## Supplemental Table 1 for "Cross-border transmissions of delta substrain AY.29 during Olympic and Paralympic Games": Supplemental Table 1.csv (part 376 of 515)

gisaid_epi_isl	strain	date	region	country	originating_lab	submitting_lab	authors
EPI_ISL_1130631	Switzerland/VD-ETHZ-470564/2021	2021-01-22	Europe	Switzerland	Viollier AG	Department of Biosystems Science and Engineering, ETH Zürich	Chaoran Chen et al
EPI_ISL_1130677	Switzerland/VD-ETHZ-470565/2021	2021-01-22	Europe	Switzerland	Viollier AG	Department of Biosystems Science and Engineering, ETH Zürich	Chaoran Chen et al
EPI_ISL_1003529	Switzerland/VD-ETHZ-470566/2021	2021-01-22	Europe	Switzerland	Viollier AG	Department of Biosystems Science and Engineering, ETH Zürich	Chaoran Chen et al
EPI_ISL_1003530	Switzerland/VD-ETHZ-470568/2021	2021-01-22	Europe	Switzerland	Viollier AG	Department of Biosystems Science and Engineering, ETH Zürich	Chaoran Chen et al
EPI_ISL_1130607	Switzerland/VD-ETHZ-470573/2021	2021-01-22	Europe	Switzerland	Viollier AG	Department of Biosystems Science and Engineering, ETH Zürich	Chaoran Chen et al
EPI_ISL_1003532	Switzerland/VD-ETHZ-470575/2021	2021-01-22	Europe	Switzerland	Viollier AG	Department of Biosystems Science and Engineering, ETH Zürich	Chaoran Chen et al
EPI_ISL_1003528	Switzerland/VD-ETHZ-470576/2021	2021-01-22	Europe	Switzerland	Viollier AG	Department of Biosystems Science and Engineering, ETH Zürich	Chaoran Chen et al
EPI_ISL_1003536	Switzerland/VD-ETHZ-470577/2021	2021-01-22	Europe	Switzerland	Viollier AG	Department of Biosystems Science and Engineering, ETH Zürich	Chaoran Chen et al
EPI_ISL_1003691	Switzerland/VD-ETHZ-470664/2021	2021-01-25	Europe	Switzerland	Viollier AG	Department of Biosystems Science and Engineering, ETH Zürich	Chaoran Chen et al
EPI_ISL_1130696	Switzerland/VD-ETHZ-470674/2021	2021-01-24	Europe	Switzerland	Viollier AG	Department of Biosystems Science and Engineering, ETH Zürich	Chaoran Chen et al
EPI_ISL_1130616	Switzerland/VD-ETHZ-470675/2021	2021-01-24	Europe	Switzerland	Viollier AG	Department of Biosystems Science and Engineering, ETH Zürich	Chaoran Chen et al
EPI_ISL_1003694	Switzerland/VD-ETHZ-470864/2021	2021-01-25	Europe	Switzerland	Viollier AG	Department of Biosystems Science and Engineering, ETH Zürich	Chaoran Chen et al
EPI_ISL_1003692	Switzerland/VD-ETHZ-470865/2021	2021-01-25	Europe	Switzerland	Viollier AG	Department of Biosystems Science and Engineering, ETH Zürich	Chaoran Chen et al
EPI_ISL_1407075	Switzerland/VD-ETHZ-470866/2021	2021-01-25	Europe	Switzerland	Viollier AG	Department of Biosystems Science and Engineering, ETH Zürich	Chaoran Chen et al
EPI_ISL_1003695	Switzerland/VD-ETHZ-470867/2021	2021-01-25	Europe	Switzerland	Viollier AG	Department of Biosystems Science and Engineering, ETH Zürich	Chaoran Chen et al
EPI_ISL_1130647	Switzerland/VD-ETHZ-470869/2021	2021-01-25	Europe	Switzerland	Viollier AG	Department of Biosystems Science and Engineering, ETH Zürich	Chaoran Chen et al
EPI_ISL_1407074	Switzerland/VD-ETHZ-470871/2021	2021-01-25	Europe	Switzerland	Viollier AG	Department of Biosystems Science and Engineering, ETH Zürich	Chaoran Chen et al
EPI_ISL_1407073	Switzerland/VD-ETHZ-470872/2021	2021-01-25	Europe	Switzerland	Viollier AG	Department of Biosystems Science and Engineering, ETH Zürich	Chaoran Chen et al
EPI_ISL_1003696	Switzerland/VD-ETHZ-470875/2021	2021-01-25	Europe	Switzerland	Viollier AG	Department of Biosystems Science and Engineering, ETH Zürich	Chaoran Chen et al
EPI_ISL_1003697	Switzerland/VD-ETHZ-470877/2021	2021-01-25	Europe	Switzerland	Viollier AG	Department of Biosystems Science and Engineering, ETH Zürich	Chaoran Chen et al
EPI_ISL_1003693	Switzerland/VD-ETHZ-470878/2021	2021-01-25	Europe	Switzerland	Viollier AG	Department of Biosystems Science and Engineering, ETH Zürich	Chaoran Chen et al
EPI_ISL_1003757	Switzerland/VD-ETHZ-470879/2021	2021-01-26	Europe	Switzerland	Viollier AG	Department of Biosystems Science and Engineering, ETH Zürich	Chaoran Chen et al
EPI_ISL_1003756	Switzerland/VD-ETHZ-471056/2021	2021-01-26	Europe	Switzerland	Viollier AG	Department of Biosystems Science and Engineering, ETH Zürich	Chaoran Chen et al
EPI_ISL_1130686	Switzerland/VD-ETHZ-471190/2021	2021-01-27	Europe	Switzerland	Viollier AG	Department of Biosystems Science and Engineering, ETH Zürich	Chaoran Chen et al
EPI_ISL_1003804	Switzerland/VD-ETHZ-471195/2021	2021-01-27	Europe	Switzerland	Viollier AG	Department of Biosystems Science and Engineering, ETH Zürich	Chaoran Chen et al
EPI_ISL_1059790	Switzerland/VD-ETHZ-471325/2021	2021-01-25	Europe	Switzerland	Viollier AG	Department of Biosystems Science and Engineering, ETH Zürich	Chaoran Chen et al
EPI_ISL_1130703	Switzerland/VD-ETHZ-471326/2021	2021-01-25	Europe	Switzerland	Viollier AG	Department of Biosystems Science and Engineering, ETH Zürich	Chaoran Chen et al
EPI_ISL_1059792	Switzerland/VD-ETHZ-471327/2021	2021-01-25	Europe	Switzerland	Viollier AG	Department of Biosystems Science and Engineering, ETH Zürich	Chaoran Chen et al
EPI_ISL_1059793	Switzerland/VD-ETHZ-471328/2021	2021-01-25	Europe	Switzerland	Viollier AG	Department of Biosystems Science and Engineering, ETH Zürich	Chaoran Chen et al
EPI_ISL_1059782	Switzerland/VD-ETHZ-471329/2021	2021-01-25	Europe	Switzerland	Viollier AG	Department of Biosystems Science and Engineering, ETH Zürich	Chaoran Chen et al
EPI_ISL_1059796	Switzerland/VD-ETHZ-471330/2021	2021-01-25	Europe	Switzerland	Viollier AG	Department of Biosystems Science and Engineering, ETH Zürich	Chaoran Chen et al
EPI_ISL_1059789	Switzerland/VD-ETHZ-471331/2021	2021-01-25	Europe	Switzerland	Viollier AG	Department of Biosystems Science and Engineering, ETH Zürich	Chaoran Chen et al
EPI_ISL_1059797	Switzerland/VD-ETHZ-471354/2021	2021-01-26	Europe	Switzerland	Viollier AG	Department of Biosystems Science and Engineering, ETH Zürich	Chaoran Chen et al
EPI_ISL_1059795	Switzerland/VD-ETHZ-471355/2021	2021-01-26	Europe	Switzerland	Viollier AG	Department of Biosystems Science and Engineering, ETH Zürich	Chaoran Chen et al
EPI_ISL_1130622	Switzerland/VD-ETHZ-471356/2021	2021-01-26	Europe	Switzerland	Viollier AG	Department of Biosystems Science and Engineering, ETH Zürich	Chaoran Chen et al
EPI_ISL_1130630	Switzerland/VD-ETHZ-471357/2021	2021-01-26	Europe	Switzerland	Viollier AG	Department of Biosystems Science and Engineering, ETH Zürich	Chaoran Chen et al
EPI_ISL_1059776	Switzerland/VD-ETHZ-471358/2021	2021-01-26	Europe	Switzerland	Viollier AG	Department of Biosystems Science and Engineering, ETH Zürich	Chaoran Chen et al
EPI_ISL_1059779	Switzerland/VD-ETHZ-471381/2021	2021-01-27	Europe	Switzerland	Viollier AG	Department of Biosystems Science and Engineering, ETH Zürich	Chaoran Chen et al
EPI_ISL_1003997	Switzerland/VD-ETHZ-480014/2021	2021-02-01	Europe	Switzerland	Viollier AG	Department of Biosystems Science and Engineering, ETH Zürich	Chaoran Chen et al
EPI_ISL_1130694	Switzerland/VD-ETHZ-480020/2021	2021-01-29	Europe	Switzerland	Viollier AG	Department of Biosystems Science and Engineering, ETH Zürich	Chaoran Chen et al
EPI_ISL_1130683	Switzerland/VD-ETHZ-480021/2021	2021-01-29	Europe	Switzerland	Viollier AG	Department of Biosystems Science and Engineering, ETH Zürich	Chaoran Chen et al
EPI_ISL_1130701	Switzerland/VD-ETHZ-480077/2021	2021-01-29	Europe	Switzerland	Viollier AG	Department of Biosystems Science and Engineering, ETH Zürich	Chaoran Chen et al
EPI_ISL_1130706	Switzerland/VD-ETHZ-480109/2021	2021-01-29	Europe	Switzerland	Viollier AG	Department of Biosystems Science and Engineering, ETH Zürich	Chaoran Chen et al
EPI_ISL_1130663	Switzerland/VD-ETHZ-480111/2021	2021-01-29	Europe	Switzerland	Viollier AG	Department of Biosystems Science and Engineering, ETH Zürich	Chaoran Chen et al
EPI_ISL_1003917	Switzerland/VD-ETHZ-480239/2021	2021-01-31	Europe	Switzerland	Viollier AG	Department of Biosystems Science and Engineering, ETH Zürich	Chaoran Chen et al
EPI_ISL_1130624	Switzerland/VD-ETHZ-480304/2021	2021-02-01	Europe	Switzerland	Viollier AG	Department of Biosystems Science and Engineering, ETH Zürich	Chaoran Chen et al
EPI_ISL_1004001	Switzerland/VD-ETHZ-480394/2021	2021-02-01	Europe	Switzerland	Viollier AG	Department of Biosystems Science and Engineering, ETH Zürich	Chaoran Chen et al
EPI_ISL_1130670	Switzerland/VD-ETHZ-480395/2021	2021-02-01	Europe	Switzerland	Viollier AG	Department of Biosystems Science and Engineering, ETH Zürich	Chaoran Chen et al
EPI_ISL_1004000	Switzerland/VD-ETHZ-480396/2021	2021-02-01	Europe	Switzerland	Viollier AG	Department of Biosystems Science and Engineering, ETH Zürich	Chaoran Chen et al
EPI_ISL_1003998	Switzerland/VD-ETHZ-480399/2021	2021-02-01	Europe	Switzerland	Viollier AG	Department of Biosystems Science and Engineering, ETH Zürich	Chaoran Chen et al
EPI_ISL_1003999	Switzerland/VD-ETHZ-480400/2021	2021-02-01	Europe	Switzerland	Viollier AG	Department of Biosystems Science and Engineering, ETH Zürich	Chaoran Chen et al
EPI_ISL_1130643	Switzerland/VD-ETHZ-480402/2021	2021-02-01	Europe	Switzerland	Viollier AG	Department of Biosystems Science and Engineering, ETH Zürich	Chaoran Chen et al
EPI_ISL_1130650	Switzerland/VD-ETHZ-480403/2021	2021-02-01	Europe	Switzerland	Viollier AG	Department of Biosystems Science and Engineering, ETH Zürich	Chaoran Chen et al
EPI_ISL_1130645	Switzerland/VD-ETHZ-480404/2021	2021-02-01	Europe	Switzerland	Viollier AG	Department of Biosystems Science and Engineering, ETH Zürich	Chaoran Chen et al
EPI_ISL_1130657	Switzerland/VD-ETHZ-480499/2021	2021-02-02	Europe	Switzerland	Viollier AG	Department of Biosystems Science and Engineering, ETH Zürich	Chaoran Chen et al
EPI_ISL_1130702	Switzerland/VD-ETHZ-480528/2021	2021-02-02	Europe	Switzerland	Viollier AG	Department of Biosystems Science and Engineering, ETH Zürich	Chaoran Chen et al
EPI_ISL_1004081	Switzerland/VD-ETHZ-480531/2021	2021-02-02	Europe	Switzerland	Viollier AG	Department of Biosystems Science and Engineering, ETH Zürich	Chaoran Chen et al
EPI_ISL_1004085	Switzerland/VD-ETHZ-480540/2021	2021-02-02	Europe	Switzerland	Viollier AG	Department of Biosystems Science and Engineering, ETH Zürich	Chaoran Chen et al
EPI_ISL_1004080	Switzerland/VD-ETHZ-480543/2021	2021-02-02	Europe	Switzerland	Viollier AG	Department of Biosystems Science and Engineering, ETH Zürich	Chaoran Chen et al
EPI_ISL_1004082	Switzerland/VD-ETHZ-480547/2021	2021-02-02	Europe	Switzerland	Viollier AG	Department of Biosystems Science and Engineering, ETH Zürich	Chaoran Chen et al
EPI_ISL_1130621	Switzerland/VD-ETHZ-480566/2021	2021-02-02	Europe	Switzerland	Viollier AG	Department of Biosystems Science and Engineering, ETH Zürich	Chaoran Chen et al
EPI_ISL_1004084	Switzerland/VD-ETHZ-480569/2021	2021-02-02	Europe	Switzerland	Viollier AG	Department of Biosystems Science and Engineering, ETH Zürich	Chaoran Chen et al
EPI_ISL_1004083	Switzerland/VD-ETHZ-480571/2021	2021-02-02	Europe	Switzerland	Viollier AG	Department of Biosystems Science and Engineering, ETH Zürich	Chaoran Chen et al
EPI_ISL_1130614	Switzerland/VD-ETHZ-480576/2021	2021-02-02	Europe	Switzerland	Viollier AG	Department of Biosystems Science and Engineering, ETH Zürich	Chaoran Chen et al
EPI_ISL_1130692	Switzerland/VD-ETHZ-480617/2021	2021-02-03	Europe	Switzerland	Viollier AG	Department of Biosystems Science and Engineering, ETH Zürich	Chaoran Chen et al
EPI_ISL_1004116	Switzerland/VD-ETHZ-480618/2021	2021-02-03	Europe	Switzerland	Viollier AG	Department of Biosystems Science and Engineering, ETH Zürich	Chaoran Chen et al
EPI_ISL_1004115	Switzerland/VD-ETHZ-480619/2021	2021-02-03	Europe	Switzerland	Viollier AG	Department of Biosystems Science and Engineering, ETH Zürich	Chaoran Chen et al
EPI_ISL_1130642	Switzerland/VD-ETHZ-480691/2021	2021-02-04	Europe	Switzerland	Viollier AG	Department of Biosystems Science and Engineering, ETH Zürich	Chaoran Chen et al
EPI_ISL_1002388	Switzerland/VD-ETHZ-480887/2021	2021-01-05	Europe	Switzerland	Viollier AG	Department of Biosystems Science and Engineering, ETH Zürich	Christian Beisel et al
EPI_ISL_1130666	Switzerland/VD-ETHZ-481063/2021	2021-01-30	Europe	Switzerland	Viollier AG	Department of Biosystems Science and Engineering, ETH Zürich	Christian Beisel et al
EPI_ISL_1130697	Switzerland/VD-ETHZ-481085/2021	2021-02-01	Europe	Switzerland	Viollier AG	Department of Biosystems Science and Engineering, ETH Zürich	Christian Beisel et al
EPI_ISL_1130684	Switzerland/VD-ETHZ-481086/2021	2021-02-01	Europe	Switzerland	Viollier AG	Department of Biosystems Science and Engineering, ETH Zürich	Christian Beisel et al
EPI_ISL_1130705	Switzerland/VD-ETHZ-481121/2021	2021-02-01	Europe	Switzerland	Viollier AG	Department of Biosystems Science and Engineering, ETH Zürich	Christian Beisel et al
EPI_ISL_1130646	Switzerland/VD-ETHZ-481413/2021	2021-01-04	Europe	Switzerland	Viollier AG	Department of Biosystems Science and Engineering, ETH Zürich	Chaoran Chen et al
EPI_ISL_1059781	Switzerland/VD-ETHZ-481448/2021	2021-01-04	Europe	Switzerland	Viollier AG	Department of Biosystems Science and Engineering, ETH Zürich	Chaoran Chen et al
EPI_ISL_1130678	Switzerland/VD-ETHZ-481451/2021	2021-01-04	Europe	Switzerland	Viollier AG	Department of Biosystems Science and Engineering, ETH Zürich	Chaoran Chen et al
EPI_ISL_1059784	Switzerland/VD-ETHZ-481457/2021	2021-01-04	Europe	Switzerland	Viollier AG	Department of Biosystems Science and Engineering, ETH Zürich	Chaoran Chen et al
EPI_ISL_1059436	Switzerland/VD-ETHZ-481461/2021	2021-01-04	Europe	Switzerland	Viollier AG	Department of Biosystems Science and Engineering, ETH Zürich	Chaoran Chen et al
EPI_ISL_1059775	Switzerland/VD-ETHZ-481474/2021	2021-01-04	Europe	Switzerland	Viollier AG	Department of Biosystems Science and Engineering, ETH Zürich	Chaoran Chen et al
EPI_ISL_1130690	Switzerland/VD-ETHZ-481476/2021	2021-01-04	Europe	Switzerland	Viollier AG	Department of Biosystems Science and Engineering, ETH Zürich	Chaoran Chen et al
EPI_ISL_1059794	Switzerland/VD-ETHZ-481480/2021	2021-01-04	Europe	Switzerland	Viollier AG	Department of Biosystems Science and Engineering, ETH Zürich	Chaoran Chen et al
EPI_ISL_1059783	Switzerland/VD-ETHZ-481519/2021	2021-01-05	Europe	Switzerland	Viollier AG	Department of Biosystems Science and Engineering, ETH Zürich	Chaoran Chen et al
EPI_ISL_1059777	Switzerland/VD-ETHZ-481520/2021	2021-01-05	Europe	Switzerland	Viollier AG	Department of Biosystems Science and Engineering, ETH Zürich	Chaoran Chen et al
EPI_ISL_1059374	Switzerland/VD-ETHZ-481522/2021	2021-01-05	Europe	Switzerland	Viollier AG	Department of Biosystems Science and Engineering, ETH Zürich	Chaoran Chen et al
EPI_ISL_1059785	Switzerland/VD-ETHZ-481573/2021	2021-01-05	Europe	Switzerland	Viollier AG	Department of Biosystems Science and Engineering, ETH Zürich	Chaoran Chen et al
EPI_ISL_1059780	Switzerland/VD-ETHZ-481583/2021	2021-01-05	Europe	Switzerland	Viollier AG	Department of Biosystems Science and Engineering, ETH Zürich	Chaoran Chen et al
EPI_ISL_1059778	Switzerland/VD-ETHZ-481584/2021	2021-01-05	Europe	Switzerland	Viollier AG	Department of Biosystems Science and Engineering, ETH Zürich	Chaoran Chen et al
EPI_ISL_1059791	Switzerland/VD-ETHZ-481586/2021	2021-01-05	Europe	Switzerland	Viollier AG	Department of Biosystems Science and Engineering, ETH Zürich	Chaoran Chen et al
EPI_ISL_1130634	Switzerland/VD-ETHZ-481613/2021	2021-02-03	Europe	Switzerland	Viollier AG	Department of Biosystems Science and Engineering, ETH Zürich	Chaoran Chen et al
EPI_ISL_1130680	Switzerland/VD-ETHZ-481656/2021	2021-02-03	Europe	Switzerland	Viollier AG	Department of Biosystems Science and Engineering, ETH Zürich	Chaoran Chen et al
EPI_ISL_1130655	Switzerland/VD-ETHZ-481658/2021	2021-02-03	Europe	Switzerland	Viollier AG	Department of Biosystems Science and Engineering, ETH Zürich	Chaoran Chen et al
EPI_ISL_1130633	Switzerland/VD-ETHZ-481661/2021	2021-02-03	Europe	Switzerland	Viollier AG	Department of Biosystems Science and Engineering, ETH Zürich	Chaoran Chen et al
EPI_ISL_1130644	Switzerland/VD-ETHZ-481663/2021	2021-02-03	Europe	Switzerland	Viollier AG	Department of Biosystems Science and Engineering, ETH Zürich	Chaoran Chen et al
EPI_ISL_1130628	Switzerland/VD-ETHZ-481664/2021	2021-02-03	Europe	Switzerland	Viollier AG	Department of Biosystems Science and Engineering, ETH Zürich	Chaoran Chen et al
EPI_ISL_1130641	Switzerland/VD-ETHZ-490015/2021	2021-02-11	Europe	Switzerland	Viollier AG	Department of Biosystems Science and Engineering, ETH Zürich	Chaoran Chen et al
EPI_ISL_1130615	Switzerland/VD-ETHZ-490052/2021	2021-02-11	Europe	Switzerland	Viollier AG	Department of Biosystems Science and Engineering, ETH Zürich	Chaoran Chen et al
EPI_ISL_1130610	Switzerland/VD-ETHZ-490053/2021	2021-02-11	Europe	Switzerland	Viollier AG	Department of Biosystems Science and Engineering, ETH Zürich	Chaoran Chen et al
EPI_ISL_1130619	Switzerland/VD-ETHZ-490056/2021	2021-02-11	Europe	Switzerland	Viollier AG	Department of Biosystems Science and Engineering, ETH Zürich	Chaoran Chen et al
EPI_ISL_1130672	Switzerland/VD-ETHZ-490214/2021	2021-02-10	Europe	Switzerland	Viollier AG	Department of Biosystems Science and Engineering, ETH Zürich	Chaoran Chen et al
EPI_ISL_1130713	Switzerland/VD-ETHZ-490340/2021	2021-02-05	Europe	Switzerland	Viollier AG	Department of Biosystems Science and Engineering, ETH Zürich	Christian Beisel et al
EPI_ISL_1130611	Switzerland/VD-ETHZ-490379/2021	2021-02-05	Europe	Switzerland	Viollier AG	Department of Biosystems Science and Engineering, ETH Zürich	Christian Beisel et al
EPI_ISL_1130679	Switzerland/VD-ETHZ-490404/2021	2021-02-05	Europe	Switzerland	Viollier AG	Department of Biosystems Science and Engineering, ETH Zürich	Christian Beisel et al
EPI_ISL_1130660	Switzerland/VD-ETHZ-490405/2021	2021-02-05	Europe	Switzerland	Viollier AG	Department of Biosystems Science and Engineering, ETH Zürich	Christian Beisel et al
EPI_ISL_1130668	Switzerland/VD-ETHZ-490406/2021	2021-02-05	Europe	Switzerland	Viollier AG	Department of Biosystems Science and Engineering, ETH Zürich	Christian Beisel et al
EPI_ISL_1130693	Switzerland/VD-ETHZ-490407/2021	2021-02-05	Europe	Switzerland	Viollier AG	Department of Biosystems Science and Engineering, ETH Zürich	Christian Beisel et al
EPI_ISL_1130671	Switzerland/VD-ETHZ-490432/2021	2021-02-05	Europe	Switzerland	Viollier AG	Department of Biosystems Science and Engineering, ETH Zürich	Christian Beisel et al
EPI_ISL_1130658	Switzerland/VD-ETHZ-490433/2021	2021-02-05	Europe	Switzerland	Viollier AG	Department of Biosystems Science and Engineering, ETH Zürich	Christian Beisel et al
EPI_ISL_1130626	Switzerland/VD-ETHZ-490434/2021	2021-02-05	Europe	Switzerland	Viollier AG	Department of Biosystems Science and Engineering, ETH Zürich	Christian Beisel et al
EPI_ISL_1130623	Switzerland/VD-ETHZ-490483/2021	2021-02-06	Europe	Switzerland	Viollier AG	Department of Biosystems Science and Engineering, ETH Zürich	Christian Beisel et al
EPI_ISL_1080567	Switzerland/VD-ETHZ-490814/2021	2021-02-09	Europe	Switzerland	Viollier AG	Department of Biosystems Science and Engineering, ETH Zürich	Chaoran Chen et al
EPI_ISL_1080522	Switzerland/VD-ETHZ-490831/2021	2021-02-09	Europe	Switzerland	Viollier AG	Department of Biosystems Science and Engineering, ETH Zürich	Chaoran Chen et al
EPI_ISL_1080550	Switzerland/VD-ETHZ-490870/2021	2021-02-09	Europe	Switzerland	Viollier AG	Department of Biosystems Science and Engineering, ETH Zürich	Chaoran Chen et al
EPI_ISL_1059787	Switzerland/VD-ETHZ-490871/2021	2021-02-09	Europe	Switzerland	Viollier AG	Department of Biosystems Science and Engineering, ETH Zürich	Chaoran Chen et al
EPI_ISL_1080496	Switzerland/VD-ETHZ-490873/2021	2021-02-09	Europe	Switzerland	Viollier AG	Department of Biosystems Science and Engineering, ETH Zürich	Chaoran Chen et al
EPI_ISL_1059786	Switzerland/VD-ETHZ-490895/2021	2021-02-09	Europe	Switzerland	Viollier AG	Department of Biosystems Science and Engineering, ETH Zürich	Chaoran Chen et al
EPI_ISL_1080523	Switzerland/VD-ETHZ-490898/2021	2021-02-09	Europe	Switzerland	Viollier AG	Department of Biosystems Science and Engineering, ETH Zürich	Chaoran Chen et al
EPI_ISL_1059788	Switzerland/VD-ETHZ-490975/2021	2021-02-10	Europe	Switzerland	Viollier AG	Department of Biosystems Science and Engineering, ETH Zürich	Chaoran Chen et al
EPI_ISL_1195103	Switzerland/VD-ETHZ-500009/2020	2020-11-02	Europe	Switzerland	Viollier AG	Department of Biosystems Science and Engineering, ETH Zürich	Chaoran Chen et al
EPI_ISL_1119509	Switzerland/VD-ETHZ-500020/2020	2020-11-02	Europe	Switzerland	Viollier AG	Department of Biosystems Science and Engineering, ETH Zürich	Chaoran Chen et al
EPI_ISL_1119950	Switzerland/VD-ETHZ-500099/2020	2020-11-12	Europe	Switzerland	Viollier AG	Department of Biosystems Science and Engineering, ETH Zürich	Chaoran Chen et al
EPI_ISL_1119949	Switzerland/VD-ETHZ-500149/2020	2020-11-12	Europe	Switzerland	Viollier AG	Department of Biosystems Science and Engineering, ETH Zürich	Chaoran Chen et al
EPI_ISL_1120005	Switzerland/VD-ETHZ-500185/2021	2021-02-14	Europe	Switzerland	Viollier AG	Department of Biosystems Science and Engineering, ETH Zürich	Chaoran Chen et al
EPI_ISL_1119249	Switzerland/VD-ETHZ-500187/2021	2021-02-14	Europe	Switzerland	Viollier AG	Department of Biosystems Science and Engineering, ETH Zürich	Chaoran Chen et al
EPI_ISL_1120031	Switzerland/VD-ETHZ-500197/2021	2021-02-15	Europe	Switzerland	Viollier AG	Department of Biosystems Science and Engineering, ETH Zürich	Chaoran Chen et al
EPI_ISL_1119209	Switzerland/VD-ETHZ-500227/2021	2021-02-15	Europe	Switzerland	Viollier AG	Department of Biosystems Science and Engineering, ETH Zürich	Chaoran Chen et al
EPI_ISL_1119120	Switzerland/VD-ETHZ-500230/2021	2021-02-15	Europe	Switzerland	Viollier AG	Department of Biosystems Science and Engineering, ETH Zürich	Chaoran Chen et al
EPI_ISL_1119117	Switzerland/VD-ETHZ-500233/2021	2021-02-15	Europe	Switzerland	Viollier AG	Department of Biosystems Science and Engineering, ETH Zürich	Chaoran Chen et al
EPI_ISL_1119201	Switzerland/VD-ETHZ-500249/2021	2021-02-15	Europe	Switzerland	Viollier AG	Department of Biosystems Science and Engineering, ETH Zürich	Chaoran Chen et al
EPI_ISL_1119437	Switzerland/VD-ETHZ-500252/2021	2021-02-15	Europe	Switzerland	Viollier AG	Department of Biosystems Science and Engineering, ETH Zürich	Chaoran Chen et al
EPI_ISL_1120032	Switzerland/VD-ETHZ-500254/2021	2021-02-15	Europe	Switzerland	Viollier AG	Department of Biosystems Science and Engineering, ETH Zürich	Chaoran Chen et al
EPI_ISL_1119119	Switzerland/VD-ETHZ-500256/2021	2021-02-15	Europe	Switzerland	Viollier AG	Department of Biosystems Science and Engineering, ETH Zürich	Chaoran Chen et al
EPI_ISL_1119208	Switzerland/VD-ETHZ-500257/2021	2021-02-15	Europe	Switzerland	Viollier AG	Department of Biosystems Science and Engineering, ETH Zürich	Chaoran Chen et al
EPI_ISL_1119121	Switzerland/VD-ETHZ-500271/2021	2021-02-15	Europe	Switzerland	Viollier AG	Department of Biosystems Science and Engineering, ETH Zürich	Chaoran Chen et al
EPI_ISL_1119438	Switzerland/VD-ETHZ-500272/2021	2021-02-15	Europe	Switzerland	Viollier AG	Department of Biosystems Science and Engineering, ETH Zürich	Chaoran Chen et al
EPI_ISL_1119118	Switzerland/VD-ETHZ-500274/2021	2021-02-15	Europe	Switzerland	Viollier AG	Department of Biosystems Science and Engineering, ETH Zürich	Chaoran Chen et al
EPI_ISL_1119177	Switzerland/VD-ETHZ-500336/2021	2021-02-17	Europe	Switzerland	Viollier AG	Department of Biosystems Science and Engineering, ETH Zürich	Chaoran Chen et al
EPI_ISL_1120051	Switzerland/VD-ETHZ-500339/2021	2021-02-16	Europe	Switzerland	Viollier AG	Department of Biosystems Science and Engineering, ETH Zürich	Chaoran Chen et al
EPI_ISL_1119194	Switzerland/VD-ETHZ-500340/2021	2021-02-16	Europe	Switzerland	Viollier AG	Department of Biosystems Science and Engineering, ETH Zürich	Chaoran Chen et al
EPI_ISL_1119142	Switzerland/VD-ETHZ-500341/2021	2021-02-16	Europe	Switzerland	Viollier AG	Department of Biosystems Science and Engineering, ETH Zürich	Chaoran Chen et al
EPI_ISL_1119140	Switzerland/VD-ETHZ-500343/2021	2021-02-16	Europe	Switzerland	Viollier AG	Department of Biosystems Science and Engineering, ETH Zürich	Chaoran Chen et al
EPI_ISL_1119440	Switzerland/VD-ETHZ-500344/2021	2021-02-16	Europe	Switzerland	Viollier AG	Department of Biosystems Science and Engineering, ETH Zürich	Chaoran Chen et al
EPI_ISL_1120083	Switzerland/VD-ETHZ-500369/2021	2021-02-17	Europe	Switzerland	Viollier AG	Department of Biosystems Science and Engineering, ETH Zürich	Chaoran Chen et al
EPI_ISL_1119176	Switzerland/VD-ETHZ-500375/2021	2021-02-17	Europe	Switzerland	Viollier AG	Department of Biosystems Science and Engineering, ETH Zürich	Chaoran Chen et al
EPI_ISL_1120106	Switzerland/VD-ETHZ-500459/2021	2021-02-18	Europe	Switzerland	Viollier AG	Department of Biosystems Science and Engineering, ETH Zürich	Chaoran Chen et al
EPI_ISL_1119446	Switzerland/VD-ETHZ-500460/2021	2021-02-18	Europe	Switzerland	Viollier AG	Department of Biosystems Science and Engineering, ETH Zürich	Chaoran Chen et al
EPI_ISL_1119445	Switzerland/VD-ETHZ-500461/2021	2021-02-18	Europe	Switzerland	Viollier AG	Department of Biosystems Science and Engineering, ETH Zürich	Chaoran Chen et al
EPI_ISL_1120105	Switzerland/VD-ETHZ-500463/2021	2021-02-18	Europe	Switzerland	Viollier AG	Department of Biosystems Science and Engineering, ETH Zürich	Chaoran Chen et al
EPI_ISL_1119408	Switzerland/VD-ETHZ-500534/2021	2021-02-12	Europe	Switzerland	Viollier AG	Department of Biosystems Science and Engineering, ETH Zürich	Christian Beisel et al
EPI_ISL_1119064	Switzerland/VD-ETHZ-500617/2021	2021-02-12	Europe	Switzerland	Viollier AG	Department of Biosystems Science and Engineering, ETH Zürich	Christian Beisel et al
EPI_ISL_1119966	Switzerland/VD-ETHZ-500618/2021	2021-02-12	Europe	Switzerland	Viollier AG	Department of Biosystems Science and Engineering, ETH Zürich	Christian Beisel et al
EPI_ISL_1119040	Switzerland/VD-ETHZ-500624/2021	2021-02-12	Europe	Switzerland	Viollier AG	Department of Biosystems Science and Engineering, ETH Zürich	Christian Beisel et al
EPI_ISL_1119090	Switzerland/VD-ETHZ-500647/2021	2021-02-13	Europe	Switzerland	Viollier AG	Department of Biosystems Science and Engineering, ETH Zürich	Christian Beisel et al
EPI_ISL_1119093	Switzerland/VD-ETHZ-500649/2021	2021-02-13	Europe	Switzerland	Viollier AG	Department of Biosystems Science and Engineering, ETH Zürich	Christian Beisel et al
EPI_ISL_1119092	Switzerland/VD-ETHZ-500670/2021	2021-02-13	Europe	Switzerland	Viollier AG	Department of Biosystems Science and Engineering, ETH Zürich	Christian Beisel et al
EPI_ISL_1119435	Switzerland/VD-ETHZ-500676/2021	2021-02-13	Europe	Switzerland	Viollier AG	Department of Biosystems Science and Engineering, ETH Zürich	Christian Beisel et al
EPI_ISL_1119434	Switzerland/VD-ETHZ-500677/2021	2021-02-13	Europe	Switzerland	Viollier AG	Department of Biosystems Science and Engineering, ETH Zürich	Christian Beisel et al
EPI_ISL_1119091	Switzerland/VD-ETHZ-500679/2021	2021-02-13	Europe	Switzerland	Viollier AG	Department of Biosystems Science and Engineering, ETH Zürich	Christian Beisel et al
EPI_ISL_1119990	Switzerland/VD-ETHZ-500681/2021	2021-02-13	Europe	Switzerland	Viollier AG	Department of Biosystems Science and Engineering, ETH Zürich	Christian Beisel et al
EPI_ISL_1119405	Switzerland/VD-ETHZ-500683/2021	2021-02-13	Europe	Switzerland	Viollier AG	Department of Biosystems Science and Engineering, ETH Zürich	Christian Beisel et al
EPI_ISL_1119107	Switzerland/VD-ETHZ-500712/2021	2021-02-14	Europe	Switzerland	Viollier AG	Department of Biosystems Science and Engineering, ETH Zürich	Christian Beisel et al
EPI_ISL_1119106	Switzerland/VD-ETHZ-500713/2021	2021-02-14	Europe	Switzerland	Viollier AG	Department of Biosystems Science and Engineering, ETH Zürich	Christian Beisel et al
EPI_ISL_1119105	Switzerland/VD-ETHZ-500714/2021	2021-02-14	Europe	Switzerland	Viollier AG	Department of Biosystems Science and Engineering, ETH Zürich	Christian Beisel et al
EPI_ISL_1119104	Switzerland/VD-ETHZ-500715/2021	2021-02-14	Europe	Switzerland	Viollier AG	Department of Biosystems Science and Engineering, ETH Zürich	Christian Beisel et al
EPI_ISL_1119139	Switzerland/VD-ETHZ-500737/2021	2021-02-16	Europe	Switzerland	Viollier AG	Department of Biosystems Science and Engineering, ETH Zürich	Christian Beisel et al
EPI_ISL_1120050	Switzerland/VD-ETHZ-500756/2021	2021-02-16	Europe	Switzerland	Viollier AG	Department of Biosystems Science and Engineering, ETH Zürich	Christian Beisel et al
EPI_ISL_1119444	Switzerland/VD-ETHZ-500782/2021	2021-02-17	Europe	Switzerland	Viollier AG	Department of Biosystems Science and Engineering, ETH Zürich	Christian Beisel et al
EPI_ISL_1119175	Switzerland/VD-ETHZ-500800/2021	2021-02-17	Europe	Switzerland	Viollier AG	Department of Biosystems Science and Engineering, ETH Zürich	Christian Beisel et al
EPI_ISL_1119252	Switzerland/VD-ETHZ-500812/2021	2021-02-17	Europe	Switzerland	Viollier AG	Department of Biosystems Science and Engineering, ETH Zürich	Christian Beisel et al
EPI_ISL_1120082	Switzerland/VD-ETHZ-500814/2021	2021-02-17	Europe	Switzerland	Viollier AG	Department of Biosystems Science and Engineering, ETH Zürich	Christian Beisel et al
EPI_ISL_1119174	Switzerland/VD-ETHZ-500816/2021	2021-02-17	Europe	Switzerland	Viollier AG	Department of Biosystems Science and Engineering, ETH Zürich	Christian Beisel et al
EPI_ISL_1119511	Switzerland/VD-ETHZ-500889/2020	2020-11-02	Europe	Switzerland	Viollier AG	Department of Biosystems Science and Engineering, ETH Zürich	Chaoran Chen et al
EPI_ISL_1119512	Switzerland/VD-ETHZ-500933/2020	2020-11-02	Europe	Switzerland	Viollier AG	Department of Biosystems Science and Engineering, ETH Zürich	Chaoran Chen et al
EPI_ISL_1119508	Switzerland/VD-ETHZ-500939/2020	2020-11-02	Europe	Switzerland	Viollier AG	Department of Biosystems Science and Engineering, ETH Zürich	Chaoran Chen et al
EPI_ISL_1119597	Switzerland/VD-ETHZ-500992/2020	2020-11-04	Europe	Switzerland	Viollier AG	Department of Biosystems Science and Engineering, ETH Zürich	Chaoran Chen et al
EPI_ISL_1119607	Switzerland/VD-ETHZ-501064/2020	2020-11-06	Europe	Switzerland	Viollier AG	Department of Biosystems Science and Engineering, ETH Zürich	Chaoran Chen et al
EPI_ISL_1119606	Switzerland/VD-ETHZ-501065/2020	2020-11-06	Europe	Switzerland	Viollier AG	Department of Biosystems Science and Engineering, ETH Zürich	Chaoran Chen et al
EPI_ISL_1119608	Switzerland/VD-ETHZ-501091/2020	2020-11-06	Europe	Switzerland	Viollier AG	Department of Biosystems Science and Engineering, ETH Zürich	Chaoran Chen et al
EPI_ISL_1119706	Switzerland/VD-ETHZ-501112/2020	2020-11-07	Europe	Switzerland	Viollier AG	Department of Biosystems Science and Engineering, ETH Zürich	Chaoran Chen et al
EPI_ISL_1119707	Switzerland/VD-ETHZ-501120/2020	2020-11-07	Europe	Switzerland	Viollier AG	Department of Biosystems Science and Engineering, ETH Zürich	Chaoran Chen et al
EPI_ISL_1119237	Switzerland/VD-ETHZ-501122/2020	2020-11-07	Europe	Switzerland	Viollier AG	Department of Biosystems Science and Engineering, ETH Zürich	Chaoran Chen et al
EPI_ISL_1119703	Switzerland/VD-ETHZ-501138/2020	2020-11-07	Europe	Switzerland	Viollier AG	Department of Biosystems Science and Engineering, ETH Zürich	Chaoran Chen et al
EPI_ISL_1119704	Switzerland/VD-ETHZ-501143/2020	2020-11-07	Europe	Switzerland	Viollier AG	Department of Biosystems Science and Engineering, ETH Zürich	Chaoran Chen et al
EPI_ISL_1119894	Switzerland/VD-ETHZ-501309/2020	2020-11-09	Europe	Switzerland	Viollier AG	Department of Biosystems Science and Engineering, ETH Zürich	Chaoran Chen et al
EPI_ISL_1119889	Switzerland/VD-ETHZ-501405/2020	2020-11-09	Europe	Switzerland	Viollier AG	Department of Biosystems Science and Engineering, ETH Zürich	Chaoran Chen et al
EPI_ISL_1119891	Switzerland/VD-ETHZ-501412/2020	2020-11-09	Europe	Switzerland	Viollier AG	Department of Biosystems Science and Engineering, ETH Zürich	Chaoran Chen et al
EPI_ISL_1119892	Switzerland/VD-ETHZ-501486/2020	2020-11-09	Europe	Switzerland	Viollier AG	Department of Biosystems Science and Engineering, ETH Zürich	Chaoran Chen et al
EPI_ISL_1119893	Switzerland/VD-ETHZ-501489/2020	2020-11-09	Europe	Switzerland	Viollier AG	Department of Biosystems Science and Engineering, ETH Zürich	Chaoran Chen et al
EPI_ISL_1119890	Switzerland/VD-ETHZ-501490/2020	2020-11-09	Europe	Switzerland	Viollier AG	Department of Biosystems Science and Engineering, ETH Zürich	Chaoran Chen et al
EPI_ISL_1119888	Switzerland/VD-ETHZ-501498/2020	2020-11-09	Europe	Switzerland	Viollier AG	Department of Biosystems Science and Engineering, ETH Zürich	Chaoran Chen et al
EPI_ISL_1195106	Switzerland/VD-ETHZ-510009/2020	2020-11-15	Europe	Switzerland	Viollier AG	Department of Biosystems Science and Engineering, ETH Zürich	Chaoran Chen et al
EPI_ISL_1259737	Switzerland/VD-ETHZ-510118/2021	2021-01-15	Europe	Switzerland	Viollier AG	Department of Biosystems Science and Engineering, ETH Zürich	Chaoran Chen et al
EPI_ISL_1260462	Switzerland/VD-ETHZ-510119/2021	2021-01-15	Europe	Switzerland	Viollier AG	Department of Biosystems Science and Engineering, ETH Zürich	Chaoran Chen et al
EPI_ISL_1195121	Switzerland/VD-ETHZ-510168/2021	2021-02-19	Europe	Switzerland	Viollier AG	Department of Biosystems Science and Engineering, ETH Zürich	Chaoran Chen et al
EPI_ISL_1195124	Switzerland/VD-ETHZ-510171/2021	2021-02-19	Europe	Switzerland	Viollier AG	Department of Biosystems Science and Engineering, ETH Zürich	Chaoran Chen et al
EPI_ISL_1195125	Switzerland/VD-ETHZ-510173/2021	2021-02-19	Europe	Switzerland	Viollier AG	Department of Biosystems Science and Engineering, ETH Zürich	Chaoran Chen et al
EPI_ISL_1195102	Switzerland/VD-ETHZ-510239/2021	2021-02-19	Europe	Switzerland	Viollier AG	Department of Biosystems Science and Engineering, ETH Zürich	Chaoran Chen et al
EPI_ISL_1195119	Switzerland/VD-ETHZ-510366/2021	2021-02-22	Europe	Switzerland	Viollier AG	Department of Biosystems Science and Engineering, ETH Zürich	Chaoran Chen et al
EPI_ISL_1195110	Switzerland/VD-ETHZ-510370/2021	2021-02-22	Europe	Switzerland	Viollier AG	Department of Biosystems Science and Engineering, ETH Zürich	Chaoran Chen et al
EPI_ISL_1195111	Switzerland/VD-ETHZ-510371/2021	2021-02-22	Europe	Switzerland	Viollier AG	Department of Biosystems Science and Engineering, ETH Zürich	Chaoran Chen et al
EPI_ISL_1195115	Switzerland/VD-ETHZ-510375/2021	2021-02-22	Europe	Switzerland	Viollier AG	Department of Biosystems Science and Engineering, ETH Zürich	Chaoran Chen et al
EPI_ISL_1195127	Switzerland/VD-ETHZ-510382/2021	2021-02-22	Europe	Switzerland	Viollier AG	Department of Biosystems Science and Engineering, ETH Zürich	Chaoran Chen et al
EPI_ISL_1195130	Switzerland/VD-ETHZ-510428/2021	2021-02-22	Europe	Switzerland	Viollier AG	Department of Biosystems Science and Engineering, ETH Zürich	Chaoran Chen et al
EPI_ISL_1195128	Switzerland/VD-ETHZ-510430/2021	2021-02-22	Europe	Switzerland	Viollier AG	Department of Biosystems Science and Engineering, ETH Zürich	Chaoran Chen et al
EPI_ISL_1195118	Switzerland/VD-ETHZ-510431/2021	2021-02-22	Europe	Switzerland	Viollier AG	Department of Biosystems Science and Engineering, ETH Zürich	Chaoran Chen et al
EPI_ISL_1195123	Switzerland/VD-ETHZ-510433/2021	2021-02-22	Europe	Switzerland	Viollier AG	Department of Biosystems Science and Engineering, ETH Zürich	Chaoran Chen et al
EPI_ISL_1195100	Switzerland/VD-ETHZ-510438/2021	2021-02-22	Europe	Switzerland	Viollier AG	Department of Biosystems Science and Engineering, ETH Zürich	Chaoran Chen et al
EPI_ISL_1195101	Switzerland/VD-ETHZ-510440/2021	2021-02-22	Europe	Switzerland	Viollier AG	Department of Biosystems Science and Engineering, ETH Zürich	Chaoran Chen et al
EPI_ISL_1195116	Switzerland/VD-ETHZ-510441/2021	2021-02-22	Europe	Switzerland	Viollier AG	Department of Biosystems Science and Engineering, ETH Zürich	Chaoran Chen et al
EPI_ISL_1195107	Switzerland/VD-ETHZ-510443/2021	2021-02-22	Europe	Switzerland	Viollier AG	Department of Biosystems Science and Engineering, ETH Zürich	Chaoran Chen et al
EPI_ISL_1195104	Switzerland/VD-ETHZ-510444/2021	2021-02-22	Europe	Switzerland	Viollier AG	Department of Biosystems Science and Engineering, ETH Zürich	Chaoran Chen et al
EPI_ISL_1195129	Switzerland/VD-ETHZ-510447/2021	2021-02-22	Europe	Switzerland	Viollier AG	Department of Biosystems Science and Engineering, ETH Zürich	Chaoran Chen et al
EPI_ISL_1195108	Switzerland/VD-ETHZ-510468/2021	2021-02-23	Europe	Switzerland	Viollier AG	Department of Biosystems Science and Engineering, ETH Zürich	Chaoran Chen et al
EPI_ISL_1195109	Switzerland/VD-ETHZ-510469/2021	2021-02-23	Europe	Switzerland	Viollier AG	Department of Biosystems Science and Engineering, ETH Zürich	Chaoran Chen et al
EPI_ISL_1195112	Switzerland/VD-ETHZ-510474/2021	2021-02-23	Europe	Switzerland	Viollier AG	Department of Biosystems Science and Engineering, ETH Zürich	Chaoran Chen et al
EPI_ISL_1195126	Switzerland/VD-ETHZ-510495/2021	2021-02-23	Europe	Switzerland	Viollier AG	Department of Biosystems Science and Engineering, ETH Zürich	Chaoran Chen et al
EPI_ISL_1195114	Switzerland/VD-ETHZ-510497/2021	2021-02-23	Europe	Switzerland	Viollier AG	Department of Biosystems Science and Engineering, ETH Zürich	Chaoran Chen et al
EPI_ISL_1195105	Switzerland/VD-ETHZ-510499/2021	2021-02-23	Europe	Switzerland	Viollier AG	Department of Biosystems Science and Engineering, ETH Zürich	Chaoran Chen et al
EPI_ISL_1260463	Switzerland/VD-ETHZ-510739/2021	2021-02-23	Europe	Switzerland	Viollier AG	Department of Biosystems Science and Engineering, ETH Zürich	Christian Beisel et al
EPI_ISL_1259684	Switzerland/VD-ETHZ-510740/2021	2021-02-23	Europe	Switzerland	Viollier AG	Department of Biosystems Science and Engineering, ETH Zürich	Christian Beisel et al
EPI_ISL_1259685	Switzerland/VD-ETHZ-510742/2021	2021-02-23	Europe	Switzerland	Viollier AG	Department of Biosystems Science and Engineering, ETH Zürich	Christian Beisel et al
EPI_ISL_1259458	Switzerland/VD-ETHZ-510826/2021	2021-02-24	Europe	Switzerland	Viollier AG	Department of Biosystems Science and Engineering, ETH Zürich	Christian Beisel et al
EPI_ISL_1259687	Switzerland/VD-ETHZ-510827/2021	2021-02-24	Europe	Switzerland	Viollier AG	Department of Biosystems Science and Engineering, ETH Zürich	Christian Beisel et al
EPI_ISL_1259688	Switzerland/VD-ETHZ-510904/2021	2021-02-25	Europe	Switzerland	Viollier AG	Department of Biosystems Science and Engineering, ETH Zürich	Christian Beisel et al
EPI_ISL_1259690	Switzerland/VD-ETHZ-510905/2021	2021-02-25	Europe	Switzerland	Viollier AG	Department of Biosystems Science and Engineering, ETH Zürich	Christian Beisel et al
EPI_ISL_1259447	Switzerland/VD-ETHZ-510906/2021	2021-02-25	Europe	Switzerland	Viollier AG	Department of Biosystems Science and Engineering, ETH Zürich	Christian Beisel et al
EPI_ISL_1259460	Switzerland/VD-ETHZ-510910/2021	2021-02-25	Europe	Switzerland	Viollier AG	Department of Biosystems Science and Engineering, ETH Zürich	Christian Beisel et al
EPI_ISL_1259459	Switzerland/VD-ETHZ-520328/2021	2021-02-26	Europe	Switzerland	Viollier AG	Department of Biosystems Science and Engineering, ETH Zürich	Christian Beisel et al
EPI_ISL_1259686	Switzerland/VD-ETHZ-520363/2021	2021-02-27	Europe	Switzerland	Viollier AG	Department of Biosystems Science and Engineering, ETH Zürich	Christian Beisel et al
EPI_ISL_1408825	Switzerland/VD-ETHZ-520578/2020	2020-11-23	Europe	Switzerland	Viollier AG	Department of Biosystems Science and Engineering, ETH Zürich	Chaoran Chen et al
EPI_ISL_1408827	Switzerland/VD-ETHZ-520579/2020	2020-11-23	Europe	Switzerland	Viollier AG	Department of Biosystems Science and Engineering, ETH Zürich	Chaoran Chen et al
EPI_ISL_1408038	Switzerland/VD-ETHZ-520944/2021	2021-03-03	Europe	Switzerland	Viollier AG	Department of Biosystems Science and Engineering, ETH Zürich	Chaoran Chen et al
EPI_ISL_1408200	Switzerland/VD-ETHZ-520976/2021	2021-03-02	Europe	Switzerland	Viollier AG	Department of Biosystems Science and Engineering, ETH Zürich	Chaoran Chen et al
EPI_ISL_1408826	Switzerland/VD-ETHZ-520994/2021	2021-03-02	Europe	Switzerland	Viollier AG	Department of Biosystems Science and Engineering, ETH Zürich	Chaoran Chen et al
EPI_ISL_1407537	Switzerland/VD-ETHZ-520997/2021	2021-03-02	Europe	Switzerland	Viollier AG	Department of Biosystems Science and Engineering, ETH Zürich	Chaoran Chen et al
EPI_ISL_1407535	Switzerland/VD-ETHZ-520998/2021	2021-03-02	Europe	Switzerland	Viollier AG	Department of Biosystems Science and Engineering, ETH Zürich	Chaoran Chen et al
EPI_ISL_1407541	Switzerland/VD-ETHZ-521012/2021	2021-03-02	Europe	Switzerland	Viollier AG	Department of Biosystems Science and Engineering, ETH Zürich	Chaoran Chen et al
EPI_ISL_1408197	Switzerland/VD-ETHZ-521020/2021	2021-03-03	Europe	Switzerland	Viollier AG	Department of Biosystems Science and Engineering, ETH Zürich	Chaoran Chen et al
EPI_ISL_1408036	Switzerland/VD-ETHZ-521044/2021	2021-03-03	Europe	Switzerland	Viollier AG	Department of Biosystems Science and Engineering, ETH Zürich	Chaoran Chen et al
EPI_ISL_1407538	Switzerland/VD-ETHZ-521100/2021	2021-03-03	Europe	Switzerland	Viollier AG	Department of Biosystems Science and Engineering, ETH Zürich	Chaoran Chen et al
EPI_ISL_1407540	Switzerland/VD-ETHZ-521102/2021	2021-03-03	Europe	Switzerland	Viollier AG	Department of Biosystems Science and Engineering, ETH Zürich	Chaoran Chen et al
EPI_ISL_1408048	Switzerland/VD-ETHZ-521103/2021	2021-03-03	Europe	Switzerland	Viollier AG	Department of Biosystems Science and Engineering, ETH Zürich	Chaoran Chen et al
EPI_ISL_1408042	Switzerland/VD-ETHZ-521106/2021	2021-03-03	Europe	Switzerland	Viollier AG	Department of Biosystems Science and Engineering, ETH Zürich	Chaoran Chen et al
EPI_ISL_1407539	Switzerland/VD-ETHZ-521108/2021	2021-03-03	Europe	Switzerland	Viollier AG	Department of Biosystems Science and Engineering, ETH Zürich	Chaoran Chen et al
EPI_ISL_1407543	Switzerland/VD-ETHZ-521210/2021	2021-03-04	Europe	Switzerland	Viollier AG	Department of Biosystems Science and Engineering, ETH Zürich	Chaoran Chen et al
EPI_ISL_1259738	Switzerland/VD-ETHZ-521643/2021	2021-03-01	Europe	Switzerland	Viollier AG	Department of Biosystems Science and Engineering, ETH Zürich	Chaoran Chen et al
EPI_ISL_1361282	Switzerland/VD-ETHZ-521683/2021	2021-03-01	Europe	Switzerland	Viollier AG	Department of Biosystems Science and Engineering, ETH Zürich	Chaoran Chen et al
EPI_ISL_1361301	Switzerland/VD-ETHZ-521689/2021	2021-03-01	Europe	Switzerland	Viollier AG	Department of Biosystems Science and Engineering, ETH Zürich	Chaoran Chen et al
EPI_ISL_1361268	Switzerland/VD-ETHZ-521691/2021	2021-03-01	Europe	Switzerland	Viollier AG	Department of Biosystems Science and Engineering, ETH Zürich	Chaoran Chen et al
EPI_ISL_1259457	Switzerland/VD-ETHZ-521710/2021	2021-03-01	Europe	Switzerland	Viollier AG	Department of Biosystems Science and Engineering, ETH Zürich	Chaoran Chen et al
EPI_ISL_1259689	Switzerland/VD-ETHZ-521711/2021	2021-03-01	Europe	Switzerland	Viollier AG	Department of Biosystems Science and Engineering, ETH Zürich	Chaoran Chen et al
EPI_ISL_1361261	Switzerland/VD-ETHZ-530004/2020	2020-11-09	Europe	Switzerland	Viollier AG	Department of Biosystems Science and Engineering, ETH Zürich	Christian Beisel et al
EPI_ISL_1361260	Switzerland/VD-ETHZ-530008/2020	2020-11-10	Europe	Switzerland	Viollier AG	Department of Biosystems Science and Engineering, ETH Zürich	Christian Beisel et al
EPI_ISL_1361317	Switzerland/VD-ETHZ-530013/2020	2020-11-10	Europe	Switzerland	Viollier AG	Department of Biosystems Science and Engineering, ETH Zürich	Christian Beisel et al
EPI_ISL_1361332	Switzerland/VD-ETHZ-530019/2020	2020-11-10	Europe	Switzerland	Viollier AG	Department of Biosystems Science and Engineering, ETH Zürich	Christian Beisel et al
EPI_ISL_1361343	Switzerland/VD-ETHZ-530024/2020	2020-11-10	Europe	Switzerland	Viollier AG	Department of Biosystems Science and Engineering, ETH Zürich	Christian Beisel et al
EPI_ISL_1361336	Switzerland/VD-ETHZ-530025/2020	2020-11-10	Europe	Switzerland	Viollier AG	Department of Biosystems Science and Engineering, ETH Zürich	Christian Beisel et al
EPI_ISL_1361319	Switzerland/VD-ETHZ-530026/2020	2020-11-09	Europe	Switzerland	Viollier AG	Department of Biosystems Science and Engineering, ETH Zürich	Christian Beisel et al
EPI_ISL_1361281	Switzerland/VD-ETHZ-530033/2020	2020-11-10	Europe	Switzerland	Viollier AG	Department of Biosystems Science and Engineering, ETH Zürich	Christian Beisel et al
EPI_ISL_1361339	Switzerland/VD-ETHZ-530036/2020	2020-11-09	Europe	Switzerland	Viollier AG	Department of Biosystems Science and Engineering, ETH Zürich	Christian Beisel et al
EPI_ISL_1361299	Switzerland/VD-ETHZ-530037/2020	2020-11-10	Europe	Switzerland	Viollier AG	Department of Biosystems Science and Engineering, ETH Zürich	Christian Beisel et al
EPI_ISL_1361341	Switzerland/VD-ETHZ-530038/2020	2020-11-10	Europe	Switzerland	Viollier AG	Department of Biosystems Science and Engineering, ETH Zürich	Christian Beisel et al
EPI_ISL_1361351	Switzerland/VD-ETHZ-530039/2020	2020-11-10	Europe	Switzerland	Viollier AG	Department of Biosystems Science and Engineering, ETH Zürich	Christian Beisel et al
EPI_ISL_1361337	Switzerland/VD-ETHZ-530040/2020	2020-11-10	Europe	Switzerland	Viollier AG	Department of Biosystems Science and Engineering, ETH Zürich	Christian Beisel et al
EPI_ISL_1361318	Switzerland/VD-ETHZ-530041/2020	2020-11-10	Europe	Switzerland	Viollier AG	Department of Biosystems Science and Engineering, ETH Zürich	Christian Beisel et al
EPI_ISL_1361335	Switzerland/VD-ETHZ-530043/2020	2020-11-10	Europe	Switzerland	Viollier AG	Department of Biosystems Science and Engineering, ETH Zürich	Christian Beisel et al
EPI_ISL_1361328	Switzerland/VD-ETHZ-530044/2020	2020-11-10	Europe	Switzerland	Viollier AG	Department of Biosystems Science and Engineering, ETH Zürich	Christian Beisel et al
EPI_ISL_1361322	Switzerland/VD-ETHZ-530046/2020	2020-11-09	Europe	Switzerland	Viollier AG	Department of Biosystems Science and Engineering, ETH Zürich	Christian Beisel et al
EPI_ISL_1361285	Switzerland/VD-ETHZ-530048/2020	2020-11-10	Europe	Switzerland	Viollier AG	Department of Biosystems Science and Engineering, ETH Zürich	Christian Beisel et al
EPI_ISL_1361265	Switzerland/VD-ETHZ-530095/2020	2020-11-09	Europe	Switzerland	Viollier AG	Department of Biosystems Science and Engineering, ETH Zürich	Christian Beisel et al
EPI_ISL_1361331	Switzerland/VD-ETHZ-530099/2020	2020-11-09	Europe	Switzerland	Viollier AG	Department of Biosystems Science and Engineering, ETH Zürich	Christian Beisel et al
EPI_ISL_2462786	Switzerland/VD-ETHZ-530144/2020	2020-11-10	Europe	Switzerland	Viollier AG	Department of Biosystems Science and Engineering, ETH Zürich	Christian Beisel et al
EPI_ISL_1361347	Switzerland/VD-ETHZ-530264/2021	2021-03-10	Europe	Switzerland	Viollier AG	Department of Biosystems Science and Engineering, ETH Zürich	Christian Beisel et al
EPI_ISL_1361272	Switzerland/VD-ETHZ-530273/2021	2021-03-10	Europe	Switzerland	Viollier AG	Department of Biosystems Science and Engineering, ETH Zürich	Christian Beisel et al
EPI_ISL_1361323	Switzerland/VD-ETHZ-530285/2021	2021-03-10	Europe	Switzerland	Viollier AG	Department of Biosystems Science and Engineering, ETH Zürich	Christian Beisel et al
EPI_ISL_1361276	Switzerland/VD-ETHZ-530299/2021	2021-03-10	Europe	Switzerland	Viollier AG	Department of Biosystems Science and Engineering, ETH Zürich	Christian Beisel et al
EPI_ISL_1361312	Switzerland/VD-ETHZ-530330/2021	2021-03-10	Europe	Switzerland	Viollier AG	Department of Biosystems Science and Engineering, ETH Zürich	Christian Beisel et al
EPI_ISL_1361267	Switzerland/VD-ETHZ-530333/2021	2021-03-10	Europe	Switzerland	Viollier AG	Department of Biosystems Science and Engineering, ETH Zürich	Christian Beisel et al
EPI_ISL_1361296	Switzerland/VD-ETHZ-530334/2021	2021-03-10	Europe	Switzerland	Viollier AG	Department of Biosystems Science and Engineering, ETH Zürich	Christian Beisel et al
EPI_ISL_1361311	Switzerland/VD-ETHZ-530348/2021	2021-03-10	Europe	Switzerland	Viollier AG	Department of Biosystems Science and Engineering, ETH Zürich	Christian Beisel et al
EPI_ISL_1361313	Switzerland/VD-ETHZ-530352/2021	2021-03-10	Europe	Switzerland	Viollier AG	Department of Biosystems Science and Engineering, ETH Zürich	Christian Beisel et al
EPI_ISL_1361344	Switzerland/VD-ETHZ-530353/2021	2021-03-10	Europe	Switzerland	Viollier AG	Department of Biosystems Science and Engineering, ETH Zürich	Christian Beisel et al
EPI_ISL_1361288	Switzerland/VD-ETHZ-530421/2021	2021-03-11	Europe	Switzerland	Viollier AG	Department of Biosystems Science and Engineering, ETH Zürich	Christian Beisel et al
EPI_ISL_1361273	Switzerland/VD-ETHZ-530422/2021	2021-03-11	Europe	Switzerland	Viollier AG	Department of Biosystems Science and Engineering, ETH Zürich	Christian Beisel et al
EPI_ISL_1361279	Switzerland/VD-ETHZ-530430/2021	2021-03-11	Europe	Switzerland	Viollier AG	Department of Biosystems Science and Engineering, ETH Zürich	Christian Beisel et al
EPI_ISL_1361274	Switzerland/VD-ETHZ-530431/2021	2021-03-11	Europe	Switzerland	Viollier AG	Department of Biosystems Science and Engineering, ETH Zürich	Christian Beisel et al
EPI_ISL_1361320	Switzerland/VD-ETHZ-530558/2020	2020-11-09	Europe	Switzerland	Viollier AG	Department of Biosystems Science and Engineering, ETH Zürich	Chaoran Chen et al
EPI_ISL_1361286	Switzerland/VD-ETHZ-530571/2020	2020-11-09	Europe	Switzerland	Viollier AG	Department of Biosystems Science and Engineering, ETH Zürich	Chaoran Chen et al
EPI_ISL_1761075	Switzerland/VD-ETHZ-530600/2020	2020-11-10	Europe	Switzerland	Viollier AG	Department of Biosystems Science and Engineering, ETH Zürich	Chaoran Chen et al
EPI_ISL_1761061	Switzerland/VD-ETHZ-530623/2020	2020-11-10	Europe	Switzerland	Viollier AG	Department of Biosystems Science and Engineering, ETH Zürich	Chaoran Chen et al
EPI_ISL_1761058	Switzerland/VD-ETHZ-530626/2020	2020-11-10	Europe	Switzerland	Viollier AG	Department of Biosystems Science and Engineering, ETH Zürich	Chaoran Chen et al
EPI_ISL_1761079	Switzerland/VD-ETHZ-530643/2020	2020-11-10	Europe	Switzerland	Viollier AG	Department of Biosystems Science and Engineering, ETH Zürich	Chaoran Chen et al
EPI_ISL_1361330	Switzerland/VD-ETHZ-530710/2020	2020-11-11	Europe	Switzerland	Viollier AG	Department of Biosystems Science and Engineering, ETH Zürich	Chaoran Chen et al
EPI_ISL_1361306	Switzerland/VD-ETHZ-530717/2020	2020-11-11	Europe	Switzerland	Viollier AG	Department of Biosystems Science and Engineering, ETH Zürich	Chaoran Chen et al
EPI_ISL_1361307	Switzerland/VD-ETHZ-530718/2020	2020-11-11	Europe	Switzerland	Viollier AG	Department of Biosystems Science and Engineering, ETH Zürich	Chaoran Chen et al
EPI_ISL_1361310	Switzerland/VD-ETHZ-530722/2020	2020-11-11	Europe	Switzerland	Viollier AG	Department of Biosystems Science and Engineering, ETH Zürich	Chaoran Chen et al
EPI_ISL_1361275	Switzerland/VD-ETHZ-530725/2020	2020-11-11	Europe	Switzerland	Viollier AG	Department of Biosystems Science and Engineering, ETH Zürich	Chaoran Chen et al
EPI_ISL_1361315	Switzerland/VD-ETHZ-530735/2020	2020-11-11	Europe	Switzerland	Viollier AG	Department of Biosystems Science and Engineering, ETH Zürich	Chaoran Chen et al
EPI_ISL_1361291	Switzerland/VD-ETHZ-530739/2020	2020-11-11	Europe	Switzerland	Viollier AG	Department of Biosystems Science and Engineering, ETH Zürich	Chaoran Chen et al
EPI_ISL_1361271	Switzerland/VD-ETHZ-530745/2020	2020-11-13	Europe	Switzerland	Viollier AG	Department of Biosystems Science and Engineering, ETH Zürich	Chaoran Chen et al
EPI_ISL_1361324	Switzerland/VD-ETHZ-530797/2020	2020-11-12	Europe	Switzerland	Viollier AG	Department of Biosystems Science and Engineering, ETH Zürich	Chaoran Chen et al
EPI_ISL_1361340	Switzerland/VD-ETHZ-530814/2020	2020-11-13	Europe	Switzerland	Viollier AG	Department of Biosystems Science and Engineering, ETH Zürich	Chaoran Chen et al
EPI_ISL_1361334	Switzerland/VD-ETHZ-530821/2020	2020-11-13	Europe	Switzerland	Viollier AG	Department of Biosystems Science and Engineering, ETH Zürich	Chaoran Chen et al
EPI_ISL_1361321	Switzerland/VD-ETHZ-530824/2020	2020-11-13	Europe	Switzerland	Viollier AG	Department of Biosystems Science and Engineering, ETH Zürich	Chaoran Chen et al
EPI_ISL_1361283	Switzerland/VD-ETHZ-530826/2020	2020-11-13	Europe	Switzerland	Viollier AG	Department of Biosystems Science and Engineering, ETH Zürich	Chaoran Chen et al
EPI_ISL_1361329	Switzerland/VD-ETHZ-530852/2020	2020-11-12	Europe	Switzerland	Viollier AG	Department of Biosystems Science and Engineering, ETH Zürich	Chaoran Chen et al
EPI_ISL_1361263	Switzerland/VD-ETHZ-530939/2021	2021-03-05	Europe	Switzerland	Viollier AG	Department of Biosystems Science and Engineering, ETH Zürich	Chaoran Chen et al
EPI_ISL_1361270	Switzerland/VD-ETHZ-530940/2021	2021-03-05	Europe	Switzerland	Viollier AG	Department of Biosystems Science and Engineering, ETH Zürich	Chaoran Chen et al
EPI_ISL_1361264	Switzerland/VD-ETHZ-530963/2021	2021-03-05	Europe	Switzerland	Viollier AG	Department of Biosystems Science and Engineering, ETH Zürich	Chaoran Chen et al
EPI_ISL_1361348	Switzerland/VD-ETHZ-530976/2021	2021-03-06	Europe	Switzerland	Viollier AG	Department of Biosystems Science and Engineering, ETH Zürich	Chaoran Chen et al
EPI_ISL_1361346	Switzerland/VD-ETHZ-531151/2021	2021-03-08	Europe	Switzerland	Viollier AG	Department of Biosystems Science and Engineering, ETH Zürich	Chaoran Chen et al
EPI_ISL_1361350	Switzerland/VD-ETHZ-531168/2021	2021-03-08	Europe	Switzerland	Viollier AG	Department of Biosystems Science and Engineering, ETH Zürich	Chaoran Chen et al
EPI_ISL_1361303	Switzerland/VD-ETHZ-531171/2021	2021-03-08	Europe	Switzerland	Viollier AG	Department of Biosystems Science and Engineering, ETH Zürich	Chaoran Chen et al
EPI_ISL_1361326	Switzerland/VD-ETHZ-531187/2021	2021-03-08	Europe	Switzerland	Viollier AG	Department of Biosystems Science and Engineering, ETH Zürich	Chaoran Chen et al
EPI_ISL_1408824	Switzerland/VD-ETHZ-531205/2020	2020-11-08	Europe	Switzerland	Viollier AG	Department of Biosystems Science and Engineering, ETH Zürich	Chaoran Chen et al
EPI_ISL_1361266	Switzerland/VD-ETHZ-531488/2020	2020-11-13	Europe	Switzerland	Viollier AG	Department of Biosystems Science and Engineering, ETH Zürich	Chaoran Chen et al
EPI_ISL_1361309	Switzerland/VD-ETHZ-531533/2020	2020-11-13	Europe	Switzerland	Viollier AG	Department of Biosystems Science and Engineering, ETH Zürich	Chaoran Chen et al
EPI_ISL_1361327	Switzerland/VD-ETHZ-531537/2020	2020-11-13	Europe	Switzerland	Viollier AG	Department of Biosystems Science and Engineering, ETH Zürich	Chaoran Chen et al
EPI_ISL_1361290	Switzerland/VD-ETHZ-531538/2020	2020-11-13	Europe	Switzerland	Viollier AG	Department of Biosystems Science and Engineering, ETH Zürich	Chaoran Chen et al
EPI_ISL_1407536	Switzerland/VD-ETHZ-531568/2021	2021-03-08	Europe	Switzerland	Viollier AG	Department of Biosystems Science and Engineering, ETH Zürich	Chaoran Chen et al
EPI_ISL_1408037	Switzerland/VD-ETHZ-531594/2021	2021-03-08	Europe	Switzerland	Viollier AG	Department of Biosystems Science and Engineering, ETH Zürich	Chaoran Chen et al
EPI_ISL_1361345	Switzerland/VD-ETHZ-531605/2021	2021-03-09	Europe	Switzerland	Viollier AG	Department of Biosystems Science and Engineering, ETH Zürich	Chaoran Chen et al
EPI_ISL_1361295	Switzerland/VD-ETHZ-531638/2021	2021-03-10	Europe	Switzerland	Viollier AG	Department of Biosystems Science and Engineering, ETH Zürich	Chaoran Chen et al
EPI_ISL_1361294	Switzerland/VD-ETHZ-531694/2021	2021-03-09	Europe	Switzerland	Viollier AG	Department of Biosystems Science and Engineering, ETH Zürich	Chaoran Chen et al
EPI_ISL_1361308	Switzerland/VD-ETHZ-531695/2021	2021-03-09	Europe	Switzerland	Viollier AG	Department of Biosystems Science and Engineering, ETH Zürich	Chaoran Chen et al
EPI_ISL_1361256	Switzerland/VD-ETHZ-531701/2021	2021-03-09	Europe	Switzerland	Viollier AG	Department of Biosystems Science and Engineering, ETH Zürich	Chaoran Chen et al
EPI_ISL_1361325	Switzerland/VD-ETHZ-531711/2021	2021-03-09	Europe	Switzerland	Viollier AG	Department of Biosystems Science and Engineering, ETH Zürich	Chaoran Chen et al
EPI_ISL_1361254	Switzerland/VD-ETHZ-531721/2021	2021-03-10	Europe	Switzerland	Viollier AG	Department of Biosystems Science and Engineering, ETH Zürich	Chaoran Chen et al
EPI_ISL_1654124	Switzerland/VD-ETHZ-540205/2021	2021-03-17	Europe	Switzerland	Viollier AG	Department of Biosystems Science and Engineering, ETH Zurich	Chaoran Chen et al
EPI_ISL_1408044	Switzerland/VD-ETHZ-540213/2021	2021-03-15	Europe	Switzerland	Viollier AG	Department of Biosystems Science and Engineering, ETH Zürich	Chaoran Chen et al
EPI_ISL_1408043	Switzerland/VD-ETHZ-540222/2021	2021-03-15	Europe	Switzerland	Viollier AG	Department of Biosystems Science and Engineering, ETH Zürich	Chaoran Chen et al
EPI_ISL_1407542	Switzerland/VD-ETHZ-540224/2021	2021-03-15	Europe	Switzerland	Viollier AG	Department of Biosystems Science and Engineering, ETH Zürich	Chaoran Chen et al
EPI_ISL_1408041	Switzerland/VD-ETHZ-540226/2021	2021-03-15	Europe	Switzerland	Viollier AG	Department of Biosystems Science and Engineering, ETH Zürich	Chaoran Chen et al
EPI_ISL_1408828	Switzerland/VD-ETHZ-540249/2021	2021-03-15	Europe	Switzerland	Viollier AG	Department of Biosystems Science and Engineering, ETH Zürich	Chaoran Chen et al
EPI_ISL_1408039	Switzerland/VD-ETHZ-540259/2021	2021-03-16	Europe	Switzerland	Viollier AG	Department of Biosystems Science and Engineering, ETH Zürich	Chaoran Chen et al
EPI_ISL_1408193	Switzerland/VD-ETHZ-540294/2021	2021-03-16	Europe	Switzerland	Viollier AG	Department of Biosystems Science and Engineering, ETH Zürich	Chaoran Chen et al
EPI_ISL_1654192	Switzerland/VD-ETHZ-540333/2021	2021-03-17	Europe	Switzerland	Viollier AG	Department of Biosystems Science and Engineering, ETH Zurich	Chaoran Chen et al
EPI_ISL_1408201	Switzerland/VD-ETHZ-540381/2021	2021-03-16	Europe	Switzerland	Viollier AG	Department of Biosystems Science and Engineering, ETH Zürich	Chaoran Chen et al
EPI_ISL_1408050	Switzerland/VD-ETHZ-540385/2021	2021-03-16	Europe	Switzerland	Viollier AG	Department of Biosystems Science and Engineering, ETH Zürich	Chaoran Chen et al
EPI_ISL_1407782	Switzerland/VD-ETHZ-540387/2021	2021-03-16	Europe	Switzerland	Viollier AG	Department of Biosystems Science and Engineering, ETH Zürich	Chaoran Chen et al
EPI_ISL_1408035	Switzerland/VD-ETHZ-540396/2021	2021-03-16	Europe	Switzerland	Viollier AG	Department of Biosystems Science and Engineering, ETH Zürich	Chaoran Chen et al
EPI_ISL_1654191	Switzerland/VD-ETHZ-540521/2021	2021-03-17	Europe	Switzerland	Viollier AG	Department of Biosystems Science and Engineering, ETH Zurich	Chaoran Chen et al
EPI_ISL_1654154	Switzerland/VD-ETHZ-540564/2021	2021-03-17	Europe	Switzerland	Viollier AG	Department of Biosystems Science and Engineering, ETH Zurich	Chaoran Chen et al
EPI_ISL_1654125	Switzerland/VD-ETHZ-540667/2021	2021-03-18	Europe	Switzerland	Viollier AG	Department of Biosystems Science and Engineering, ETH Zurich	Chaoran Chen et al
EPI_ISL_1407784	Switzerland/VD-ETHZ-540711/2021	2021-03-11	Europe	Switzerland	Viollier AG	Department of Biosystems Science and Engineering, ETH Zürich	Chaoran Chen et al
EPI_ISL_1408051	Switzerland/VD-ETHZ-540754/2021	2021-03-12	Europe	Switzerland	Viollier AG	Department of Biosystems Science and Engineering, ETH Zürich	Chaoran Chen et al
EPI_ISL_1408199	Switzerland/VD-ETHZ-540782/2021	2021-03-12	Europe	Switzerland	Viollier AG	Department of Biosystems Science and Engineering, ETH Zürich	Chaoran Chen et al
EPI_ISL_1408196	Switzerland/VD-ETHZ-540783/2021	2021-03-13	Europe	Switzerland	Viollier AG	Department of Biosystems Science and Engineering, ETH Zürich	Chaoran Chen et al
EPI_ISL_1496149	Switzerland/VD-ETHZ-540815/2021	2021-03-12	Europe	Switzerland	Viollier AG	Department of Biosystems Science and Engineering, ETH Zürich	Chaoran Chen et al
EPI_ISL_1496148	Switzerland/VD-ETHZ-540817/2021	2021-03-12	Europe	Switzerland	Viollier AG	Department of Biosystems Science and Engineering, ETH Zürich	Chaoran Chen et al
EPI_ISL_1408202	Switzerland/VD-ETHZ-540837/2021	2021-03-12	Europe	Switzerland	Viollier AG	Department of Biosystems Science and Engineering, ETH Zürich	Chaoran Chen et al
EPI_ISL_1408045	Switzerland/VD-ETHZ-540838/2021	2021-03-12	Europe	Switzerland	Viollier AG	Department of Biosystems Science and Engineering, ETH Zürich	Chaoran Chen et al
EPI_ISL_1408195	Switzerland/VD-ETHZ-540869/2021	2021-03-13	Europe	Switzerland	Viollier AG	Department of Biosystems Science and Engineering, ETH Zürich	Chaoran Chen et al
EPI_ISL_1598520	Switzerland/VD-ETHZ-550155/2021	2021-03-23	Europe	Switzerland	Viollier AG	Department of Biosystems Science and Engineering, ETH Zürich	Christian Beisel et al
EPI_ISL_1598533	Switzerland/VD-ETHZ-550163/2021	2021-03-23	Europe	Switzerland	Viollier AG	Department of Biosystems Science and Engineering, ETH Zürich	Christian Beisel et al
EPI_ISL_1598506	Switzerland/VD-ETHZ-550164/2021	2021-03-23	Europe	Switzerland	Viollier AG	Department of Biosystems Science and Engineering, ETH Zürich	Christian Beisel et al
EPI_ISL_1598508	Switzerland/VD-ETHZ-550165/2021	2021-03-23	Europe	Switzerland	Viollier AG	Department of Biosystems Science and Engineering, ETH Zürich	Christian Beisel et al
EPI_ISL_1598527	Switzerland/VD-ETHZ-550166/2021	2021-03-23	Europe	Switzerland	Viollier AG	Department of Biosystems Science and Engineering, ETH Zürich	Christian Beisel et al
EPI_ISL_1598535	Switzerland/VD-ETHZ-550167/2021	2021-03-23	Europe	Switzerland	Viollier AG	Department of Biosystems Science and Engineering, ETH Zürich	Christian Beisel et al
EPI_ISL_1598523	Switzerland/VD-ETHZ-550168/2021	2021-03-23	Europe	Switzerland	Viollier AG	Department of Biosystems Science and Engineering, ETH Zürich	Christian Beisel et al
EPI_ISL_1598851	Switzerland/VD-ETHZ-550170/2021	2021-03-24	Europe	Switzerland	Viollier AG	Department of Biosystems Science and Engineering, ETH Zürich	Christian Beisel et al
EPI_ISL_1598532	Switzerland/VD-ETHZ-550256/2021	2021-03-24	Europe	Switzerland	Viollier AG	Department of Biosystems Science and Engineering, ETH Zürich	Christian Beisel et al
EPI_ISL_1598501	Switzerland/VD-ETHZ-550274/2021	2021-03-24	Europe	Switzerland	Viollier AG	Department of Biosystems Science and Engineering, ETH Zürich	Christian Beisel et al
EPI_ISL_1598534	Switzerland/VD-ETHZ-550278/2021	2021-03-24	Europe	Switzerland	Viollier AG	Department of Biosystems Science and Engineering, ETH Zürich	Christian Beisel et al
EPI_ISL_1598112	Switzerland/VD-ETHZ-550281/2021	2021-03-24	Europe	Switzerland	Viollier AG	Department of Biosystems Science and Engineering, ETH Zürich	Christian Beisel et al
EPI_ISL_1598503	Switzerland/VD-ETHZ-550283/2021	2021-03-24	Europe	Switzerland	Viollier AG	Department of Biosystems Science and Engineering, ETH Zürich	Christian Beisel et al
EPI_ISL_1598504	Switzerland/VD-ETHZ-550297/2021	2021-03-24	Europe	Switzerland	Viollier AG	Department of Biosystems Science and Engineering, ETH Zürich	Christian Beisel et al
EPI_ISL_1598507	Switzerland/VD-ETHZ-550300/2021	2021-03-24	Europe	Switzerland	Viollier AG	Department of Biosystems Science and Engineering, ETH Zürich	Christian Beisel et al
EPI_ISL_1598797	Switzerland/VD-ETHZ-550302/2021	2021-03-24	Europe	Switzerland	Viollier AG	Department of Biosystems Science and Engineering, ETH Zürich	Christian Beisel et al
EPI_ISL_1598517	Switzerland/VD-ETHZ-550303/2021	2021-03-24	Europe	Switzerland	Viollier AG	Department of Biosystems Science and Engineering, ETH Zürich	Christian Beisel et al
EPI_ISL_1598518	Switzerland/VD-ETHZ-550304/2021	2021-03-24	Europe	Switzerland	Viollier AG	Department of Biosystems Science and Engineering, ETH Zürich	Christian Beisel et al
EPI_ISL_1598509	Switzerland/VD-ETHZ-550316/2021	2021-03-25	Europe	Switzerland	Viollier AG	Department of Biosystems Science and Engineering, ETH Zürich	Christian Beisel et al
EPI_ISL_1598502	Switzerland/VD-ETHZ-550349/2021	2021-03-25	Europe	Switzerland	Viollier AG	Department of Biosystems Science and Engineering, ETH Zürich	Christian Beisel et al
EPI_ISL_1599097	Switzerland/VD-ETHZ-550410/2021	2021-03-25	Europe	Switzerland	Viollier AG	Department of Biosystems Science and Engineering, ETH Zürich	Christian Beisel et al
EPI_ISL_1599098	Switzerland/VD-ETHZ-550411/2021	2021-03-25	Europe	Switzerland	Viollier AG	Department of Biosystems Science and Engineering, ETH Zürich	Christian Beisel et al
EPI_ISL_1598512	Switzerland/VD-ETHZ-550421/2021	2021-03-25	Europe	Switzerland	Viollier AG	Department of Biosystems Science and Engineering, ETH Zürich	Christian Beisel et al
EPI_ISL_1598519	Switzerland/VD-ETHZ-550422/2021	2021-03-25	Europe	Switzerland	Viollier AG	Department of Biosystems Science and Engineering, ETH Zürich	Christian Beisel et al
EPI_ISL_1598511	Switzerland/VD-ETHZ-550424/2021	2021-03-25	Europe	Switzerland	Viollier AG	Department of Biosystems Science and Engineering, ETH Zürich	Christian Beisel et al
EPI_ISL_1598528	Switzerland/VD-ETHZ-550426/2021	2021-03-25	Europe	Switzerland	Viollier AG	Department of Biosystems Science and Engineering, ETH Zürich	Christian Beisel et al
EPI_ISL_1598827	Switzerland/VD-ETHZ-550745/2021	2021-03-18	Europe	Switzerland	Viollier AG	Department of Biosystems Science and Engineering, ETH Zürich	Chaoran Chen et al
EPI_ISL_1598826	Switzerland/VD-ETHZ-550746/2021	2021-03-18	Europe	Switzerland	Viollier AG	Department of Biosystems Science and Engineering, ETH Zürich	Chaoran Chen et al
EPI_ISL_1598521	Switzerland/VD-ETHZ-550752/2021	2021-03-18	Europe	Switzerland	Viollier AG	Department of Biosystems Science and Engineering, ETH Zürich	Chaoran Chen et al
EPI_ISL_1598119	Switzerland/VD-ETHZ-550868/2021	2021-03-19	Europe	Switzerland	Viollier AG	Department of Biosystems Science and Engineering, ETH Zürich	Chaoran Chen et al
EPI_ISL_1598524	Switzerland/VD-ETHZ-550890/2021	2021-03-19	Europe	Switzerland	Viollier AG	Department of Biosystems Science and Engineering, ETH Zürich	Chaoran Chen et al
EPI_ISL_1598525	Switzerland/VD-ETHZ-550891/2021	2021-03-19	Europe	Switzerland	Viollier AG	Department of Biosystems Science and Engineering, ETH Zürich	Chaoran Chen et al
EPI_ISL_1598505	Switzerland/VD-ETHZ-550892/2021	2021-03-19	Europe	Switzerland	Viollier AG	Department of Biosystems Science and Engineering, ETH Zürich	Chaoran Chen et al
EPI_ISL_1598522	Switzerland/VD-ETHZ-550934/2021	2021-03-20	Europe	Switzerland	Viollier AG	Department of Biosystems Science and Engineering, ETH Zürich	Chaoran Chen et al
EPI_ISL_1496197	Switzerland/VD-ETHZ-551536/2021	2021-03-22	Europe	Switzerland	Viollier AG	Department of Biosystems Science and Engineering, ETH Zürich	Chaoran Chen et al
EPI_ISL_1496146	Switzerland/VD-ETHZ-551553/2021	2021-03-22	Europe	Switzerland	Viollier AG	Department of Biosystems Science and Engineering, ETH Zürich	Chaoran Chen et al
EPI_ISL_1496198	Switzerland/VD-ETHZ-551554/2021	2021-03-22	Europe	Switzerland	Viollier AG	Department of Biosystems Science and Engineering, ETH Zürich	Chaoran Chen et al
EPI_ISL_1496195	Switzerland/VD-ETHZ-551559/2021	2021-03-22	Europe	Switzerland	Viollier AG	Department of Biosystems Science and Engineering, ETH Zürich	Chaoran Chen et al
EPI_ISL_1496196	Switzerland/VD-ETHZ-551660/2021	2021-03-23	Europe	Switzerland	Viollier AG	Department of Biosystems Science and Engineering, ETH Zürich	Chaoran Chen et al
EPI_ISL_1496147	Switzerland/VD-ETHZ-551662/2021	2021-03-23	Europe	Switzerland	Viollier AG	Department of Biosystems Science and Engineering, ETH Zürich	Chaoran Chen et al
EPI_ISL_2375372	Switzerland/VD-ETHZ-560120/2020	2020-12-16	Europe	Switzerland	Viollier AG	Department of Biosystems Science and Engineering, ETH Zürich	Christian Beisel et al
EPI_ISL_2375353	Switzerland/VD-ETHZ-560121/2020	2020-12-16	Europe	Switzerland	Viollier AG	Department of Biosystems Science and Engineering, ETH Zürich	Christian Beisel et al
EPI_ISL_2462792	Switzerland/VD-ETHZ-560122/2020	2020-12-16	Europe	Switzerland	Viollier AG	Department of Biosystems Science and Engineering, ETH Zürich	Christian Beisel et al
EPI_ISL_1658292	Switzerland/VD-ETHZ-560125/2021	2021-03-29	Europe	Switzerland	Viollier AG	Department of Biosystems Science and Engineering, ETH Zurich	Christian Beisel et al
EPI_ISL_1658105	Switzerland/VD-ETHZ-560139/2021	2021-03-30	Europe	Switzerland	Viollier AG	Department of Biosystems Science and Engineering, ETH Zurich	Christian Beisel et al
EPI_ISL_1658305	Switzerland/VD-ETHZ-560219/2021	2021-03-29	Europe	Switzerland	Viollier AG	Department of Biosystems Science and Engineering, ETH Zurich	Christian Beisel et al
EPI_ISL_1658423	Switzerland/VD-ETHZ-560220/2021	2021-03-29	Europe	Switzerland	Viollier AG	Department of Biosystems Science and Engineering, ETH Zurich	Christian Beisel et al
EPI_ISL_1658110	Switzerland/VD-ETHZ-560222/2021	2021-03-30	Europe	Switzerland	Viollier AG	Department of Biosystems Science and Engineering, ETH Zurich	Christian Beisel et al
EPI_ISL_1658097	Switzerland/VD-ETHZ-560246/2021	2021-03-29	Europe	Switzerland	Viollier AG	Department of Biosystems Science and Engineering, ETH Zurich	Christian Beisel et al
EPI_ISL_1658093	Switzerland/VD-ETHZ-560247/2021	2021-03-29	Europe	Switzerland	Viollier AG	Department of Biosystems Science and Engineering, ETH Zurich	Christian Beisel et al
EPI_ISL_1658090	Switzerland/VD-ETHZ-560248/2021	2021-03-29	Europe	Switzerland	Viollier AG	Department of Biosystems Science and Engineering, ETH Zurich	Christian Beisel et al
EPI_ISL_1658100	Switzerland/VD-ETHZ-560249/2021	2021-03-29	Europe	Switzerland	Viollier AG	Department of Biosystems Science and Engineering, ETH Zurich	Christian Beisel et al
EPI_ISL_1658106	Switzerland/VD-ETHZ-560251/2021	2021-03-29	Europe	Switzerland	Viollier AG	Department of Biosystems Science and Engineering, ETH Zurich	Christian Beisel et al
EPI_ISL_1658108	Switzerland/VD-ETHZ-560252/2021	2021-03-29	Europe	Switzerland	Viollier AG	Department of Biosystems Science and Engineering, ETH Zurich	Christian Beisel et al
EPI_ISL_1658092	Switzerland/VD-ETHZ-560253/2021	2021-03-29	Europe	Switzerland	Viollier AG	Department of Biosystems Science and Engineering, ETH Zurich	Christian Beisel et al
EPI_ISL_1658212	Switzerland/VD-ETHZ-560375/2021	2021-03-30	Europe	Switzerland	Viollier AG	Department of Biosystems Science and Engineering, ETH Zurich	Christian Beisel et al
EPI_ISL_1658103	Switzerland/VD-ETHZ-560378/2021	2021-03-30	Europe	Switzerland	Viollier AG	Department of Biosystems Science and Engineering, ETH Zurich	Christian Beisel et al
EPI_ISL_1682873	Switzerland/VD-ETHZ-560572/2020	2020-12-17	Europe	Switzerland	Viollier AG	Department of Biosystems Science and Engineering, ETH Zürich	Chaoran Chen et al
EPI_ISL_1682884	Switzerland/VD-ETHZ-560751/2020	2020-12-23	Europe	Switzerland	Viollier AG	Department of Biosystems Science and Engineering, ETH Zürich	Chaoran Chen et al
EPI_ISL_1682871	Switzerland/VD-ETHZ-560770/2020	2020-12-23	Europe	Switzerland	Viollier AG	Department of Biosystems Science and Engineering, ETH Zürich	Chaoran Chen et al
EPI_ISL_1598649	Switzerland/VD-ETHZ-561306/2021	2021-03-25	Europe	Switzerland	Viollier AG	Department of Biosystems Science and Engineering, ETH Zürich	Chaoran Chen et al
EPI_ISL_1598516	Switzerland/VD-ETHZ-561307/2021	2021-03-25	Europe	Switzerland	Viollier AG	Department of Biosystems Science and Engineering, ETH Zürich	Chaoran Chen et al
EPI_ISL_1598515	Switzerland/VD-ETHZ-561308/2021	2021-03-25	Europe	Switzerland	Viollier AG	Department of Biosystems Science and Engineering, ETH Zürich	Chaoran Chen et al
EPI_ISL_1598531	Switzerland/VD-ETHZ-561311/2021	2021-03-25	Europe	Switzerland	Viollier AG	Department of Biosystems Science and Engineering, ETH Zürich	Chaoran Chen et al
EPI_ISL_1598530	Switzerland/VD-ETHZ-561312/2021	2021-03-25	Europe	Switzerland	Viollier AG	Department of Biosystems Science and Engineering, ETH Zürich	Chaoran Chen et al
EPI_ISL_1598529	Switzerland/VD-ETHZ-561313/2021	2021-03-25	Europe	Switzerland	Viollier AG	Department of Biosystems Science and Engineering, ETH Zürich	Chaoran Chen et al
EPI_ISL_1598513	Switzerland/VD-ETHZ-561314/2021	2021-03-25	Europe	Switzerland	Viollier AG	Department of Biosystems Science and Engineering, ETH Zürich	Chaoran Chen et al
EPI_ISL_1598526	Switzerland/VD-ETHZ-561426/2021	2021-03-26	Europe	Switzerland	Viollier AG	Department of Biosystems Science and Engineering, ETH Zürich	Chaoran Chen et al
EPI_ISL_1598850	Switzerland/VD-ETHZ-561430/2021	2021-03-26	Europe	Switzerland	Viollier AG	Department of Biosystems Science and Engineering, ETH Zürich	Chaoran Chen et al
EPI_ISL_1598652	Switzerland/VD-ETHZ-561431/2021	2021-03-26	Europe	Switzerland	Viollier AG	Department of Biosystems Science and Engineering, ETH Zürich	Chaoran Chen et al
EPI_ISL_1598650	Switzerland/VD-ETHZ-561432/2021	2021-03-26	Europe	Switzerland	Viollier AG	Department of Biosystems Science and Engineering, ETH Zürich	Chaoran Chen et al
EPI_ISL_1598536	Switzerland/VD-ETHZ-561446/2021	2021-03-26	Europe	Switzerland	Viollier AG	Department of Biosystems Science and Engineering, ETH Zürich	Chaoran Chen et al
EPI_ISL_1598653	Switzerland/VD-ETHZ-561448/2021	2021-03-26	Europe	Switzerland	Viollier AG	Department of Biosystems Science and Engineering, ETH Zürich	Chaoran Chen et al
EPI_ISL_1598651	Switzerland/VD-ETHZ-561449/2021	2021-03-26	Europe	Switzerland	Viollier AG	Department of Biosystems Science and Engineering, ETH Zürich	Chaoran Chen et al
EPI_ISL_1598113	Switzerland/VD-ETHZ-561496/2021	2021-03-29	Europe	Switzerland	Viollier AG	Department of Biosystems Science and Engineering, ETH Zürich	Chaoran Chen et al
EPI_ISL_2017240	Switzerland/VD-ETHZ-570080/2020	2020-12-16	Europe	Switzerland	Viollier AG	Department of Biosystems Science and Engineering, ETH Zürich	Christian Beisel et al
EPI_ISL_1658304	Switzerland/VD-ETHZ-570098/2021	2021-04-01	Europe	Switzerland	Viollier AG	Department of Biosystems Science and Engineering, ETH Zurich	Christian Beisel et al
EPI_ISL_1658089	Switzerland/VD-ETHZ-570099/2021	2021-04-01	Europe	Switzerland	Viollier AG	Department of Biosystems Science and Engineering, ETH Zurich	Christian Beisel et al
EPI_ISL_1658091	Switzerland/VD-ETHZ-570100/2021	2021-04-01	Europe	Switzerland	Viollier AG	Department of Biosystems Science and Engineering, ETH Zurich	Christian Beisel et al
EPI_ISL_1658094	Switzerland/VD-ETHZ-570116/2021	2021-04-01	Europe	Switzerland	Viollier AG	Department of Biosystems Science and Engineering, ETH Zurich	Christian Beisel et al
EPI_ISL_1658099	Switzerland/VD-ETHZ-570184/2021	2021-04-03	Europe	Switzerland	Viollier AG	Department of Biosystems Science and Engineering, ETH Zurich	Christian Beisel et al
EPI_ISL_1658109	Switzerland/VD-ETHZ-570274/2021	2021-04-03	Europe	Switzerland	Viollier AG	Department of Biosystems Science and Engineering, ETH Zurich	Christian Beisel et al
EPI_ISL_1657751	Switzerland/VD-ETHZ-570333/2021	2021-04-04	Europe	Switzerland	Viollier AG	Department of Biosystems Science and Engineering, ETH Zurich	Christian Beisel et al
EPI_ISL_1658098	Switzerland/VD-ETHZ-570334/2021	2021-04-04	Europe	Switzerland	Viollier AG	Department of Biosystems Science and Engineering, ETH Zurich	Christian Beisel et al
EPI_ISL_1658102	Switzerland/VD-ETHZ-570335/2021	2021-04-04	Europe	Switzerland	Viollier AG	Department of Biosystems Science and Engineering, ETH Zurich	Christian Beisel et al
EPI_ISL_1658096	Switzerland/VD-ETHZ-570337/2021	2021-04-04	Europe	Switzerland	Viollier AG	Department of Biosystems Science and Engineering, ETH Zurich	Christian Beisel et al
EPI_ISL_1658107	Switzerland/VD-ETHZ-570338/2021	2021-04-04	Europe	Switzerland	Viollier AG	Department of Biosystems Science and Engineering, ETH Zurich	Christian Beisel et al
EPI_ISL_1658104	Switzerland/VD-ETHZ-570339/2021	2021-04-04	Europe	Switzerland	Viollier AG	Department of Biosystems Science and Engineering, ETH Zurich	Christian Beisel et al
EPI_ISL_1658101	Switzerland/VD-ETHZ-570340/2021	2021-04-04	Europe	Switzerland	Viollier AG	Department of Biosystems Science and Engineering, ETH Zurich	Christian Beisel et al
EPI_ISL_1658088	Switzerland/VD-ETHZ-570341/2021	2021-04-04	Europe	Switzerland	Viollier AG	Department of Biosystems Science and Engineering, ETH Zurich	Christian Beisel et al
EPI_ISL_1658095	Switzerland/VD-ETHZ-570344/2021	2021-04-04	Europe	Switzerland	Viollier AG	Department of Biosystems Science and Engineering, ETH Zurich	Christian Beisel et al
EPI_ISL_1659207	Switzerland/VD-ETHZ-570710/2021	2021-04-06	Europe	Switzerland	Viollier AG	Department of Biosystems Science and Engineering, ETH Zurich	Chaoran Chen et al
EPI_ISL_1659211	Switzerland/VD-ETHZ-570899/2021	2021-04-06	Europe	Switzerland	Viollier AG	Department of Biosystems Science and Engineering, ETH Zurich	Chaoran Chen et al
EPI_ISL_1658952	Switzerland/VD-ETHZ-570901/2021	2021-04-06	Europe	Switzerland	Viollier AG	Department of Biosystems Science and Engineering, ETH Zurich	Chaoran Chen et al
EPI_ISL_1658947	Switzerland/VD-ETHZ-570904/2021	2021-04-06	Europe	Switzerland	Viollier AG	Department of Biosystems Science and Engineering, ETH Zurich	Chaoran Chen et al
EPI_ISL_1658948	Switzerland/VD-ETHZ-570908/2021	2021-04-06	Europe	Switzerland	Viollier AG	Department of Biosystems Science and Engineering, ETH Zurich	Chaoran Chen et al
EPI_ISL_1659091	Switzerland/VD-ETHZ-571103/2021	2021-04-07	Europe	Switzerland	Viollier AG	Department of Biosystems Science and Engineering, ETH Zurich	Chaoran Chen et al
EPI_ISL_1659050	Switzerland/VD-ETHZ-571385/2021	2021-04-07	Europe	Switzerland	Viollier AG	Department of Biosystems Science and Engineering, ETH Zurich	Chaoran Chen et al
EPI_ISL_1659092	Switzerland/VD-ETHZ-571558/2021	2021-04-08	Europe	Switzerland	Viollier AG	Department of Biosystems Science and Engineering, ETH Zurich	Chaoran Chen et al
EPI_ISL_1659084	Switzerland/VD-ETHZ-571559/2021	2021-04-08	Europe	Switzerland	Viollier AG	Department of Biosystems Science and Engineering, ETH Zurich	Chaoran Chen et al
EPI_ISL_1658950	Switzerland/VD-ETHZ-571560/2021	2021-04-08	Europe	Switzerland	Viollier AG	Department of Biosystems Science and Engineering, ETH Zurich	Chaoran Chen et al
EPI_ISL_1658951	Switzerland/VD-ETHZ-571561/2021	2021-04-08	Europe	Switzerland	Viollier AG	Department of Biosystems Science and Engineering, ETH Zurich	Chaoran Chen et al
EPI_ISL_1750220	Switzerland/VD-ETHZ-580005/2021	2021-04-08	Europe	Switzerland	Viollier AG	Department of Biosystems Science and Engineering, ETH Zürich	Christian Beisel et al
EPI_ISL_1750465	Switzerland/VD-ETHZ-580006/2021	2021-04-08	Europe	Switzerland	Viollier AG	Department of Biosystems Science and Engineering, ETH Zürich	Christian Beisel et al
EPI_ISL_1750518	Switzerland/VD-ETHZ-580008/2021	2021-04-08	Europe	Switzerland	Viollier AG	Department of Biosystems Science and Engineering, ETH Zürich	Christian Beisel et al
EPI_ISL_1750225	Switzerland/VD-ETHZ-580156/2021	2021-04-09	Europe	Switzerland	Viollier AG	Department of Biosystems Science and Engineering, ETH Zürich	Christian Beisel et al
EPI_ISL_1750226	Switzerland/VD-ETHZ-580157/2021	2021-04-09	Europe	Switzerland	Viollier AG	Department of Biosystems Science and Engineering, ETH Zürich	Christian Beisel et al
EPI_ISL_1750227	Switzerland/VD-ETHZ-580158/2021	2021-04-09	Europe	Switzerland	Viollier AG	Department of Biosystems Science and Engineering, ETH Zürich	Christian Beisel et al
EPI_ISL_1750224	Switzerland/VD-ETHZ-580159/2021	2021-04-09	Europe	Switzerland	Viollier AG	Department of Biosystems Science and Engineering, ETH Zürich	Christian Beisel et al
EPI_ISL_1750213	Switzerland/VD-ETHZ-580160/2021	2021-04-09	Europe	Switzerland	Viollier AG	Department of Biosystems Science and Engineering, ETH Zürich	Christian Beisel et al
EPI_ISL_1750221	Switzerland/VD-ETHZ-580161/2021	2021-04-09	Europe	Switzerland	Viollier AG	Department of Biosystems Science and Engineering, ETH Zürich	Christian Beisel et al
EPI_ISL_1750215	Switzerland/VD-ETHZ-580163/2021	2021-04-09	Europe	Switzerland	Viollier AG	Department of Biosystems Science and Engineering, ETH Zürich	Christian Beisel et al
EPI_ISL_1750216	Switzerland/VD-ETHZ-580164/2021	2021-04-09	Europe	Switzerland	Viollier AG	Department of Biosystems Science and Engineering, ETH Zürich	Christian Beisel et al
EPI_ISL_1750223	Switzerland/VD-ETHZ-580165/2021	2021-04-09	Europe	Switzerland	Viollier AG	Department of Biosystems Science and Engineering, ETH Zürich	Christian Beisel et al
EPI_ISL_1750235	Switzerland/VD-ETHZ-580166/2021	2021-04-09	Europe	Switzerland	Viollier AG	Department of Biosystems Science and Engineering, ETH Zürich	Christian Beisel et al
EPI_ISL_1750688	Switzerland/VD-ETHZ-580167/2021	2021-04-09	Europe	Switzerland	Viollier AG	Department of Biosystems Science and Engineering, ETH Zürich	Christian Beisel et al
EPI_ISL_1750222	Switzerland/VD-ETHZ-580168/2021	2021-04-09	Europe	Switzerland	Viollier AG	Department of Biosystems Science and Engineering, ETH Zürich	Christian Beisel et al
EPI_ISL_1750217	Switzerland/VD-ETHZ-580180/2021	2021-04-09	Europe	Switzerland	Viollier AG	Department of Biosystems Science and Engineering, ETH Zürich	Christian Beisel et al
EPI_ISL_1750218	Switzerland/VD-ETHZ-580181/2021	2021-04-09	Europe	Switzerland	Viollier AG	Department of Biosystems Science and Engineering, ETH Zürich	Christian Beisel et al
EPI_ISL_1750219	Switzerland/VD-ETHZ-580182/2021	2021-04-09	Europe	Switzerland	Viollier AG	Department of Biosystems Science and Engineering, ETH Zürich	Christian Beisel et al
EPI_ISL_1750234	Switzerland/VD-ETHZ-580198/2021	2021-04-10	Europe	Switzerland	Viollier AG	Department of Biosystems Science and Engineering, ETH Zürich	Christian Beisel et al
EPI_ISL_1750232	Switzerland/VD-ETHZ-580249/2021	2021-04-12	Europe	Switzerland	Viollier AG	Department of Biosystems Science and Engineering, ETH Zürich	Christian Beisel et al
EPI_ISL_1750230	Switzerland/VD-ETHZ-580365/2021	2021-04-12	Europe	Switzerland	Viollier AG	Department of Biosystems Science and Engineering, ETH Zürich	Christian Beisel et al
EPI_ISL_1750233	Switzerland/VD-ETHZ-580366/2021	2021-04-12	Europe	Switzerland	Viollier AG	Department of Biosystems Science and Engineering, ETH Zürich	Christian Beisel et al
EPI_ISL_1750228	Switzerland/VD-ETHZ-580367/2021	2021-04-12	Europe	Switzerland	Viollier AG	Department of Biosystems Science and Engineering, ETH Zürich	Christian Beisel et al
EPI_ISL_1750229	Switzerland/VD-ETHZ-580368/2021	2021-04-12	Europe	Switzerland	Viollier AG	Department of Biosystems Science and Engineering, ETH Zürich	Christian Beisel et al
EPI_ISL_1750211	Switzerland/VD-ETHZ-580371/2021	2021-04-12	Europe	Switzerland	Viollier AG	Department of Biosystems Science and Engineering, ETH Zürich	Christian Beisel et al
EPI_ISL_1750810	Switzerland/VD-ETHZ-580538/2020	2020-12-18	Europe	Switzerland	Viollier AG	Department of Biosystems Science and Engineering, ETH Zürich	Chaoran Chen et al
EPI_ISL_1750158	Switzerland/VD-ETHZ-581157/2021	2021-04-15	Europe	Switzerland	Viollier AG	Department of Biosystems Science and Engineering, ETH Zürich	Chaoran Chen et al
EPI_ISL_1750212	Switzerland/VD-ETHZ-581168/2021	2021-04-14	Europe	Switzerland	Viollier AG	Department of Biosystems Science and Engineering, ETH Zürich	Chaoran Chen et al
EPI_ISL_1750714	Switzerland/VD-ETHZ-581280/2021	2021-04-12	Europe	Switzerland	Viollier AG	Department of Biosystems Science and Engineering, ETH Zürich	Chaoran Chen et al
EPI_ISL_1750469	Switzerland/VD-ETHZ-581324/2021	2021-04-13	Europe	Switzerland	Viollier AG	Department of Biosystems Science and Engineering, ETH Zürich	Chaoran Chen et al
EPI_ISL_1750466	Switzerland/VD-ETHZ-581337/2021	2021-04-13	Europe	Switzerland	Viollier AG	Department of Biosystems Science and Engineering, ETH Zürich	Chaoran Chen et al
EPI_ISL_1750467	Switzerland/VD-ETHZ-581441/2021	2021-04-13	Europe	Switzerland	Viollier AG	Department of Biosystems Science and Engineering, ETH Zürich	Chaoran Chen et al
EPI_ISL_1749696	Switzerland/VD-ETHZ-581462/2021	2021-04-13	Europe	Switzerland	Viollier AG	Department of Biosystems Science and Engineering, ETH Zürich	Chaoran Chen et al
EPI_ISL_1750468	Switzerland/VD-ETHZ-581464/2021	2021-04-13	Europe	Switzerland	Viollier AG	Department of Biosystems Science and Engineering, ETH Zürich	Chaoran Chen et al
EPI_ISL_1750464	Switzerland/VD-ETHZ-581567/2021	2021-04-14	Europe	Switzerland	Viollier AG	Department of Biosystems Science and Engineering, ETH Zürich	Chaoran Chen et al
EPI_ISL_1750231	Switzerland/VD-ETHZ-581568/2021	2021-04-14	Europe	Switzerland	Viollier AG	Department of Biosystems Science and Engineering, ETH Zürich	Chaoran Chen et al
EPI_ISL_1750214	Switzerland/VD-ETHZ-581569/2021	2021-04-14	Europe	Switzerland	Viollier AG	Department of Biosystems Science and Engineering, ETH Zürich	Chaoran Chen et al
EPI_ISL_1914257	Switzerland/VD-ETHZ-590343/2021	2021-04-16	Europe	Switzerland	Viollier AG	Department of Biosystems Science and Engineering, ETH Zurich	Chaoran Chen et al
EPI_ISL_1914255	Switzerland/VD-ETHZ-590344/2021	2021-04-16	Europe	Switzerland	Viollier AG	Department of Biosystems Science and Engineering, ETH Zurich	Chaoran Chen et al
EPI_ISL_1913350	Switzerland/VD-ETHZ-590483/2021	2021-04-19	Europe	Switzerland	Viollier AG	Department of Biosystems Science and Engineering, ETH Zurich	Chaoran Chen et al
EPI_ISL_1913397	Switzerland/VD-ETHZ-590497/2021	2021-04-19	Europe	Switzerland	Viollier AG	Department of Biosystems Science and Engineering, ETH Zurich	Chaoran Chen et al
EPI_ISL_1913592	Switzerland/VD-ETHZ-590500/2021	2021-04-19	Europe	Switzerland	Viollier AG	Department of Biosystems Science and Engineering, ETH Zurich	Chaoran Chen et al
EPI_ISL_1913912	Switzerland/VD-ETHZ-590501/2021	2021-04-19	Europe	Switzerland	Viollier AG	Department of Biosystems Science and Engineering, ETH Zurich	Chaoran Chen et al
EPI_ISL_1913389	Switzerland/VD-ETHZ-590612/2021	2021-04-20	Europe	Switzerland	Viollier AG	Department of Biosystems Science and Engineering, ETH Zurich	Chaoran Chen et al
EPI_ISL_1913765	Switzerland/VD-ETHZ-590616/2021	2021-04-20	Europe	Switzerland	Viollier AG	Department of Biosystems Science and Engineering, ETH Zurich	Chaoran Chen et al
EPI_ISL_1914243	Switzerland/VD-ETHZ-590627/2021	2021-04-20	Europe	Switzerland	Viollier AG	Department of Biosystems Science and Engineering, ETH Zurich	Chaoran Chen et al
EPI_ISL_1913486	Switzerland/VD-ETHZ-590629/2021	2021-04-20	Europe	Switzerland	Viollier AG	Department of Biosystems Science and Engineering, ETH Zurich	Chaoran Chen et al
EPI_ISL_1913854	Switzerland/VD-ETHZ-590649/2021	2021-04-21	Europe	Switzerland	Viollier AG	Department of Biosystems Science and Engineering, ETH Zurich	Chaoran Chen et al
EPI_ISL_1913923	Switzerland/VD-ETHZ-590709/2021	2021-04-21	Europe	Switzerland	Viollier AG	Department of Biosystems Science and Engineering, ETH Zurich	Chaoran Chen et al
EPI_ISL_1913349	Switzerland/VD-ETHZ-590714/2021	2021-04-21	Europe	Switzerland	Viollier AG	Department of Biosystems Science and Engineering, ETH Zurich	Chaoran Chen et al
EPI_ISL_1913932	Switzerland/VD-ETHZ-590715/2021	2021-04-21	Europe	Switzerland	Viollier AG	Department of Biosystems Science and Engineering, ETH Zurich	Chaoran Chen et al
EPI_ISL_1913995	Switzerland/VD-ETHZ-590717/2021	2021-04-21	Europe	Switzerland	Viollier AG	Department of Biosystems Science and Engineering, ETH Zurich	Chaoran Chen et al
EPI_ISL_1913796	Switzerland/VD-ETHZ-590718/2021	2021-04-21	Europe	Switzerland	Viollier AG	Department of Biosystems Science and Engineering, ETH Zurich	Chaoran Chen et al
EPI_ISL_1913849	Switzerland/VD-ETHZ-590738/2021	2021-04-21	Europe	Switzerland	Viollier AG	Department of Biosystems Science and Engineering, ETH Zurich	Chaoran Chen et al
EPI_ISL_1914118	Switzerland/VD-ETHZ-590761/2021	2021-04-22	Europe	Switzerland	Viollier AG	Department of Biosystems Science and Engineering, ETH Zurich	Chaoran Chen et al
EPI_ISL_1914256	Switzerland/VD-ETHZ-590888/2021	2021-04-22	Europe	Switzerland	Viollier AG	Department of Biosystems Science and Engineering, ETH Zurich	Chaoran Chen et al
EPI_ISL_1913762	Switzerland/VD-ETHZ-591021/2021	2021-04-16	Europe	Switzerland	Viollier AG	Department of Biosystems Science and Engineering, ETH Zurich	Chaoran Chen et al
EPI_ISL_1914059	Switzerland/VD-ETHZ-591023/2021	2021-04-16	Europe	Switzerland	Viollier AG	Department of Biosystems Science and Engineering, ETH Zurich	Chaoran Chen et al
EPI_ISL_1914055	Switzerland/VD-ETHZ-591025/2021	2021-04-16	Europe	Switzerland	Viollier AG	Department of Biosystems Science and Engineering, ETH Zurich	Chaoran Chen et al
EPI_ISL_1914049	Switzerland/VD-ETHZ-591026/2021	2021-04-16	Europe	Switzerland	Viollier AG	Department of Biosystems Science and Engineering, ETH Zurich	Chaoran Chen et al
EPI_ISL_1914058	Switzerland/VD-ETHZ-591028/2021	2021-04-16	Europe	Switzerland	Viollier AG	Department of Biosystems Science and Engineering, ETH Zurich	Chaoran Chen et al
EPI_ISL_1913756	Switzerland/VD-ETHZ-591068/2021	2021-04-17	Europe	Switzerland	Viollier AG	Department of Biosystems Science and Engineering, ETH Zurich	Chaoran Chen et al
EPI_ISL_1914051	Switzerland/VD-ETHZ-591069/2021	2021-04-17	Europe	Switzerland	Viollier AG	Department of Biosystems Science and Engineering, ETH Zurich	Chaoran Chen et al
EPI_ISL_1913755	Switzerland/VD-ETHZ-591070/2021	2021-04-17	Europe	Switzerland	Viollier AG	Department of Biosystems Science and Engineering, ETH Zurich	Chaoran Chen et al
EPI_ISL_2017082	Switzerland/VD-ETHZ-600161/2021	2021-04-23	Europe	Switzerland	Viollier AG	Department of Biosystems Science and Engineering, ETH Zürich	Christian Beisel et al
EPI_ISL_2017083	Switzerland/VD-ETHZ-600178/2021	2021-04-23	Europe	Switzerland	Viollier AG	Department of Biosystems Science and Engineering, ETH Zürich	Christian Beisel et al
EPI_ISL_2017081	Switzerland/VD-ETHZ-600186/2021	2021-04-23	Europe	Switzerland	Viollier AG	Department of Biosystems Science and Engineering, ETH Zürich	Christian Beisel et al
EPI_ISL_2017075	Switzerland/VD-ETHZ-600272/2021	2021-04-24	Europe	Switzerland	Viollier AG	Department of Biosystems Science and Engineering, ETH Zürich	Christian Beisel et al
EPI_ISL_2017079	Switzerland/VD-ETHZ-600273/2021	2021-04-24	Europe	Switzerland	Viollier AG	Department of Biosystems Science and Engineering, ETH Zürich	Christian Beisel et al
EPI_ISL_2017177	Switzerland/VD-ETHZ-600274/2021	2021-04-24	Europe	Switzerland	Viollier AG	Department of Biosystems Science and Engineering, ETH Zürich	Christian Beisel et al
EPI_ISL_2017074	Switzerland/VD-ETHZ-600275/2021	2021-04-24	Europe	Switzerland	Viollier AG	Department of Biosystems Science and Engineering, ETH Zürich	Christian Beisel et al
EPI_ISL_2017232	Switzerland/VD-ETHZ-600276/2021	2021-04-24	Europe	Switzerland	Viollier AG	Department of Biosystems Science and Engineering, ETH Zürich	Christian Beisel et al
EPI_ISL_2017078	Switzerland/VD-ETHZ-600277/2021	2021-04-24	Europe	Switzerland	Viollier AG	Department of Biosystems Science and Engineering, ETH Zürich	Christian Beisel et al
EPI_ISL_2017076	Switzerland/VD-ETHZ-600278/2021	2021-04-24	Europe	Switzerland	Viollier AG	Department of Biosystems Science and Engineering, ETH Zürich	Christian Beisel et al
EPI_ISL_2017080	Switzerland/VD-ETHZ-600279/2021	2021-04-24	Europe	Switzerland	Viollier AG	Department of Biosystems Science and Engineering, ETH Zürich	Christian Beisel et al
EPI_ISL_2019412	Switzerland/VD-ETHZ-600413/2021	2021-04-26	Europe	Switzerland	Viollier AG	Department of Biosystems Science and Engineering, ETH Zürich	Chaoran Chen et al
EPI_ISL_2019223	Switzerland/VD-ETHZ-600986/2021	2021-04-28	Europe	Switzerland	Viollier AG	Department of Biosystems Science and Engineering, ETH Zürich	Chaoran Chen et al
EPI_ISL_2307741	Switzerland/VD-ETHZ-600999/2021	2021-04-28	Europe	Switzerland	Viollier AG	Department of Biosystems Science and Engineering, ETH Zürich	Chaoran Chen et al
EPI_ISL_2017077	Switzerland/VD-ETHZ-601170/2021	2021-04-29	Europe	Switzerland	Viollier AG	Department of Biosystems Science and Engineering, ETH Zürich	Chaoran Chen et al
EPI_ISL_2212179	Switzerland/VD-ETHZ-610165/2021	2021-04-30	Europe	Switzerland	Viollier AG	Department of Biosystems Science and Engineering, ETH Zürich	Christian Beisel et al
EPI_ISL_2212502	Switzerland/VD-ETHZ-610166/2021	2021-04-30	Europe	Switzerland	Viollier AG	Department of Biosystems Science and Engineering, ETH Zürich	Christian Beisel et al
EPI_ISL_2152038	Switzerland/VD-ETHZ-610640/2021	2021-05-04	Europe	Switzerland	Viollier AG	Department of Biosystems Science and Engineering, ETH Zürich	Chaoran Chen et al
EPI_ISL_2151925	Switzerland/VD-ETHZ-610649/2021	2021-05-04	Europe	Switzerland	Viollier AG	Department of Biosystems Science and Engineering, ETH Zürich	Chaoran Chen et al
EPI_ISL_2152183	Switzerland/VD-ETHZ-610913/2021	2021-05-01	Europe	Switzerland	Viollier AG	Department of Biosystems Science and Engineering, ETH Zürich	Chaoran Chen et al
EPI_ISL_2152247	Switzerland/VD-ETHZ-610916/2021	2021-05-01	Europe	Switzerland	Viollier AG	Department of Biosystems Science and Engineering, ETH Zürich	Chaoran Chen et al
EPI_ISL_2307964	Switzerland/VD-ETHZ-620018/2021	2021-05-07	Europe	Switzerland	Viollier AG	Department of Biosystems Science and Engineering, ETH Zürich	Christian Beisel et al
EPI_ISL_2307972	Switzerland/VD-ETHZ-620019/2021	2021-05-07	Europe	Switzerland	Viollier AG	Department of Biosystems Science and Engineering, ETH Zürich	Christian Beisel et al
EPI_ISL_2307961	Switzerland/VD-ETHZ-620207/2021	2021-05-08	Europe	Switzerland	Viollier AG	Department of Biosystems Science and Engineering, ETH Zürich	Christian Beisel et al
EPI_ISL_2307971	Switzerland/VD-ETHZ-620208/2021	2021-05-08	Europe	Switzerland	Viollier AG	Department of Biosystems Science and Engineering, ETH Zürich	Christian Beisel et al
EPI_ISL_2307974	Switzerland/VD-ETHZ-620211/2021	2021-05-08	Europe	Switzerland	Viollier AG	Department of Biosystems Science and Engineering, ETH Zürich	Christian Beisel et al
EPI_ISL_2307978	Switzerland/VD-ETHZ-620213/2021	2021-05-08	Europe	Switzerland	Viollier AG	Department of Biosystems Science and Engineering, ETH Zürich	Christian Beisel et al
EPI_ISL_2307968	Switzerland/VD-ETHZ-620214/2021	2021-05-08	Europe	Switzerland	Viollier AG	Department of Biosystems Science and Engineering, ETH Zürich	Christian Beisel et al
EPI_ISL_2307965	Switzerland/VD-ETHZ-620276/2021	2021-05-09	Europe	Switzerland	Viollier AG	Department of Biosystems Science and Engineering, ETH Zürich	Christian Beisel et al
EPI_ISL_2307985	Switzerland/VD-ETHZ-620365/2021	2021-05-10	Europe	Switzerland	Viollier AG	Department of Biosystems Science and Engineering, ETH Zürich	Christian Beisel et al
EPI_ISL_2307763	Switzerland/VD-ETHZ-620450/2021	2021-05-11	Europe	Switzerland	Viollier AG	Department of Biosystems Science and Engineering, ETH Zürich	Chaoran Chen et al
EPI_ISL_2307921	Switzerland/VD-ETHZ-620454/2021	2021-05-11	Europe	Switzerland	Viollier AG	Department of Biosystems Science and Engineering, ETH Zürich	Chaoran Chen et al
EPI_ISL_2307860	Switzerland/VD-ETHZ-620552/2021	2021-05-11	Europe	Switzerland	Viollier AG	Department of Biosystems Science and Engineering, ETH Zürich	Chaoran Chen et al
EPI_ISL_2307514	Switzerland/VD-ETHZ-620553/2021	2021-05-11	Europe	Switzerland	Viollier AG	Department of Biosystems Science and Engineering, ETH Zürich	Chaoran Chen et al
EPI_ISL_2307578	Switzerland/VD-ETHZ-620563/2021	2021-05-11	Europe	Switzerland	Viollier AG	Department of Biosystems Science and Engineering, ETH Zürich	Chaoran Chen et al
EPI_ISL_2307456	Switzerland/VD-ETHZ-620651/2021	2021-05-12	Europe	Switzerland	Viollier AG	Department of Biosystems Science and Engineering, ETH Zürich	Chaoran Chen et al
EPI_ISL_2307756	Switzerland/VD-ETHZ-620689/2021	2021-05-13	Europe	Switzerland	Viollier AG	Department of Biosystems Science and Engineering, ETH Zürich	Chaoran Chen et al
EPI_ISL_2307638	Switzerland/VD-ETHZ-620690/2021	2021-05-13	Europe	Switzerland	Viollier AG	Department of Biosystems Science and Engineering, ETH Zürich	Chaoran Chen et al
EPI_ISL_2307847	Switzerland/VD-ETHZ-620693/2021	2021-05-13	Europe	Switzerland	Viollier AG	Department of Biosystems Science and Engineering, ETH Zürich	Chaoran Chen et al
EPI_ISL_2307983	Switzerland/VD-ETHZ-620694/2021	2021-05-13	Europe	Switzerland	Viollier AG	Department of Biosystems Science and Engineering, ETH Zürich	Chaoran Chen et al
EPI_ISL_2307509	Switzerland/VD-ETHZ-620717/2021	2021-05-10	Europe	Switzerland	Viollier AG	Department of Biosystems Science and Engineering, ETH Zürich	Chaoran Chen et al
EPI_ISL_2375371	Switzerland/VD-ETHZ-630090/2021	2021-05-14	Europe	Switzerland	Viollier AG	Department of Biosystems Science and Engineering, ETH Zürich	Christian Beisel et al
EPI_ISL_2375364	Switzerland/VD-ETHZ-630137/2021	2021-05-15	Europe	Switzerland	Viollier AG	Department of Biosystems Science and Engineering, ETH Zürich	Christian Beisel et al
EPI_ISL_2375358	Switzerland/VD-ETHZ-630138/2021	2021-05-15	Europe	Switzerland	Viollier AG	Department of Biosystems Science and Engineering, ETH Zürich	Christian Beisel et al
EPI_ISL_2375342	Switzerland/VD-ETHZ-630140/2021	2021-05-15	Europe	Switzerland	Viollier AG	Department of Biosystems Science and Engineering, ETH Zürich	Christian Beisel et al
EPI_ISL_2375367	Switzerland/VD-ETHZ-630203/2021	2021-05-17	Europe	Switzerland	Viollier AG	Department of Biosystems Science and Engineering, ETH Zürich	Christian Beisel et al
EPI_ISL_2375375	Switzerland/VD-ETHZ-630218/2021	2021-05-17	Europe	Switzerland	Viollier AG	Department of Biosystems Science and Engineering, ETH Zürich	Christian Beisel et al
EPI_ISL_2375357	Switzerland/VD-ETHZ-630270/2021	2021-05-17	Europe	Switzerland	Viollier AG	Department of Biosystems Science and Engineering, ETH Zürich	Christian Beisel et al
EPI_ISL_2375350	Switzerland/VD-ETHZ-630285/2021	2021-05-17	Europe	Switzerland	Viollier AG	Department of Biosystems Science and Engineering, ETH Zürich	Christian Beisel et al
EPI_ISL_2375376	Switzerland/VD-ETHZ-630350/2021	2021-05-18	Europe	Switzerland	Viollier AG	Department of Biosystems Science and Engineering, ETH Zürich	Christian Beisel et al
EPI_ISL_2375366	Switzerland/VD-ETHZ-630373/2021	2021-05-18	Europe	Switzerland	Viollier AG	Department of Biosystems Science and Engineering, ETH Zürich	Christian Beisel et al
EPI_ISL_2374954	Switzerland/VD-ETHZ-630449/2021	2021-05-19	Europe	Switzerland	Viollier AG	Department of Biosystems Science and Engineering, ETH Zürich	Chaoran Chen et al
EPI_ISL_2375338	Switzerland/VD-ETHZ-630473/2021	2021-05-19	Europe	Switzerland	Viollier AG	Department of Biosystems Science and Engineering, ETH Zürich	Chaoran Chen et al
EPI_ISL_2375385	Switzerland/VD-ETHZ-630474/2021	2021-05-19	Europe	Switzerland	Viollier AG	Department of Biosystems Science and Engineering, ETH Zürich	Chaoran Chen et al
EPI_ISL_2375187	Switzerland/VD-ETHZ-630475/2021	2021-05-19	Europe	Switzerland	Viollier AG	Department of Biosystems Science and Engineering, ETH Zürich	Chaoran Chen et al
EPI_ISL_2375184	Switzerland/VD-ETHZ-630476/2021	2021-05-19	Europe	Switzerland	Viollier AG	Department of Biosystems Science and Engineering, ETH Zürich	Chaoran Chen et al
EPI_ISL_2374995	Switzerland/VD-ETHZ-630481/2021	2021-05-19	Europe	Switzerland	Viollier AG	Department of Biosystems Science and Engineering, ETH Zürich	Chaoran Chen et al
EPI_ISL_2375135	Switzerland/VD-ETHZ-630524/2021	2021-05-20	Europe	Switzerland	Viollier AG	Department of Biosystems Science and Engineering, ETH Zürich	Chaoran Chen et al
EPI_ISL_2375401	Switzerland/VD-ETHZ-630559/2021	2021-05-20	Europe	Switzerland	Viollier AG	Department of Biosystems Science and Engineering, ETH Zürich	Chaoran Chen et al
EPI_ISL_2375167	Switzerland/VD-ETHZ-630561/2021	2021-05-20	Europe	Switzerland	Viollier AG	Department of Biosystems Science and Engineering, ETH Zürich	Chaoran Chen et al
EPI_ISL_2375013	Switzerland/VD-ETHZ-630562/2021	2021-05-20	Europe	Switzerland	Viollier AG	Department of Biosystems Science and Engineering, ETH Zürich	Chaoran Chen et al
EPI_ISL_2375356	Switzerland/VD-ETHZ-630602/2021	2021-05-18	Europe	Switzerland	Viollier AG	Department of Biosystems Science and Engineering, ETH Zürich	Chaoran Chen et al
EPI_ISL_2462781	Switzerland/VD-ETHZ-640098/2021	2021-05-26	Europe	Switzerland	Viollier AG	Department of Biosystems Science and Engineering, ETH Zürich	Christian Beisel et al
EPI_ISL_2462787	Switzerland/VD-ETHZ-640152/2021	2021-05-27	Europe	Switzerland	Viollier AG	Department of Biosystems Science and Engineering, ETH Zürich	Christian Beisel et al
EPI_ISL_2462783	Switzerland/VD-ETHZ-640153/2021	2021-05-27	Europe	Switzerland	Viollier AG	Department of Biosystems Science and Engineering, ETH Zürich	Christian Beisel et al
EPI_ISL_2462782	Switzerland/VD-ETHZ-640154/2021	2021-05-27	Europe	Switzerland	Viollier AG	Department of Biosystems Science and Engineering, ETH Zürich	Christian Beisel et al
EPI_ISL_2462790	Switzerland/VD-ETHZ-640161/2021	2021-05-21	Europe	Switzerland	Viollier AG	Department of Biosystems Science and Engineering, ETH Zürich	Christian Beisel et al
EPI_ISL_2462785	Switzerland/VD-ETHZ-640162/2021	2021-05-20	Europe	Switzerland	Viollier AG	Department of Biosystems Science and Engineering, ETH Zürich	Christian Beisel et al
EPI_ISL_2462794	Switzerland/VD-ETHZ-640165/2021	2021-05-20	Europe	Switzerland	Viollier AG	Department of Biosystems Science and Engineering, ETH Zürich	Christian Beisel et al
EPI_ISL_2462687	Switzerland/VD-ETHZ-640268/2021	2021-05-21	Europe	Switzerland	Viollier AG	Department of Biosystems Science and Engineering, ETH Zürich	Chaoran Chen et al
EPI_ISL_2462664	Switzerland/VD-ETHZ-640300/2021	2021-05-22	Europe	Switzerland	Viollier AG	Department of Biosystems Science and Engineering, ETH Zürich	Chaoran Chen et al
EPI_ISL_2462642	Switzerland/VD-ETHZ-640348/2021	2021-05-24	Europe	Switzerland	Viollier AG	Department of Biosystems Science and Engineering, ETH Zürich	Chaoran Chen et al
EPI_ISL_2544465	Switzerland/VD-ETHZ-650057/2021	2021-05-28	Europe	Switzerland	Viollier AG	Department of Biosystems Science and Engineering, ETH Zürich	Chaoran Chen et al
EPI_ISL_2544462	Switzerland/VD-ETHZ-650134/2021	2021-05-31	Europe	Switzerland	Viollier AG	Department of Biosystems Science and Engineering, ETH Zürich	Chaoran Chen et al
EPI_ISL_2544461	Switzerland/VD-ETHZ-650207/2021	2021-06-02	Europe	Switzerland	Viollier AG	Department of Biosystems Science and Engineering, ETH Zürich	Chaoran Chen et al
EPI_ISL_2611105	Switzerland/VD-ETHZ-660024/2021	2021-06-04	Europe	Switzerland	Viollier AG	Department of Biosystems Science and Engineering, ETH Zürich	Christian Beisel et al
EPI_ISL_2611106	Switzerland/VD-ETHZ-660025/2021	2021-06-08	Europe	Switzerland	Viollier AG	Department of Biosystems Science and Engineering, ETH Zürich	Christian Beisel et al
EPI_ISL_2724482	Switzerland/VD-ETHZ-660118/2021	2021-06-09	Europe	Switzerland	Viollier AG	Department of Biosystems Science and Engineering, ETH Zürich	Christian Beisel et al
EPI_ISL_2724484	Switzerland/VD-ETHZ-660126/2021	2021-06-08	Europe	Switzerland	Viollier AG	Department of Biosystems Science and Engineering, ETH Zürich	Christian Beisel et al
EPI_ISL_2724483	Switzerland/VD-ETHZ-660186/2021	2021-06-03	Europe	Switzerland	Viollier AG	Department of Biosystems Science and Engineering, ETH Zürich	Christian Beisel et al
EPI_ISL_2662415	Switzerland/VD-ETHZ-660241/2021	2021-06-02	Europe	Switzerland	Viollier AG	Department of Biosystems Science and Engineering, ETH Zürich	Andrea Patrizia Salzmann et al
EPI_ISL_2662416	Switzerland/VD-ETHZ-660255/2021	2021-06-03	Europe	Switzerland	Viollier AG	Department of Biosystems Science and Engineering, ETH Zürich	Andrea Patrizia Salzmann et al
EPI_ISL_2662417	Switzerland/VD-ETHZ-660266/2021	2021-06-03	Europe	Switzerland	Viollier AG	Department of Biosystems Science and Engineering, ETH Zürich	Andrea Patrizia Salzmann et al
EPI_ISL_2820601	Switzerland/VD-ETHZ-660405/2021	2021-06-11	Europe	Switzerland	Viollier AG	Department of Biosystems Science and Engineering, ETH Zürich	Christian Beisel et al
EPI_ISL_2820604	Switzerland/VD-ETHZ-660407/2021	2021-06-09	Europe	Switzerland	Viollier AG	Department of Biosystems Science and Engineering, ETH Zürich	Christian Beisel et al
EPI_ISL_2820602	Switzerland/VD-ETHZ-660410/2021	2021-06-13	Europe	Switzerland	Viollier AG	Department of Biosystems Science and Engineering, ETH Zürich	Christian Beisel et al
EPI_ISL_3634431	Switzerland/VD-ETHZ-670023/2021	2021-07-29	Europe	Switzerland	labor team w AG	Department of Biosystems Science and Engineering, ETH Zürich	Ivan Topolsky et al
EPI_ISL_4236599	Switzerland/VD-ETHZ-670493/2021	2021-08-20	Europe	Switzerland	labor team w AG	Department of Biosystems Science and Engineering, ETH Zürich	Ivan Topolsky et al
EPI_ISL_4236606	Switzerland/VD-ETHZ-670556/2021	2021-08-21	Europe	Switzerland	labor team w AG	Department of Biosystems Science and Engineering, ETH Zürich	Ivan Topolsky et al
EPI_ISL_4587593	Switzerland/VD-ETHZ-671075/2021	2021-09-10	Europe	Switzerland	labor team w AG	Department of Biosystems Science and Engineering, ETH Zürich	Ivan Topolsky et al
EPI_ISL_4587578	Switzerland/VD-ETHZ-671124/2021	2021-09-10	Europe	Switzerland	labor team w AG	Department of Biosystems Science and Engineering, ETH Zürich	Ivan Topolsky et al
EPI_ISL_4587585	Switzerland/VD-ETHZ-671206/2021	2021-09-11	Europe	Switzerland	labor team w AG	Department of Biosystems Science and Engineering, ETH Zürich	Ivan Topolsky et al
EPI_ISL_1120826	Switzerland/VD-GEN2448/2020	2020-12-27	Europe	Switzerland	VIDYMED EPALINGES	Laboratory of genomics and metagenomics, Institute of Microbiology, University Hospital Centre and University of Lausanne, Switzerland	Trestan Pillonel et al
EPI_ISL_1120824	Switzerland/VD-GEN2455/2020	2020-12-25	Europe	Switzerland	CHUV	Laboratory of genomics and metagenomics, Institute of Microbiology, University Hospital Centre and University of Lausanne, Switzerland	Trestan Pillonel et al
EPI_ISL_1120822	Switzerland/VD-GEN2456/2020	2020-12-24	Europe	Switzerland	ICH-SION	Laboratory of genomics and metagenomics, Institute of Microbiology, University Hospital Centre and University of Lausanne, Switzerland	Trestan Pillonel et al
EPI_ISL_1120828	Switzerland/VD-GEN2457/2020	2020-12-29	Europe	Switzerland	ICH-SION	Laboratory of genomics and metagenomics, Institute of Microbiology, University Hospital Centre and University of Lausanne, Switzerland	Trestan Pillonel et al
EPI_ISL_1120829	Switzerland/VD-GEN2458/2020	2020-12-29	Europe	Switzerland	ICH-SION	Laboratory of genomics and metagenomics, Institute of Microbiology, University Hospital Centre and University of Lausanne, Switzerland	Trestan Pillonel et al
EPI_ISL_1120830	Switzerland/VD-GEN2459/2020	2020-12-29	Europe	Switzerland	ICH-SION	Laboratory of genomics and metagenomics, Institute of Microbiology, University Hospital Centre and University of Lausanne, Switzerland	Trestan Pillonel et al
EPI_ISL_1120833	Switzerland/VD-GEN2460/2020	2020-12-30	Europe	Switzerland	CHUV	Laboratory of genomics and metagenomics, Institute of Microbiology, University Hospital Centre and University of Lausanne, Switzerland	Trestan Pillonel et al
EPI_ISL_1120832	Switzerland/VD-GEN2461/2020	2020-12-30	Europe	Switzerland	CHUV	Laboratory of genomics and metagenomics, Institute of Microbiology, University Hospital Centre and University of Lausanne, Switzerland	Trestan Pillonel et al
EPI_ISL_1120831	Switzerland/VD-GEN2462/2020	2020-12-30	Europe	Switzerland	CHUV	Laboratory of genomics and metagenomics, Institute of Microbiology, University Hospital Centre and University of Lausanne, Switzerland	Trestan Pillonel et al
EPI_ISL_1120872	Switzerland/VD-GEN2499/2021	2021-01-03	Europe	Switzerland	VIDYMED LAUSANNE	Laboratory of genomics and metagenomics, Institute of Microbiology, University Hospital Centre and University of Lausanne, Switzerland	Trestan Pillonel et al
EPI_ISL_1120823	Switzerland/VD-GEN2502/2020	2020-12-31	Europe	Switzerland	ICH-SION	Laboratory of genomics and metagenomics, Institute of Microbiology, University Hospital Centre and University of Lausanne, Switzerland	Trestan Pillonel et al
EPI_ISL_1120821	Switzerland/VD-GEN2503/2020	2020-12-28	Europe	Switzerland	ICH-SION	Laboratory of genomics and metagenomics, Institute of Microbiology, University Hospital Centre and University of Lausanne, Switzerland	Trestan Pillonel et al
EPI_ISL_1120842	Switzerland/VD-GEN2505/2021	2021-01-06	Europe	Switzerland	LA SOURCE	Laboratory of genomics and metagenomics, Institute of Microbiology, University Hospital Centre and University of Lausanne, Switzerland	Trestan Pillonel et al
EPI_ISL_1120835	Switzerland/VD-GEN2519/2021	2021-01-07	Europe	Switzerland	CHUV	Laboratory of genomics and metagenomics, Institute of Microbiology, University Hospital Centre and University of Lausanne, Switzerland	Trestan Pillonel et al
EPI_ISL_1120834	Switzerland/VD-GEN2544/2021	2021-01-06	Europe	Switzerland	CHUV	Laboratory of genomics and metagenomics, Institute of Microbiology, University Hospital Centre and University of Lausanne, Switzerland	Trestan Pillonel et al
EPI_ISL_1120876	Switzerland/VD-GEN2545/2021	2021-01-07	Europe	Switzerland	CHUV	Laboratory of genomics and metagenomics, Institute of Microbiology, University Hospital Centre and University of Lausanne, Switzerland	Trestan Pillonel et al
EPI_ISL_1120877	Switzerland/VD-GEN2546/2021	2021-01-07	Europe	Switzerland	CHUV	Laboratory of genomics and metagenomics, Institute of Microbiology, University Hospital Centre and University of Lausanne, Switzerland	Trestan Pillonel et al
EPI_ISL_1120874	Switzerland/VD-GEN2547/2021	2021-01-07	Europe	Switzerland	CHUV	Laboratory of genomics and metagenomics, Institute of Microbiology, University Hospital Centre and University of Lausanne, Switzerland	Trestan Pillonel et al
EPI_ISL_1120827	Switzerland/VD-GEN2548/2021	2021-01-08	Europe	Switzerland	VIDYMED EPALINGES	Laboratory of genomics and metagenomics, Institute of Microbiology, University Hospital Centre and University of Lausanne, Switzerland	Trestan Pillonel et al
EPI_ISL_1120845	Switzerland/VD-GEN2549/2021	2021-01-09	Europe	Switzerland	LA SOURCE	Laboratory of genomics and metagenomics, Institute of Microbiology, University Hospital Centre and University of Lausanne, Switzerland	Trestan Pillonel et al
EPI_ISL_1120846	Switzerland/VD-GEN2550/2021	2021-01-09	Europe	Switzerland	LA SOURCE	Laboratory of genomics and metagenomics, Institute of Microbiology, University Hospital Centre and University of Lausanne, Switzerland	Trestan Pillonel et al
EPI_ISL_1120847	Switzerland/VD-GEN2551/2021	2021-01-09	Europe	Switzerland	LA SOURCE	Laboratory of genomics and metagenomics, Institute of Microbiology, University Hospital Centre and University of Lausanne, Switzerland	Trestan Pillonel et al
EPI_ISL_1120849	Switzerland/VD-GEN2553/2021	2021-01-09	Europe	Switzerland	LA SOURCE	Laboratory of genomics and metagenomics, Institute of Microbiology, University Hospital Centre and University of Lausanne, Switzerland	Trestan Pillonel et al
EPI_ISL_1120850	Switzerland/VD-GEN2554/2021	2021-01-09	Europe	Switzerland	LA SOURCE	Laboratory of genomics and metagenomics, Institute of Microbiology, University Hospital Centre and University of Lausanne, Switzerland	Trestan Pillonel et al
EPI_ISL_1120851	Switzerland/VD-GEN2555/2021	2021-01-09	Europe	Switzerland	LA SOURCE	Laboratory of genomics and metagenomics, Institute of Microbiology, University Hospital Centre and University of Lausanne, Switzerland	Trestan Pillonel et al
EPI_ISL_1120852	Switzerland/VD-GEN2556/2021	2021-01-09	Europe	Switzerland	LA SOURCE	Laboratory of genomics and metagenomics, Institute of Microbiology, University Hospital Centre and University of Lausanne, Switzerland	Trestan Pillonel et al
EPI_ISL_1120853	Switzerland/VD-GEN2557/2021	2021-01-09	Europe	Switzerland	LA SOURCE	Laboratory of genomics and metagenomics, Institute of Microbiology, University Hospital Centre and University of Lausanne, Switzerland	Trestan Pillonel et al
EPI_ISL_1120854	Switzerland/VD-GEN2558/2021	2021-01-09	Europe	Switzerland	LA SOURCE	Laboratory of genomics and metagenomics, Institute of Microbiology, University Hospital Centre and University of Lausanne, Switzerland	Trestan Pillonel et al
EPI_ISL_1120855	Switzerland/VD-GEN2559/2021	2021-01-09	Europe	Switzerland	ARC LEMANIQUE SA	Laboratory of genomics and metagenomics, Institute of Microbiology, University Hospital Centre and University of Lausanne, Switzerland	Trestan Pillonel et al
EPI_ISL_1120873	Switzerland/VD-GEN2560/2021	2021-01-10	Europe	Switzerland	VIDYMED LAUSANNE	Laboratory of genomics and metagenomics, Institute of Microbiology, University Hospital Centre and University of Lausanne, Switzerland	Trestan Pillonel et al
EPI_ISL_1120843	Switzerland/VD-GEN2563/2021	2021-01-11	Europe	Switzerland	UNILABS - COPPET	Laboratory of genomics and metagenomics, Institute of Microbiology, University Hospital Centre and University of Lausanne, Switzerland	Trestan Pillonel et al
EPI_ISL_1120857	Switzerland/VD-GEN2564/2021	2021-01-05	Europe	Switzerland	EHNV	Laboratory of genomics and metagenomics, Institute of Microbiology, University Hospital Centre and University of Lausanne, Switzerland	Trestan Pillonel et al
EPI_ISL_1120867	Switzerland/VD-GEN2566/2021	2021-01-06	Europe	Switzerland	EHNV	Laboratory of genomics and metagenomics, Institute of Microbiology, University Hospital Centre and University of Lausanne, Switzerland	Trestan Pillonel et al
EPI_ISL_1120858	Switzerland/VD-GEN2567/2021	2021-01-07	Europe	Switzerland	EHNV	Laboratory of genomics and metagenomics, Institute of Microbiology, University Hospital Centre and University of Lausanne, Switzerland	Trestan Pillonel et al
EPI_ISL_1120864	Switzerland/VD-GEN2568/2021	2021-01-08	Europe	Switzerland	EHNV	Laboratory of genomics and metagenomics, Institute of Microbiology, University Hospital Centre and University of Lausanne, Switzerland	Trestan Pillonel et al
EPI_ISL_1120865	Switzerland/VD-GEN2570/2021	2021-01-09	Europe	Switzerland	EHNV	Laboratory of genomics and metagenomics, Institute of Microbiology, University Hospital Centre and University of Lausanne, Switzerland	Trestan Pillonel et al
EPI_ISL_1120866	Switzerland/VD-GEN2571/2021	2021-01-10	Europe	Switzerland	EHNV	Laboratory of genomics and metagenomics, Institute of Microbiology, University Hospital Centre and University of Lausanne, Switzerland	Trestan Pillonel et al
EPI_ISL_1120868	Switzerland/VD-GEN2572/2021	2021-01-10	Europe	Switzerland	EHNV	Laboratory of genomics and metagenomics, Institute of Microbiology, University Hospital Centre and University of Lausanne, Switzerland	Trestan Pillonel et al
EPI_ISL_1120869	Switzerland/VD-GEN2573/2021	2021-01-10	Europe	Switzerland	EHNV	Laboratory of genomics and metagenomics, Institute of Microbiology, University Hospital Centre and University of Lausanne, Switzerland	Trestan Pillonel et al
EPI_ISL_1120870	Switzerland/VD-GEN2574/2021	2021-01-10	Europe	Switzerland	EHNV	Laboratory of genomics and metagenomics, Institute of Microbiology, University Hospital Centre and University of Lausanne, Switzerland	Trestan Pillonel et al
EPI_ISL_1120871	Switzerland/VD-GEN2575/2021	2021-01-10	Europe	Switzerland	EHNV	Laboratory of genomics and metagenomics, Institute of Microbiology, University Hospital Centre and University of Lausanne, Switzerland	Trestan Pillonel et al
EPI_ISL_1120844	Switzerland/VD-GEN2576/2021	2021-01-12	Europe	Switzerland	UNILABS - COPPET	Laboratory of genomics and metagenomics, Institute of Microbiology, University Hospital Centre and University of Lausanne, Switzerland	Trestan Pillonel et al
EPI_ISL_1120860	Switzerland/VD-GEN2578/2021	2021-01-09	Europe	Switzerland	EHNV	Laboratory of genomics and metagenomics, Institute of Microbiology, University Hospital Centre and University of Lausanne, Switzerland	Trestan Pillonel et al
EPI_ISL_1120861	Switzerland/VD-GEN2579/2021	2021-01-09	Europe	Switzerland	EHNV	Laboratory of genomics and metagenomics, Institute of Microbiology, University Hospital Centre and University of Lausanne, Switzerland	Trestan Pillonel et al
EPI_ISL_1120862	Switzerland/VD-GEN2580/2021	2021-01-09	Europe	Switzerland	EHNV	Laboratory of genomics and metagenomics, Institute of Microbiology, University Hospital Centre and University of Lausanne, Switzerland	Trestan Pillonel et al
EPI_ISL_1120863	Switzerland/VD-GEN2581/2021	2021-01-09	Europe	Switzerland	EHNV	Laboratory of genomics and metagenomics, Institute of Microbiology, University Hospital Centre and University of Lausanne, Switzerland	Trestan Pillonel et al
EPI_ISL_1120836	Switzerland/VD-GEN2582/2021	2021-01-11	Europe	Switzerland	EHNV	Laboratory of genomics and metagenomics, Institute of Microbiology, University Hospital Centre and University of Lausanne, Switzerland	Trestan Pillonel et al
EPI_ISL_1120837	Switzerland/VD-GEN2583/2021	2021-01-11	Europe	Switzerland	EHNV	Laboratory of genomics and metagenomics, Institute of Microbiology, University Hospital Centre and University of Lausanne, Switzerland	Trestan Pillonel et al
EPI_ISL_1120838	Switzerland/VD-GEN2585/2021	2021-01-11	Europe	Switzerland	EHNV	Laboratory of genomics and metagenomics, Institute of Microbiology, University Hospital Centre and University of Lausanne, Switzerland	Trestan Pillonel et al
EPI_ISL_1120839	Switzerland/VD-GEN2587/2021	2021-01-11	Europe	Switzerland	EHNV	Laboratory of genomics and metagenomics, Institute of Microbiology, University Hospital Centre and University of Lausanne, Switzerland	Trestan Pillonel et al
EPI_ISL_1120840	Switzerland/VD-GEN2588/2021	2021-01-11	Europe	Switzerland	EHNV	Laboratory of genomics and metagenomics, Institute of Microbiology, University Hospital Centre and University of Lausanne, Switzerland	Trestan Pillonel et al
EPI_ISL_1120841	Switzerland/VD-GEN2592/2021	2021-01-12	Europe	Switzerland	EHNV	Laboratory of genomics and metagenomics, Institute of Microbiology, University Hospital Centre and University of Lausanne, Switzerland	Trestan Pillonel et al
EPI_ISL_1120825	Switzerland/VD-GEN2593/2021	2021-01-14	Europe	Switzerland	GHOL	Laboratory of genomics and metagenomics, Institute of Microbiology, University Hospital Centre and University of Lausanne, Switzerland	Trestan Pillonel et al
EPI_ISL_1120875	Switzerland/VD-GEN2599/2021	2021-01-08	Europe	Switzerland	ADMED	Laboratory of genomics and metagenomics, Institute of Microbiology, University Hospital Centre and University of Lausanne, Switzerland	Trestan Pillonel et al
EPI_ISL_970469	Switzerland/VD-GEN2716/2021	2021-01-25	Europe	Switzerland	EHNV	Laboratory of genomics and metagenomics, Institute of Microbiology, University Hospital Centre and University of Lausanne, Switzerland	Trestan Pillonel et al
EPI_ISL_1370018	Switzerland/VD-GEN3236/2021	2021-02-14	Europe	Switzerland	EHNV	Laboratory of genomics and metagenomics, Institute of Microbiology, University Hospital Centre and University of Lausanne, Switzerland	Trestan Pillonel et al
EPI_ISL_1370020	Switzerland/VD-GEN3237/2021	2021-02-16	Europe	Switzerland	CHUV	Laboratory of genomics and metagenomics, Institute of Microbiology, University Hospital Centre and University of Lausanne, Switzerland	Trestan Pillonel et al
EPI_ISL_1370022	Switzerland/VD-GEN3238/2021	2021-02-16	Europe	Switzerland	CHUV	Laboratory of genomics and metagenomics, Institute of Microbiology, University Hospital Centre and University of Lausanne, Switzerland	Trestan Pillonel et al
EPI_ISL_1370024	Switzerland/VD-GEN3239/2021	2021-02-16	Europe	Switzerland	CHUV	Laboratory of genomics and metagenomics, Institute of Microbiology, University Hospital Centre and University of Lausanne, Switzerland	Trestan Pillonel et al
EPI_ISL_1370026	Switzerland/VD-GEN3240/2021	2021-02-14	Europe	Switzerland	ICH-RIVIERA	Laboratory of genomics and metagenomics, Institute of Microbiology, University Hospital Centre and University of Lausanne, Switzerland	Trestan Pillonel et al
EPI_ISL_1370029	Switzerland/VD-GEN3241/2021	2021-02-15	Europe	Switzerland	EHNV	Laboratory of genomics and metagenomics, Institute of Microbiology, University Hospital Centre and University of Lausanne, Switzerland	Trestan Pillonel et al
EPI_ISL_1370031	Switzerland/VD-GEN3242/2021	2021-02-15	Europe	Switzerland	CHUV	Laboratory of genomics and metagenomics, Institute of Microbiology, University Hospital Centre and University of Lausanne, Switzerland	Trestan Pillonel et al
EPI_ISL_1370033	Switzerland/VD-GEN3243/2021	2021-02-16	Europe	Switzerland	CHUV	Laboratory of genomics and metagenomics, Institute of Microbiology, University Hospital Centre and University of Lausanne, Switzerland	Trestan Pillonel et al
EPI_ISL_1370035	Switzerland/VD-GEN3244/2021	2021-02-16	Europe	Switzerland	CHUV	Laboratory of genomics and metagenomics, Institute of Microbiology, University Hospital Centre and University of Lausanne, Switzerland	Trestan Pillonel et al
EPI_ISL_1370037	Switzerland/VD-GEN3245/2021	2021-02-17	Europe	Switzerland	LA SOURCE	Laboratory of genomics and metagenomics, Institute of Microbiology, University Hospital Centre and University of Lausanne, Switzerland	Trestan Pillonel et al
EPI_ISL_1370039	Switzerland/VD-GEN3246/2021	2021-02-16	Europe	Switzerland	CHUV	Laboratory of genomics and metagenomics, Institute of Microbiology, University Hospital Centre and University of Lausanne, Switzerland	Trestan Pillonel et al
EPI_ISL_1370043	Switzerland/VD-GEN3248/2021	2021-02-17	Europe	Switzerland	CHUV	Laboratory of genomics and metagenomics, Institute of Microbiology, University Hospital Centre and University of Lausanne, Switzerland	Trestan Pillonel et al
EPI_ISL_1370048	Switzerland/VD-GEN3251/2021	2021-02-17	Europe	Switzerland	CHUV	Laboratory of genomics and metagenomics, Institute of Microbiology, University Hospital Centre and University of Lausanne, Switzerland	Trestan Pillonel et al
EPI_ISL_1370050	Switzerland/VD-GEN3252/2021	2021-02-18	Europe	Switzerland	VIDYMED LAUSANNE	Laboratory of genomics and metagenomics, Institute of Microbiology, University Hospital Centre and University of Lausanne, Switzerland	Trestan Pillonel et al
EPI_ISL_1370052	Switzerland/VD-GEN3253/2021	2021-02-16	Europe	Switzerland	EHNV	Laboratory of genomics and metagenomics, Institute of Microbiology, University Hospital Centre and University of Lausanne, Switzerland	Trestan Pillonel et al
EPI_ISL_1370054	Switzerland/VD-GEN3254/2021	2021-02-16	Europe	Switzerland	EHNV	Laboratory of genomics and metagenomics, Institute of Microbiology, University Hospital Centre and University of Lausanne, Switzerland	Trestan Pillonel et al
EPI_ISL_1370056	Switzerland/VD-GEN3255/2021	2021-02-16	Europe	Switzerland	EHNV	Laboratory of genomics and metagenomics, Institute of Microbiology, University Hospital Centre and University of Lausanne, Switzerland	Trestan Pillonel et al
EPI_ISL_1370065	Switzerland/VD-GEN3260/2021	2021-02-16	Europe	Switzerland	EHNV	Laboratory of genomics and metagenomics, Institute of Microbiology, University Hospital Centre and University of Lausanne, Switzerland	Trestan Pillonel et al
EPI_ISL_1370069	Switzerland/VD-GEN3262/2021	2021-02	Europe	Switzerland	EHNV	Laboratory of genomics and metagenomics, Institute of Microbiology, University Hospital Centre and University of Lausanne, Switzerland	Trestan Pillonel et al
EPI_ISL_1370075	Switzerland/VD-GEN3265/2021	2021-02-17	Europe	Switzerland	EHNV	Laboratory of genomics and metagenomics, Institute of Microbiology, University Hospital Centre and University of Lausanne, Switzerland	Trestan Pillonel et al
EPI_ISL_1370081	Switzerland/VD-GEN3268/2021	2021-02-18	Europe	Switzerland	CHUV	Laboratory of genomics and metagenomics, Institute of Microbiology, University Hospital Centre and University of Lausanne, Switzerland	Trestan Pillonel et al
EPI_ISL_1370083	Switzerland/VD-GEN3269/2021	2021-02-18	Europe	Switzerland	EHC MORGES	Laboratory of genomics and metagenomics, Institute of Microbiology, University Hospital Centre and University of Lausanne, Switzerland	Trestan Pillonel et al
EPI_ISL_1370086	Switzerland/VD-GEN3270/2021	2021-02-18	Europe	Switzerland	CHUV	Laboratory of genomics and metagenomics, Institute of Microbiology, University Hospital Centre and University of Lausanne, Switzerland	Trestan Pillonel et al
EPI_ISL_1370088	Switzerland/VD-GEN3271/2021	2021-02-16	Europe	Switzerland	EHNV	Laboratory of genomics and metagenomics, Institute of Microbiology, University Hospital Centre and University of Lausanne, Switzerland	Trestan Pillonel et al
EPI_ISL_1370090	Switzerland/VD-GEN3272/2021	2021-02-19	Europe	Switzerland	CHUV	Laboratory of genomics and metagenomics, Institute of Microbiology, University Hospital Centre and University of Lausanne, Switzerland	Trestan Pillonel et al
EPI_ISL_1370092	Switzerland/VD-GEN3273/2021	2021-02-19	Europe	Switzerland	ICH-SION	Laboratory of genomics and metagenomics, Institute of Microbiology, University Hospital Centre and University of Lausanne, Switzerland	Trestan Pillonel et al
EPI_ISL_1370094	Switzerland/VD-GEN3274/2021	2021-02-19	Europe	Switzerland	ICH-SION	Laboratory of genomics and metagenomics, Institute of Microbiology, University Hospital Centre and University of Lausanne, Switzerland	Trestan Pillonel et al
EPI_ISL_1370096	Switzerland/VD-GEN3275/2021	2021-02-19	Europe	Switzerland	Dr. Bard	Laboratory of genomics and metagenomics, Institute of Microbiology, University Hospital Centre and University of Lausanne, Switzerland	Trestan Pillonel et al
EPI_ISL_1370102	Switzerland/VD-GEN3278/2021	2021-02-18	Europe	Switzerland	HIB	Laboratory of genomics and metagenomics, Institute of Microbiology, University Hospital Centre and University of Lausanne, Switzerland	Trestan Pillonel et al
EPI_ISL_1370104	Switzerland/VD-GEN3279/2021	2021-02-18	Europe	Switzerland	HIB	Laboratory of genomics and metagenomics, Institute of Microbiology, University Hospital Centre and University of Lausanne, Switzerland	Trestan Pillonel et al
EPI_ISL_1370107	Switzerland/VD-GEN3280/2021	2021-02-18	Europe	Switzerland	HIB	Laboratory of genomics and metagenomics, Institute of Microbiology, University Hospital Centre and University of Lausanne, Switzerland	Trestan Pillonel et al
EPI_ISL_1370109	Switzerland/VD-GEN3281/2021	2021-02-19	Europe	Switzerland	LA SOURCE	Laboratory of genomics and metagenomics, Institute of Microbiology, University Hospital Centre and University of Lausanne, Switzerland	Trestan Pillonel et al
EPI_ISL_1370111	Switzerland/VD-GEN3282/2021	2021-02-19	Europe	Switzerland	CHUV	Laboratory of genomics and metagenomics, Institute of Microbiology, University Hospital Centre and University of Lausanne, Switzerland	Trestan Pillonel et al
EPI_ISL_1370113	Switzerland/VD-GEN3283/2021	2021-02-19	Europe	Switzerland	CHUV	Laboratory of genomics and metagenomics, Institute of Microbiology, University Hospital Centre and University of Lausanne, Switzerland	Trestan Pillonel et al
EPI_ISL_1370115	Switzerland/VD-GEN3284/2021	2021-02-19	Europe	Switzerland	CHUV	Laboratory of genomics and metagenomics, Institute of Microbiology, University Hospital Centre and University of Lausanne, Switzerland	Trestan Pillonel et al
EPI_ISL_1370117	Switzerland/VD-GEN3285/2021	2021-02-20	Europe	Switzerland	CHUV	Laboratory of genomics and metagenomics, Institute of Microbiology, University Hospital Centre and University of Lausanne, Switzerland	Trestan Pillonel et al
EPI_ISL_1370119	Switzerland/VD-GEN3286/2021	2021-02-20	Europe	Switzerland	CHUV	Laboratory of genomics and metagenomics, Institute of Microbiology, University Hospital Centre and University of Lausanne, Switzerland	Trestan Pillonel et al
EPI_ISL_1370121	Switzerland/VD-GEN3287/2021	2021-02	Europe	Switzerland	CHUV	Laboratory of genomics and metagenomics, Institute of Microbiology, University Hospital Centre and University of Lausanne, Switzerland	Trestan Pillonel et al
EPI_ISL_1370123	Switzerland/VD-GEN3288/2021	2021-02	Europe	Switzerland	EHC MORGES	Laboratory of genomics and metagenomics, Institute of Microbiology, University Hospital Centre and University of Lausanne, Switzerland	Trestan Pillonel et al
EPI_ISL_1370125	Switzerland/VD-GEN3289/2021	2021-01-20	Europe	Switzerland	EHC MORGES	Laboratory of genomics and metagenomics, Institute of Microbiology, University Hospital Centre and University of Lausanne, Switzerland	Trestan Pillonel et al
EPI_ISL_1370127	Switzerland/VD-GEN3290/2021	2021-02-21	Europe	Switzerland	CHUV	Laboratory of genomics and metagenomics, Institute of Microbiology, University Hospital Centre and University of Lausanne, Switzerland	Trestan Pillonel et al
EPI_ISL_1370129	Switzerland/VD-GEN3291/2021	2021-02-20	Europe	Switzerland	CHUV	Laboratory of genomics and metagenomics, Institute of Microbiology, University Hospital Centre and University of Lausanne, Switzerland	Trestan Pillonel et al
EPI_ISL_1370131	Switzerland/VD-GEN3292/2021	2021-02-20	Europe	Switzerland	CHUV	Laboratory of genomics and metagenomics, Institute of Microbiology, University Hospital Centre and University of Lausanne, Switzerland	Trestan Pillonel et al
EPI_ISL_1370135	Switzerland/VD-GEN3294/2021	2021-02-21	Europe	Switzerland	CHUV	Laboratory of genomics and metagenomics, Institute of Microbiology, University Hospital Centre and University of Lausanne, Switzerland	Trestan Pillonel et al
EPI_ISL_1370137	Switzerland/VD-GEN3295/2021	2021-02-21	Europe	Switzerland	CHUV	Laboratory of genomics and metagenomics, Institute of Microbiology, University Hospital Centre and University of Lausanne, Switzerland	Trestan Pillonel et al
EPI_ISL_1370139	Switzerland/VD-GEN3296/2021	2021-02-21	Europe	Switzerland	CHUV	Laboratory of genomics and metagenomics, Institute of Microbiology, University Hospital Centre and University of Lausanne, Switzerland	Trestan Pillonel et al
EPI_ISL_1370141	Switzerland/VD-GEN3297/2021	2021-02-21	Europe	Switzerland	CHUV	Laboratory of genomics and metagenomics, Institute of Microbiology, University Hospital Centre and University of Lausanne, Switzerland	Trestan Pillonel et al
EPI_ISL_1370143	Switzerland/VD-GEN3298/2021	2021-02-21	Europe	Switzerland	CHUV	Laboratory of genomics and metagenomics, Institute of Microbiology, University Hospital Centre and University of Lausanne, Switzerland	Trestan Pillonel et al
EPI_ISL_1370148	Switzerland/VD-GEN3300/2021	2021-02-21	Europe	Switzerland	Dr. Bard	Laboratory of genomics and metagenomics, Institute of Microbiology, University Hospital Centre and University of Lausanne, Switzerland	Trestan Pillonel et al
EPI_ISL_1370154	Switzerland/VD-GEN3303/2021	2021-02-22	Europe	Switzerland	HIB	Laboratory of genomics and metagenomics, Institute of Microbiology, University Hospital Centre and University of Lausanne, Switzerland	Trestan Pillonel et al
EPI_ISL_1370156	Switzerland/VD-GEN3304/2021	2021-02-22	Europe	Switzerland	CHUV	Laboratory of genomics and metagenomics, Institute of Microbiology, University Hospital Centre and University of Lausanne, Switzerland	Trestan Pillonel et al
EPI_ISL_1370160	Switzerland/VD-GEN3306/2021	2021-02-22	Europe	Switzerland	CHUV	Laboratory of genomics and metagenomics, Institute of Microbiology, University Hospital Centre and University of Lausanne, Switzerland	Trestan Pillonel et al
EPI_ISL_1370162	Switzerland/VD-GEN3307/2021	2021-02-22	Europe	Switzerland	CHUV	Laboratory of genomics and metagenomics, Institute of Microbiology, University Hospital Centre and University of Lausanne, Switzerland	Trestan Pillonel et al
EPI_ISL_1370164	Switzerland/VD-GEN3308/2021	2021-02-22	Europe	Switzerland	CHUV	Laboratory of genomics and metagenomics, Institute of Microbiology, University Hospital Centre and University of Lausanne, Switzerland	Trestan Pillonel et al
EPI_ISL_1370166	Switzerland/VD-GEN3309/2021	2021-02-22	Europe	Switzerland	CHUV	Laboratory of genomics and metagenomics, Institute of Microbiology, University Hospital Centre and University of Lausanne, Switzerland	Trestan Pillonel et al
EPI_ISL_1370169	Switzerland/VD-GEN3310/2021	2021-02-22	Europe	Switzerland	EHC MORGES	Laboratory of genomics and metagenomics, Institute of Microbiology, University Hospital Centre and University of Lausanne, Switzerland	Trestan Pillonel et al
EPI_ISL_1370173	Switzerland/VD-GEN3313/2021	2021-02-22	Europe	Switzerland	CHUV	Laboratory of genomics and metagenomics, Institute of Microbiology, University Hospital Centre and University of Lausanne, Switzerland	Trestan Pillonel et al
EPI_ISL_1370177	Switzerland/VD-GEN3315/2021	2021-02-22	Europe	Switzerland	CHUV	Laboratory of genomics and metagenomics, Institute of Microbiology, University Hospital Centre and University of Lausanne, Switzerland	Trestan Pillonel et al
EPI_ISL_1370179	Switzerland/VD-GEN3316/2021	2021-02-22	Europe	Switzerland	CHUV	Laboratory of genomics and metagenomics, Institute of Microbiology, University Hospital Centre and University of Lausanne, Switzerland	Trestan Pillonel et al
EPI_ISL_1370181	Switzerland/VD-GEN3317/2021	2021-02-22	Europe	Switzerland	CHUV	Laboratory of genomics and metagenomics, Institute of Microbiology, University Hospital Centre and University of Lausanne, Switzerland	Trestan Pillonel et al
EPI_ISL_1370183	Switzerland/VD-GEN3318/2021	2021-02-22	Europe	Switzerland	CHUV	Laboratory of genomics and metagenomics, Institute of Microbiology, University Hospital Centre and University of Lausanne, Switzerland	Trestan Pillonel et al
EPI_ISL_1370187	Switzerland/VD-GEN3320/2021	2021-02-23	Europe	Switzerland	CHUV	Laboratory of genomics and metagenomics, Institute of Microbiology, University Hospital Centre and University of Lausanne, Switzerland	Trestan Pillonel et al
EPI_ISL_1370191	Switzerland/VD-GEN3322/2021	2021-02-23	Europe	Switzerland	CHUV	Laboratory of genomics and metagenomics, Institute of Microbiology, University Hospital Centre and University of Lausanne, Switzerland	Trestan Pillonel et al
EPI_ISL_1370193	Switzerland/VD-GEN3323/2021	2021-02-23	Europe	Switzerland	CHUV	Laboratory of genomics and metagenomics, Institute of Microbiology, University Hospital Centre and University of Lausanne, Switzerland	Trestan Pillonel et al
EPI_ISL_1370195	Switzerland/VD-GEN3324/2021	2021-02-23	Europe	Switzerland	CHUV	Laboratory of genomics and metagenomics, Institute of Microbiology, University Hospital Centre and University of Lausanne, Switzerland	Trestan Pillonel et al
EPI_ISL_1370198	Switzerland/VD-GEN3325/2021	2021-02-23	Europe	Switzerland	CHUV	Laboratory of genomics and metagenomics, Institute of Microbiology, University Hospital Centre and University of Lausanne, Switzerland	Trestan Pillonel et al
EPI_ISL_1370200	Switzerland/VD-GEN3326/2021	2021-02-23	Europe	Switzerland	CHUV	Laboratory of genomics and metagenomics, Institute of Microbiology, University Hospital Centre and University of Lausanne, Switzerland	Trestan Pillonel et al
EPI_ISL_1370202	Switzerland/VD-GEN3327/2021	2021-02-15	Europe	Switzerland	CHUV	Laboratory of genomics and metagenomics, Institute of Microbiology, University Hospital Centre and University of Lausanne, Switzerland	Trestan Pillonel et al
EPI_ISL_1370204	Switzerland/VD-GEN3328/2021	2021-02-14	Europe	Switzerland	CHUV	Laboratory of genomics and metagenomics, Institute of Microbiology, University Hospital Centre and University of Lausanne, Switzerland	Trestan Pillonel et al
EPI_ISL_1370212	Switzerland/VD-GEN3334/2021	2021-02-26	Europe	Switzerland	CHUV	Laboratory of genomics and metagenomics, Institute of Microbiology, University Hospital Centre and University of Lausanne, Switzerland	Trestan Pillonel et al
EPI_ISL_1370214	Switzerland/VD-GEN3335/2021	2021-02-28	Europe	Switzerland	CHUV	Laboratory of genomics and metagenomics, Institute of Microbiology, University Hospital Centre and University of Lausanne, Switzerland	Trestan Pillonel et al
EPI_ISL_1370216	Switzerland/VD-GEN3336/2021	2021-02-25	Europe	Switzerland	CHUV	Laboratory of genomics and metagenomics, Institute of Microbiology, University Hospital Centre and University of Lausanne, Switzerland	Trestan Pillonel et al
EPI_ISL_1370223	Switzerland/VD-GEN3340/2021	2021-02-28	Europe	Switzerland	CHUV	Laboratory of genomics and metagenomics, Institute of Microbiology, University Hospital Centre and University of Lausanne, Switzerland	Trestan Pillonel et al
EPI_ISL_1370225	Switzerland/VD-GEN3341/2021	2021-03-02	Europe	Switzerland	ICH-SION	Laboratory of genomics and metagenomics, Institute of Microbiology, University Hospital Centre and University of Lausanne, Switzerland	Trestan Pillonel et al
EPI_ISL_1370227	Switzerland/VD-GEN3342/2021	2021-03-01	Europe	Switzerland	CHUV	Laboratory of genomics and metagenomics, Institute of Microbiology, University Hospital Centre and University of Lausanne, Switzerland	Trestan Pillonel et al
EPI_ISL_1370231	Switzerland/VD-GEN3344/2021	2021-03-02	Europe	Switzerland	CHUV	Laboratory of genomics and metagenomics, Institute of Microbiology, University Hospital Centre and University of Lausanne, Switzerland	Trestan Pillonel et al
EPI_ISL_1370236	Switzerland/VD-GEN3346/2021	2021-02-23	Europe	Switzerland	CHUV	Laboratory of genomics and metagenomics, Institute of Microbiology, University Hospital Centre and University of Lausanne, Switzerland	Trestan Pillonel et al
EPI_ISL_1370240	Switzerland/VD-GEN3348/2021	2021-02-23	Europe	Switzerland	CHUV	Laboratory of genomics and metagenomics, Institute of Microbiology, University Hospital Centre and University of Lausanne, Switzerland	Trestan Pillonel et al
EPI_ISL_1370242	Switzerland/VD-GEN3349/2021	2021-02-23	Europe	Switzerland	VIDYMED LAUSANNE	Laboratory of genomics and metagenomics, Institute of Microbiology, University Hospital Centre and University of Lausanne, Switzerland	Trestan Pillonel et al
EPI_ISL_1370244	Switzerland/VD-GEN3350/2021	2021-02-23	Europe	Switzerland	CHUV	Laboratory of genomics and metagenomics, Institute of Microbiology, University Hospital Centre and University of Lausanne, Switzerland	Trestan Pillonel et al
EPI_ISL_1370246	Switzerland/VD-GEN3351/2021	2021-02-23	Europe	Switzerland	ICH-SION	Laboratory of genomics and metagenomics, Institute of Microbiology, University Hospital Centre and University of Lausanne, Switzerland	Trestan Pillonel et al
EPI_ISL_1370248	Switzerland/VD-GEN3352/2021	2021-02-23	Europe	Switzerland	ICH-SION	Laboratory of genomics and metagenomics, Institute of Microbiology, University Hospital Centre and University of Lausanne, Switzerland	Trestan Pillonel et al
EPI_ISL_1370252	Switzerland/VD-GEN3354/2021	2021-02-23	Europe	Switzerland	CHUV	Laboratory of genomics and metagenomics, Institute of Microbiology, University Hospital Centre and University of Lausanne, Switzerland	Trestan Pillonel et al
EPI_ISL_1370256	Switzerland/VD-GEN3356/2021	2021-02-24	Europe	Switzerland	CHUV	Laboratory of genomics and metagenomics, Institute of Microbiology, University Hospital Centre and University of Lausanne, Switzerland	Trestan Pillonel et al
EPI_ISL_1370258	Switzerland/VD-GEN3357/2021	2021-02-24	Europe	Switzerland	LA SOURCE	Laboratory of genomics and metagenomics, Institute of Microbiology, University Hospital Centre and University of Lausanne, Switzerland	Trestan Pillonel et al
EPI_ISL_1370261	Switzerland/VD-GEN3358/2021	2021-02-23	Europe	Switzerland	CHUV	Laboratory of genomics and metagenomics, Institute of Microbiology, University Hospital Centre and University of Lausanne, Switzerland	Trestan Pillonel et al
EPI_ISL_1370263	Switzerland/VD-GEN3359/2021	2021-02-23	Europe	Switzerland	CHUV	Laboratory of genomics and metagenomics, Institute of Microbiology, University Hospital Centre and University of Lausanne, Switzerland	Trestan Pillonel et al
EPI_ISL_1370265	Switzerland/VD-GEN3360/2021	2021-02-23	Europe	Switzerland	CHUV	Laboratory of genomics and metagenomics, Institute of Microbiology, University Hospital Centre and University of Lausanne, Switzerland	Trestan Pillonel et al
EPI_ISL_1370267	Switzerland/VD-GEN3361/2021	2021-02-23	Europe	Switzerland	EHC MORGES	Laboratory of genomics and metagenomics, Institute of Microbiology, University Hospital Centre and University of Lausanne, Switzerland	Trestan Pillonel et al
EPI_ISL_1370269	Switzerland/VD-GEN3362/2021	2021-02-24	Europe	Switzerland	CHUV	Laboratory of genomics and metagenomics, Institute of Microbiology, University Hospital Centre and University of Lausanne, Switzerland	Trestan Pillonel et al
EPI_ISL_1370280	Switzerland/VD-GEN3367/2021	2021-02-25	Europe	Switzerland	CHUV	Laboratory of genomics and metagenomics, Institute of Microbiology, University Hospital Centre and University of Lausanne, Switzerland	Trestan Pillonel et al
EPI_ISL_1370282	Switzerland/VD-GEN3368/2021	2021-02-24	Europe	Switzerland	EHC MORGES	Laboratory of genomics and metagenomics, Institute of Microbiology, University Hospital Centre and University of Lausanne, Switzerland	Trestan Pillonel et al
EPI_ISL_1370284	Switzerland/VD-GEN3370/2021	2021-02-26	Europe	Switzerland	CHUV	Laboratory of genomics and metagenomics, Institute of Microbiology, University Hospital Centre and University of Lausanne, Switzerland	Trestan Pillonel et al
EPI_ISL_1370288	Switzerland/VD-GEN3372/2021	2021-02-26	Europe	Switzerland	CHUV	Laboratory of genomics and metagenomics, Institute of Microbiology, University Hospital Centre and University of Lausanne, Switzerland	Trestan Pillonel et al
EPI_ISL_1370292	Switzerland/VD-GEN3374/2021	2021-02-26	Europe	Switzerland	CHUV	Laboratory of genomics and metagenomics, Institute of Microbiology, University Hospital Centre and University of Lausanne, Switzerland	Trestan Pillonel et al
EPI_ISL_1370296	Switzerland/VD-GEN3376/2021	2021-02	Europe	Switzerland	EHC MORGES	Laboratory of genomics and metagenomics, Institute of Microbiology, University Hospital Centre and University of Lausanne, Switzerland	Trestan Pillonel et al
EPI_ISL_1370298	Switzerland/VD-GEN3377/2021	2021-02-26	Europe	Switzerland	CHUV	Laboratory of genomics and metagenomics, Institute of Microbiology, University Hospital Centre and University of Lausanne, Switzerland	Trestan Pillonel et al
EPI_ISL_1370304	Switzerland/VD-GEN3380/2021	2021-02-26	Europe	Switzerland	CHUV	Laboratory of genomics and metagenomics, Institute of Microbiology, University Hospital Centre and University of Lausanne, Switzerland	Trestan Pillonel et al
EPI_ISL_1370306	Switzerland/VD-GEN3381/2021	2021-02-26	Europe	Switzerland	CHUV	Laboratory of genomics and metagenomics, Institute of Microbiology, University Hospital Centre and University of Lausanne, Switzerland	Trestan Pillonel et al
EPI_ISL_1370308	Switzerland/VD-GEN3382/2021	2021-02-26	Europe	Switzerland	CHUV	Laboratory of genomics and metagenomics, Institute of Microbiology, University Hospital Centre and University of Lausanne, Switzerland	Trestan Pillonel et al
EPI_ISL_1370310	Switzerland/VD-GEN3383/2021	2021-02-26	Europe	Switzerland	CHUV	Laboratory of genomics and metagenomics, Institute of Microbiology, University Hospital Centre and University of Lausanne, Switzerland	Trestan Pillonel et al
EPI_ISL_1370315	Switzerland/VD-GEN3385/2021	2021-02-26	Europe	Switzerland	ICH-SION	Laboratory of genomics and metagenomics, Institute of Microbiology, University Hospital Centre and University of Lausanne, Switzerland	Trestan Pillonel et al
EPI_ISL_1370317	Switzerland/VD-GEN3386/2021	2021-02-26	Europe	Switzerland	ICH-SION	Laboratory of genomics and metagenomics, Institute of Microbiology, University Hospital Centre and University of Lausanne, Switzerland	Trestan Pillonel et al
EPI_ISL_1370319	Switzerland/VD-GEN3387/2021	2021-02-26	Europe	Switzerland	VIDYMED LAUSANNE	Laboratory of genomics and metagenomics, Institute of Microbiology, University Hospital Centre and University of Lausanne, Switzerland	Trestan Pillonel et al
EPI_ISL_1370321	Switzerland/VD-GEN3388/2021	2021-02	Europe	Switzerland	Dr. Bard	Laboratory of genomics and metagenomics, Institute of Microbiology, University Hospital Centre and University of Lausanne, Switzerland	Trestan Pillonel et al
EPI_ISL_1370325	Switzerland/VD-GEN3390/2021	2021-02-25	Europe	Switzerland	Dr. Bard	Laboratory of genomics and metagenomics, Institute of Microbiology, University Hospital Centre and University of Lausanne, Switzerland	Trestan Pillonel et al
EPI_ISL_1370328	Switzerland/VD-GEN3391/2021	2021-02-26	Europe	Switzerland	ICH-SION	Laboratory of genomics and metagenomics, Institute of Microbiology, University Hospital Centre and University of Lausanne, Switzerland	Trestan Pillonel et al
EPI_ISL_1370334	Switzerland/VD-GEN3394/2021	2021-02	Europe	Switzerland	Dr. Bard	Laboratory of genomics and metagenomics, Institute of Microbiology, University Hospital Centre and University of Lausanne, Switzerland	Trestan Pillonel et al
EPI_ISL_1370340	Switzerland/VD-GEN3397/2021	2021-02-26	Europe	Switzerland	CHUV	Laboratory of genomics and metagenomics, Institute of Microbiology, University Hospital Centre and University of Lausanne, Switzerland	Trestan Pillonel et al
EPI_ISL_1370342	Switzerland/VD-GEN3398/2021	2021-02-26	Europe	Switzerland	CHUV	Laboratory of genomics and metagenomics, Institute of Microbiology, University Hospital Centre and University of Lausanne, Switzerland	Trestan Pillonel et al
EPI_ISL_1370344	Switzerland/VD-GEN3399/2021	2021-02-26	Europe	Switzerland	CHUV	Laboratory of genomics and metagenomics, Institute of Microbiology, University Hospital Centre and University of Lausanne, Switzerland	Trestan Pillonel et al
EPI_ISL_1370346	Switzerland/VD-GEN3400/2021	2021-02-26	Europe	Switzerland	CHUV	Laboratory of genomics and metagenomics, Institute of Microbiology, University Hospital Centre and University of Lausanne, Switzerland	Trestan Pillonel et al
EPI_ISL_1370348	Switzerland/VD-GEN3401/2021	2021-02-27	Europe	Switzerland	CHUV	Laboratory of genomics and metagenomics, Institute of Microbiology, University Hospital Centre and University of Lausanne, Switzerland	Trestan Pillonel et al
EPI_ISL_1370355	Switzerland/VD-GEN3404/2021	2021-02-27	Europe	Switzerland	CHUV	Laboratory of genomics and metagenomics, Institute of Microbiology, University Hospital Centre and University of Lausanne, Switzerland	Trestan Pillonel et al
EPI_ISL_1370357	Switzerland/VD-GEN3405/2021	2021-02-28	Europe	Switzerland	CHUV	Laboratory of genomics and metagenomics, Institute of Microbiology, University Hospital Centre and University of Lausanne, Switzerland	Trestan Pillonel et al
EPI_ISL_1370359	Switzerland/VD-GEN3406/2021	2021-02-28	Europe	Switzerland	CHUV	Laboratory of genomics and metagenomics, Institute of Microbiology, University Hospital Centre and University of Lausanne, Switzerland	Trestan Pillonel et al
EPI_ISL_1370361	Switzerland/VD-GEN3407/2021	2021-02-28	Europe	Switzerland	CHUV	Laboratory of genomics and metagenomics, Institute of Microbiology, University Hospital Centre and University of Lausanne, Switzerland	Trestan Pillonel et al
EPI_ISL_1370363	Switzerland/VD-GEN3408/2021	2021-02-28	Europe	Switzerland	CHUV	Laboratory of genomics and metagenomics, Institute of Microbiology, University Hospital Centre and University of Lausanne, Switzerland	Trestan Pillonel et al
EPI_ISL_1370365	Switzerland/VD-GEN3409/2021	2021-02-28	Europe	Switzerland	CHUV	Laboratory of genomics and metagenomics, Institute of Microbiology, University Hospital Centre and University of Lausanne, Switzerland	Trestan Pillonel et al
EPI_ISL_1370367	Switzerland/VD-GEN3421/2021	2021-03-03	Europe	Switzerland	CHUV	Laboratory of genomics and metagenomics, Institute of Microbiology, University Hospital Centre and University of Lausanne, Switzerland	Trestan Pillonel et al
EPI_ISL_1370376	Switzerland/VD-GEN3436/2021	2021-02-24	Europe	Switzerland	CHUV	Laboratory of genomics and metagenomics, Institute of Microbiology, University Hospital Centre and University of Lausanne, Switzerland	Trestan Pillonel et al
EPI_ISL_1370378	Switzerland/VD-GEN3437/2021	2021-02-24	Europe	Switzerland	CHUV	Laboratory of genomics and metagenomics, Institute of Microbiology, University Hospital Centre and University of Lausanne, Switzerland	Trestan Pillonel et al
EPI_ISL_1370380	Switzerland/VD-GEN3438/2021	2021-02-24	Europe	Switzerland	CHUV	Laboratory of genomics and metagenomics, Institute of Microbiology, University Hospital Centre and University of Lausanne, Switzerland	Trestan Pillonel et al
EPI_ISL_1370382	Switzerland/VD-GEN3439/2021	2021-02-24	Europe	Switzerland	CHUV	Laboratory of genomics and metagenomics, Institute of Microbiology, University Hospital Centre and University of Lausanne, Switzerland	Trestan Pillonel et al
EPI_ISL_1370384	Switzerland/VD-GEN3440/2021	2021-02-24	Europe	Switzerland	CHUV	Laboratory of genomics and metagenomics, Institute of Microbiology, University Hospital Centre and University of Lausanne, Switzerland	Trestan Pillonel et al
EPI_ISL_1370387	Switzerland/VD-GEN3441/2021	2021-02-24	Europe	Switzerland	CHUV	Laboratory of genomics and metagenomics, Institute of Microbiology, University Hospital Centre and University of Lausanne, Switzerland	Trestan Pillonel et al
EPI_ISL_1370390	Switzerland/VD-GEN3443/2021	2021-02-24	Europe	Switzerland	CHUV	Laboratory of genomics and metagenomics, Institute of Microbiology, University Hospital Centre and University of Lausanne, Switzerland	Trestan Pillonel et al
EPI_ISL_1370397	Switzerland/VD-GEN3446/2021	2021-03-06	Europe	Switzerland	EHNV	Laboratory of genomics and metagenomics, Institute of Microbiology, University Hospital Centre and University of Lausanne, Switzerland	Trestan Pillonel et al
EPI_ISL_1370399	Switzerland/VD-GEN3447/2021	2021-03-08	Europe	Switzerland	VIDYMED EPALINGES	Laboratory of genomics and metagenomics, Institute of Microbiology, University Hospital Centre and University of Lausanne, Switzerland	Trestan Pillonel et al
EPI_ISL_1370401	Switzerland/VD-GEN3448/2021	2021-02-16	Europe	Switzerland	CHUV	Laboratory of genomics and metagenomics, Institute of Microbiology, University Hospital Centre and University of Lausanne, Switzerland	Trestan Pillonel et al
EPI_ISL_1370403	Switzerland/VD-GEN3449/2021	2021-03-08	Europe	Switzerland	CHUV	Laboratory of genomics and metagenomics, Institute of Microbiology, University Hospital Centre and University of Lausanne, Switzerland	Trestan Pillonel et al
EPI_ISL_1370405	Switzerland/VD-GEN3450/2021	2021-03-08	Europe	Switzerland	CHUV	Laboratory of genomics and metagenomics, Institute of Microbiology, University Hospital Centre and University of Lausanne, Switzerland	Trestan Pillonel et al
EPI_ISL_1370409	Switzerland/VD-GEN3472/2021	2021-03-07	Europe	Switzerland	CHUV	Laboratory of genomics and metagenomics, Institute of Microbiology, University Hospital Centre and University of Lausanne, Switzerland	Trestan Pillonel et al
EPI_ISL_1370412	Switzerland/VD-GEN3473/2021	2021-03-08	Europe	Switzerland	CHUV	Laboratory of genomics and metagenomics, Institute of Microbiology, University Hospital Centre and University of Lausanne, Switzerland	Trestan Pillonel et al
EPI_ISL_1370414	Switzerland/VD-GEN3474/2021	2021-03-08	Europe	Switzerland	CHUV	Laboratory of genomics and metagenomics, Institute of Microbiology, University Hospital Centre and University of Lausanne, Switzerland	Trestan Pillonel et al
EPI_ISL_1370416	Switzerland/VD-GEN3475/2021	2021-03-10	Europe	Switzerland	CHUV	Laboratory of genomics and metagenomics, Institute of Microbiology, University Hospital Centre and University of Lausanne, Switzerland	Trestan Pillonel et al
EPI_ISL_1370420	Switzerland/VD-GEN3477/2021	2021-03-09	Europe	Switzerland	CHUV	Laboratory of genomics and metagenomics, Institute of Microbiology, University Hospital Centre and University of Lausanne, Switzerland	Trestan Pillonel et al
EPI_ISL_1370424	Switzerland/VD-GEN3479/2021	2021-01-20	Europe	Switzerland	VIDYMED LAUSANNE	Laboratory of genomics and metagenomics, Institute of Microbiology, University Hospital Centre and University of Lausanne, Switzerland	Trestan Pillonel et al
EPI_ISL_1370426	Switzerland/VD-GEN3480/2021	2021-02-26	Europe	Switzerland	CHUV	Laboratory of genomics and metagenomics, Institute of Microbiology, University Hospital Centre and University of Lausanne, Switzerland	Trestan Pillonel et al
EPI_ISL_1369376	Switzerland/VD-GEN3633/2021	2021-03-13	Europe	Switzerland	CHUV	Laboratory of genomics and metagenomics, Institute of Microbiology, University Hospital Centre and University of Lausanne, Switzerland	Trestan Pillonel et al
EPI_ISL_1369377	Switzerland/VD-GEN3634/2021	2021-02-08	Europe	Switzerland	CHUV	Laboratory of genomics and metagenomics, Institute of Microbiology, University Hospital Centre and University of Lausanne, Switzerland	Trestan Pillonel et al
EPI_ISL_1369378	Switzerland/VD-GEN3635/2021	2021-02-08	Europe	Switzerland	CHUV	Laboratory of genomics and metagenomics, Institute of Microbiology, University Hospital Centre and University of Lausanne, Switzerland	Trestan Pillonel et al
EPI_ISL_1369379	Switzerland/VD-GEN3636/2021	2021-02-08	Europe	Switzerland	CHUV	Laboratory of genomics and metagenomics, Institute of Microbiology, University Hospital Centre and University of Lausanne, Switzerland	Trestan Pillonel et al
EPI_ISL_1369381	Switzerland/VD-GEN3638/2021	2021-02-08	Europe	Switzerland	CHUV	Laboratory of genomics and metagenomics, Institute of Microbiology, University Hospital Centre and University of Lausanne, Switzerland	Trestan Pillonel et al
EPI_ISL_1369382	Switzerland/VD-GEN3639/2021	2021-02-09	Europe	Switzerland	CHUV	Laboratory of genomics and metagenomics, Institute of Microbiology, University Hospital Centre and University of Lausanne, Switzerland	Trestan Pillonel et al
EPI_ISL_1369383	Switzerland/VD-GEN3640/2021	2021-02-09	Europe	Switzerland	CHUV	Laboratory of genomics and metagenomics, Institute of Microbiology, University Hospital Centre and University of Lausanne, Switzerland	Trestan Pillonel et al
EPI_ISL_1369384	Switzerland/VD-GEN3641/2021	2021-02-12	Europe	Switzerland	CHUV	Laboratory of genomics and metagenomics, Institute of Microbiology, University Hospital Centre and University of Lausanne, Switzerland	Trestan Pillonel et al
EPI_ISL_1369385	Switzerland/VD-GEN3642/2021	2021-02-13	Europe	Switzerland	CHUV	Laboratory of genomics and metagenomics, Institute of Microbiology, University Hospital Centre and University of Lausanne, Switzerland	Trestan Pillonel et al
EPI_ISL_1369386	Switzerland/VD-GEN3643/2021	2021-02-16	Europe	Switzerland	CHUV	Laboratory of genomics and metagenomics, Institute of Microbiology, University Hospital Centre and University of Lausanne, Switzerland	Trestan Pillonel et al
EPI_ISL_1369387	Switzerland/VD-GEN3644/2021	2021-03-09	Europe	Switzerland	CHUV	Laboratory of genomics and metagenomics, Institute of Microbiology, University Hospital Centre and University of Lausanne, Switzerland	Trestan Pillonel et al
EPI_ISL_1369388	Switzerland/VD-GEN3645/2021	2021-02-17	Europe	Switzerland	CHUV	Laboratory of genomics and metagenomics, Institute of Microbiology, University Hospital Centre and University of Lausanne, Switzerland	Trestan Pillonel et al
EPI_ISL_1369389	Switzerland/VD-GEN3646/2021	2021-02-24	Europe	Switzerland	CHUV	Laboratory of genomics and metagenomics, Institute of Microbiology, University Hospital Centre and University of Lausanne, Switzerland	Trestan Pillonel et al
EPI_ISL_1369390	Switzerland/VD-GEN3647/2021	2021-03-01	Europe	Switzerland	CHUV	Laboratory of genomics and metagenomics, Institute of Microbiology, University Hospital Centre and University of Lausanne, Switzerland	Trestan Pillonel et al
EPI_ISL_1369392	Switzerland/VD-GEN3649/2021	2021-03-02	Europe	Switzerland	CHUV	Laboratory of genomics and metagenomics, Institute of Microbiology, University Hospital Centre and University of Lausanne, Switzerland	Trestan Pillonel et al
EPI_ISL_1369393	Switzerland/VD-GEN3650/2021	2021-03-04	Europe	Switzerland	CHUV	Laboratory of genomics and metagenomics, Institute of Microbiology, University Hospital Centre and University of Lausanne, Switzerland	Trestan Pillonel et al
EPI_ISL_1369394	Switzerland/VD-GEN3651/2021	2021-03-08	Europe	Switzerland	CHUV	Laboratory of genomics and metagenomics, Institute of Microbiology, University Hospital Centre and University of Lausanne, Switzerland	Trestan Pillonel et al
EPI_ISL_1369396	Switzerland/VD-GEN3653/2021	2021-03-09	Europe	Switzerland	CHUV	Laboratory of genomics and metagenomics, Institute of Microbiology, University Hospital Centre and University of Lausanne, Switzerland	Trestan Pillonel et al
EPI_ISL_1369397	Switzerland/VD-GEN3654/2021	2021-03-09	Europe	Switzerland	CHUV	Laboratory of genomics and metagenomics, Institute of Microbiology, University Hospital Centre and University of Lausanne, Switzerland	Trestan Pillonel et al
EPI_ISL_1369398	Switzerland/VD-GEN3655/2021	2021-03-09	Europe	Switzerland	CHUV	Laboratory of genomics and metagenomics, Institute of Microbiology, University Hospital Centre and University of Lausanne, Switzerland	Trestan Pillonel et al
EPI_ISL_1369399	Switzerland/VD-GEN3656/2021	2021-03-10	Europe	Switzerland	CHUV	Laboratory of genomics and metagenomics, Institute of Microbiology, University Hospital Centre and University of Lausanne, Switzerland	Trestan Pillonel et al
EPI_ISL_1369401	Switzerland/VD-GEN3658/2021	2021-03-10	Europe	Switzerland	CHUV	Laboratory of genomics and metagenomics, Institute of Microbiology, University Hospital Centre and University of Lausanne, Switzerland	Trestan Pillonel et al
EPI_ISL_1369403	Switzerland/VD-GEN3660/2021	2021-03-12	Europe	Switzerland	CHUV	Laboratory of genomics and metagenomics, Institute of Microbiology, University Hospital Centre and University of Lausanne, Switzerland	Trestan Pillonel et al
EPI_ISL_1369406	Switzerland/VD-GEN3663/2021	2021-03-17	Europe	Switzerland	CHUV	Laboratory of genomics and metagenomics, Institute of Microbiology, University Hospital Centre and University of Lausanne, Switzerland	Trestan Pillonel et al
EPI_ISL_1369407	Switzerland/VD-GEN3664/2021	2021-03-18	Europe	Switzerland	CHUV	Laboratory of genomics and metagenomics, Institute of Microbiology, University Hospital Centre and University of Lausanne, Switzerland	Trestan Pillonel et al
EPI_ISL_1369408	Switzerland/VD-GEN3665/2021	2021-03-15	Europe	Switzerland	CHUV	Laboratory of genomics and metagenomics, Institute of Microbiology, University Hospital Centre and University of Lausanne, Switzerland	Trestan Pillonel et al
EPI_ISL_1369409	Switzerland/VD-GEN3666/2021	2021-03-15	Europe	Switzerland	CHUV	Laboratory of genomics and metagenomics, Institute of Microbiology, University Hospital Centre and University of Lausanne, Switzerland	Trestan Pillonel et al
EPI_ISL_1369411	Switzerland/VD-GEN3668/2021	2021-03-16	Europe	Switzerland	CHUV	Laboratory of genomics and metagenomics, Institute of Microbiology, University Hospital Centre and University of Lausanne, Switzerland	Trestan Pillonel et al
EPI_ISL_1369415	Switzerland/VD-GEN3672/2021	2021-03-16	Europe	Switzerland	CHUV	Laboratory of genomics and metagenomics, Institute of Microbiology, University Hospital Centre and University of Lausanne, Switzerland	Trestan Pillonel et al
EPI_ISL_1369416	Switzerland/VD-GEN3673/2021	2021-03-12	Europe	Switzerland	CHUV	Laboratory of genomics and metagenomics, Institute of Microbiology, University Hospital Centre and University of Lausanne, Switzerland	Trestan Pillonel et al
EPI_ISL_1369417	Switzerland/VD-GEN3674/2021	2021-03-13	Europe	Switzerland	CHUV	Laboratory of genomics and metagenomics, Institute of Microbiology, University Hospital Centre and University of Lausanne, Switzerland	Trestan Pillonel et al
EPI_ISL_1369418	Switzerland/VD-GEN3675/2021	2021-03-15	Europe	Switzerland	CHUV	Laboratory of genomics and metagenomics, Institute of Microbiology, University Hospital Centre and University of Lausanne, Switzerland	Trestan Pillonel et al
EPI_ISL_1369419	Switzerland/VD-GEN3676/2021	2021-03-15	Europe	Switzerland	CHUV	Laboratory of genomics and metagenomics, Institute of Microbiology, University Hospital Centre and University of Lausanne, Switzerland	Trestan Pillonel et al
EPI_ISL_1369420	Switzerland/VD-GEN3677/2021	2021-03-11	Europe	Switzerland	CHUV	Laboratory of genomics and metagenomics, Institute of Microbiology, University Hospital Centre and University of Lausanne, Switzerland	Trestan Pillonel et al
EPI_ISL_1369421	Switzerland/VD-GEN3678/2021	2021-03-13	Europe	Switzerland	CHUV	Laboratory of genomics and metagenomics, Institute of Microbiology, University Hospital Centre and University of Lausanne, Switzerland	Trestan Pillonel et al
EPI_ISL_1369422	Switzerland/VD-GEN3679/2021	2021-03-15	Europe	Switzerland	CHUV	Laboratory of genomics and metagenomics, Institute of Microbiology, University Hospital Centre and University of Lausanne, Switzerland	Trestan Pillonel et al
EPI_ISL_1369423	Switzerland/VD-GEN3680/2021	2021-03-15	Europe	Switzerland	CHUV	Laboratory of genomics and metagenomics, Institute of Microbiology, University Hospital Centre and University of Lausanne, Switzerland	Trestan Pillonel et al
EPI_ISL_1369424	Switzerland/VD-GEN3681/2021	2021-03-12	Europe	Switzerland	CHUV	Laboratory of genomics and metagenomics, Institute of Microbiology, University Hospital Centre and University of Lausanne, Switzerland	Trestan Pillonel et al
EPI_ISL_1369425	Switzerland/VD-GEN3682/2021	2021-03-12	Europe	Switzerland	CHUV	Laboratory of genomics and metagenomics, Institute of Microbiology, University Hospital Centre and University of Lausanne, Switzerland	Trestan Pillonel et al
EPI_ISL_1369426	Switzerland/VD-GEN3683/2021	2021-03-12	Europe	Switzerland	CHUV	Laboratory of genomics and metagenomics, Institute of Microbiology, University Hospital Centre and University of Lausanne, Switzerland	Trestan Pillonel et al
EPI_ISL_1369427	Switzerland/VD-GEN3684/2021	2021-03-13	Europe	Switzerland	CHUV	Laboratory of genomics and metagenomics, Institute of Microbiology, University Hospital Centre and University of Lausanne, Switzerland	Trestan Pillonel et al
EPI_ISL_1369428	Switzerland/VD-GEN3685/2021	2021-03-13	Europe	Switzerland	CHUV	Laboratory of genomics and metagenomics, Institute of Microbiology, University Hospital Centre and University of Lausanne, Switzerland	Trestan Pillonel et al
EPI_ISL_1369429	Switzerland/VD-GEN3686/2021	2021-03-11	Europe	Switzerland	CHUV	Laboratory of genomics and metagenomics, Institute of Microbiology, University Hospital Centre and University of Lausanne, Switzerland	Trestan Pillonel et al
EPI_ISL_1369430	Switzerland/VD-GEN3687/2021	2021-03-13	Europe	Switzerland	CHUV	Laboratory of genomics and metagenomics, Institute of Microbiology, University Hospital Centre and University of Lausanne, Switzerland	Trestan Pillonel et al
EPI_ISL_1369432	Switzerland/VD-GEN3689/2021	2021-03-10	Europe	Switzerland	CHUV	Laboratory of genomics and metagenomics, Institute of Microbiology, University Hospital Centre and University of Lausanne, Switzerland	Trestan Pillonel et al
EPI_ISL_1369433	Switzerland/VD-GEN3690/2021	2021-03-10	Europe	Switzerland	CHUV	Laboratory of genomics and metagenomics, Institute of Microbiology, University Hospital Centre and University of Lausanne, Switzerland	Trestan Pillonel et al
EPI_ISL_1369435	Switzerland/VD-GEN3692/2021	2021-03-10	Europe	Switzerland	CHUV	Laboratory of genomics and metagenomics, Institute of Microbiology, University Hospital Centre and University of Lausanne, Switzerland	Trestan Pillonel et al
EPI_ISL_1369437	Switzerland/VD-GEN3694/2021	2021-03-12	Europe	Switzerland	CHUV	Laboratory of genomics and metagenomics, Institute of Microbiology, University Hospital Centre and University of Lausanne, Switzerland	Trestan Pillonel et al
EPI_ISL_1369438	Switzerland/VD-GEN3695/2021	2021-03-10	Europe	Switzerland	CHUV	Laboratory of genomics and metagenomics, Institute of Microbiology, University Hospital Centre and University of Lausanne, Switzerland	Trestan Pillonel et al
EPI_ISL_1369439	Switzerland/VD-GEN3696/2021	2021-03-11	Europe	Switzerland	CHUV	Laboratory of genomics and metagenomics, Institute of Microbiology, University Hospital Centre and University of Lausanne, Switzerland	Trestan Pillonel et al
EPI_ISL_1369440	Switzerland/VD-GEN3697/2021	2021-03-08	Europe	Switzerland	CHUV	Laboratory of genomics and metagenomics, Institute of Microbiology, University Hospital Centre and University of Lausanne, Switzerland	Trestan Pillonel et al
EPI_ISL_1369442	Switzerland/VD-GEN3699/2021	2021-03-09	Europe	Switzerland	CHUV	Laboratory of genomics and metagenomics, Institute of Microbiology, University Hospital Centre and University of Lausanne, Switzerland	Trestan Pillonel et al
EPI_ISL_1369447	Switzerland/VD-GEN3704/2021	2021-03-09	Europe	Switzerland	CHUV	Laboratory of genomics and metagenomics, Institute of Microbiology, University Hospital Centre and University of Lausanne, Switzerland	Trestan Pillonel et al
EPI_ISL_1369448	Switzerland/VD-GEN3705/2021	2021-03-08	Europe	Switzerland	CHUV	Laboratory of genomics and metagenomics, Institute of Microbiology, University Hospital Centre and University of Lausanne, Switzerland	Trestan Pillonel et al
EPI_ISL_1369449	Switzerland/VD-GEN3706/2021	2021-03-07	Europe	Switzerland	CHUV	Laboratory of genomics and metagenomics, Institute of Microbiology, University Hospital Centre and University of Lausanne, Switzerland	Trestan Pillonel et al
EPI_ISL_1369450	Switzerland/VD-GEN3707/2021	2021-03-05	Europe	Switzerland	CHUV	Laboratory of genomics and metagenomics, Institute of Microbiology, University Hospital Centre and University of Lausanne, Switzerland	Trestan Pillonel et al
EPI_ISL_1369451	Switzerland/VD-GEN3708/2021	2021-03-08	Europe	Switzerland	CHUV	Laboratory of genomics and metagenomics, Institute of Microbiology, University Hospital Centre and University of Lausanne, Switzerland	Trestan Pillonel et al
EPI_ISL_1369452	Switzerland/VD-GEN3709/2021	2021-03-08	Europe	Switzerland	CHUV	Laboratory of genomics and metagenomics, Institute of Microbiology, University Hospital Centre and University of Lausanne, Switzerland	Trestan Pillonel et al
EPI_ISL_1369453	Switzerland/VD-GEN3710/2021	2021-03-10	Europe	Switzerland	CHUV	Laboratory of genomics and metagenomics, Institute of Microbiology, University Hospital Centre and University of Lausanne, Switzerland	Trestan Pillonel et al
EPI_ISL_1369454	Switzerland/VD-GEN3711/2021	2021-03-08	Europe	Switzerland	CHUV	Laboratory of genomics and metagenomics, Institute of Microbiology, University Hospital Centre and University of Lausanne, Switzerland	Trestan Pillonel et al
EPI_ISL_1369455	Switzerland/VD-GEN3712/2021	2021-03-08	Europe	Switzerland	CHUV	Laboratory of genomics and metagenomics, Institute of Microbiology, University Hospital Centre and University of Lausanne, Switzerland	Trestan Pillonel et al
EPI_ISL_1369460	Switzerland/VD-GEN3717/2021	2021-03-05	Europe	Switzerland	CHUV	Laboratory of genomics and metagenomics, Institute of Microbiology, University Hospital Centre and University of Lausanne, Switzerland	Trestan Pillonel et al
EPI_ISL_1369461	Switzerland/VD-GEN3718/2021	2021-03-10	Europe	Switzerland	CHUV	Laboratory of genomics and metagenomics, Institute of Microbiology, University Hospital Centre and University of Lausanne, Switzerland	Trestan Pillonel et al
EPI_ISL_1369462	Switzerland/VD-GEN3719/2021	2021-03-15	Europe	Switzerland	CHUV	Laboratory of genomics and metagenomics, Institute of Microbiology, University Hospital Centre and University of Lausanne, Switzerland	Trestan Pillonel et al
EPI_ISL_1369469	Switzerland/VD-GEN3726/2021	2021-03-14	Europe	Switzerland	CHUV	Laboratory of genomics and metagenomics, Institute of Microbiology, University Hospital Centre and University of Lausanne, Switzerland	Trestan Pillonel et al
EPI_ISL_1517294	Switzerland/VD-GEN3742/2021	2021-03-17	Europe	Switzerland	GHOL	Laboratory of genomics and metagenomics	Trestan Pillonel et al
EPI_ISL_1517295	Switzerland/VD-GEN3743/2021	2021-03-17	Europe	Switzerland	GHOL	Laboratory of genomics and metagenomics	Trestan Pillonel et al
EPI_ISL_1517296	Switzerland/VD-GEN3744/2021	2021-03-17	Europe	Switzerland	GHOL	Laboratory of genomics and metagenomics	Trestan Pillonel et al
EPI_ISL_1517297	Switzerland/VD-GEN3745/2021	2021-02-19	Europe	Switzerland	CHUV	Laboratory of genomics and metagenomics	Trestan Pillonel et al
EPI_ISL_1517298	Switzerland/VD-GEN3746/2021	2021-01-27	Europe	Switzerland	CHUV	Laboratory of genomics and metagenomics	Trestan Pillonel et al
EPI_ISL_1517299	Switzerland/VD-GEN3748/2021	2021-03-23	Europe	Switzerland	CHUV	Laboratory of genomics and metagenomics	Trestan Pillonel et al
EPI_ISL_1517300	Switzerland/VD-GEN3749/2021	2021-03-22	Europe	Switzerland	CHUV	Laboratory of genomics and metagenomics	Trestan Pillonel et al
EPI_ISL_1517301	Switzerland/VD-GEN3750/2021	2021-03-22	Europe	Switzerland	ICH-SION	Laboratory of genomics and metagenomics	Trestan Pillonel et al
EPI_ISL_1517302	Switzerland/VD-GEN3751/2021	2021-03-21	Europe	Switzerland	UNISANTE	Laboratory of genomics and metagenomics	Trestan Pillonel et al
EPI_ISL_1517303	Switzerland/VD-GEN3752/2021	2021-03-23	Europe	Switzerland	EHNV	Laboratory of genomics and metagenomics	Trestan Pillonel et al
EPI_ISL_1517304	Switzerland/VD-GEN3753/2021	2021-03-28	Europe	Switzerland	CHUV	Laboratory of genomics and metagenomics	Trestan Pillonel et al
EPI_ISL_1517305	Switzerland/VD-GEN3754/2021	2021-03-27	Europe	Switzerland	CHUV	Laboratory of genomics and metagenomics	Trestan Pillonel et al
EPI_ISL_1517307	Switzerland/VD-GEN3756/2021	2021-03-27	Europe	Switzerland	CHUV	Laboratory of genomics and metagenomics	Trestan Pillonel et al
EPI_ISL_1517308	Switzerland/VD-GEN3757/2021	2021-03-27	Europe	Switzerland	CHUV	Laboratory of genomics and metagenomics	Trestan Pillonel et al
EPI_ISL_1517309	Switzerland/VD-GEN3758/2021	2021-03-27	Europe	Switzerland	CHUV	Laboratory of genomics and metagenomics	Trestan Pillonel et al
EPI_ISL_1517310	Switzerland/VD-GEN3759/2021	2021-03-19	Europe	Switzerland	CHUV	Laboratory of genomics and metagenomics	Trestan Pillonel et al
EPI_ISL_1517311	Switzerland/VD-GEN3760/2021	2021-03-19	Europe	Switzerland	CHUV	Laboratory of genomics and metagenomics	Trestan Pillonel et al
EPI_ISL_1517312	Switzerland/VD-GEN3761/2021	2021-03-19	Europe	Switzerland	CHUV	Laboratory of genomics and metagenomics	Trestan Pillonel et al
EPI_ISL_1517313	Switzerland/VD-GEN3762/2021	2021-03-19	Europe	Switzerland	CHUV	Laboratory of genomics and metagenomics	Trestan Pillonel et al
EPI_ISL_1517314	Switzerland/VD-GEN3763/2021	2021-03-18	Europe	Switzerland	CHUV	Laboratory of genomics and metagenomics	Trestan Pillonel et al
EPI_ISL_1517315	Switzerland/VD-GEN3764/2021	2021-03-19	Europe	Switzerland	CHUV	Laboratory of genomics and metagenomics	Trestan Pillonel et al
EPI_ISL_1517316	Switzerland/VD-GEN3765/2021	2021-03-19	Europe	Switzerland	CHUV	Laboratory of genomics and metagenomics	Trestan Pillonel et al
EPI_ISL_1517317	Switzerland/VD-GEN3766/2021	2021-03-19	Europe	Switzerland	CHUV	Laboratory of genomics and metagenomics	Trestan Pillonel et al
EPI_ISL_1517318	Switzerland/VD-GEN3767/2021	2021-03-19	Europe	Switzerland	CHUV	Laboratory of genomics and metagenomics	Trestan Pillonel et al
EPI_ISL_1517319	Switzerland/VD-GEN3768/2021	2021-03-19	Europe	Switzerland	CHUV	Laboratory of genomics and metagenomics	Trestan Pillonel et al
EPI_ISL_1517320	Switzerland/VD-GEN3769/2021	2021-03-20	Europe	Switzerland	CHUV	Laboratory of genomics and metagenomics	Trestan Pillonel et al
EPI_ISL_1517322	Switzerland/VD-GEN3770/2021	2021-03-16	Europe	Switzerland	CHUV	Laboratory of genomics and metagenomics	Trestan Pillonel et al
EPI_ISL_1517323	Switzerland/VD-GEN3771/2021	2021-03-16	Europe	Switzerland	CHUV	Laboratory of genomics and metagenomics	Trestan Pillonel et al
EPI_ISL_1517324	Switzerland/VD-GEN3772/2021	2021-03-15	Europe	Switzerland	CHUV	Laboratory of genomics and metagenomics	Trestan Pillonel et al
EPI_ISL_1517325	Switzerland/VD-GEN3773/2021	2021-03-14	Europe	Switzerland	CHUV	Laboratory of genomics and metagenomics	Trestan Pillonel et al
EPI_ISL_1517326	Switzerland/VD-GEN3774/2021	2021-03-13	Europe	Switzerland	CHUV	Laboratory of genomics and metagenomics	Trestan Pillonel et al
EPI_ISL_1517327	Switzerland/VD-GEN3775/2021	2021-03-14	Europe	Switzerland	CHUV	Laboratory of genomics and metagenomics	Trestan Pillonel et al
EPI_ISL_1517328	Switzerland/VD-GEN3776/2021	2021-03-08	Europe	Switzerland	CHUV	Laboratory of genomics and metagenomics	Trestan Pillonel et al
EPI_ISL_1517329	Switzerland/VD-GEN3778/2021	2021-03-02	Europe	Switzerland	CHUV	Laboratory of genomics and metagenomics	Trestan Pillonel et al
EPI_ISL_1517330	Switzerland/VD-GEN3779/2021	2021-03-02	Europe	Switzerland	CHUV	Laboratory of genomics and metagenomics	Trestan Pillonel et al
EPI_ISL_1517331	Switzerland/VD-GEN3780/2021	2021-03-02	Europe	Switzerland	CHUV	Laboratory of genomics and metagenomics	Trestan Pillonel et al
EPI_ISL_1517332	Switzerland/VD-GEN3781/2021	2021-03-02	Europe	Switzerland	CHUV	Laboratory of genomics and metagenomics	Trestan Pillonel et al
EPI_ISL_1517333	Switzerland/VD-GEN3782/2021	2021-03-01	Europe	Switzerland	CHUV	Laboratory of genomics and metagenomics	Trestan Pillonel et al
EPI_ISL_1517334	Switzerland/VD-GEN3783/2021	2021-03-01	Europe	Switzerland	CHUV	Laboratory of genomics and metagenomics	Trestan Pillonel et al
EPI_ISL_1517336	Switzerland/VD-GEN3785/2021	2021-03-04	Europe	Switzerland	CHUV	Laboratory of genomics and metagenomics	Trestan Pillonel et al
EPI_ISL_1517337	Switzerland/VD-GEN3786/2021	2021-03-04	Europe	Switzerland	CHUV	Laboratory of genomics and metagenomics	Trestan Pillonel et al
EPI_ISL_1517340	Switzerland/VD-GEN3789/2021	2021-03-04	Europe	Switzerland	CHUV	Laboratory of genomics and metagenomics	Trestan Pillonel et al
EPI_ISL_1517341	Switzerland/VD-GEN3790/2021	2021-03-04	Europe	Switzerland	CHUV	Laboratory of genomics and metagenomics	Trestan Pillonel et al
EPI_ISL_1517342	Switzerland/VD-GEN3791/2021	2021-03-03	Europe	Switzerland	CHUV	Laboratory of genomics and metagenomics	Trestan Pillonel et al
EPI_ISL_1517343	Switzerland/VD-GEN3792/2021	2021-03-03	Europe	Switzerland	CHUV	Laboratory of genomics and metagenomics	Trestan Pillonel et al
EPI_ISL_1517344	Switzerland/VD-GEN3793/2021	2021-03-03	Europe	Switzerland	CHUV	Laboratory of genomics and metagenomics	Trestan Pillonel et al
EPI_ISL_1517345	Switzerland/VD-GEN3794/2021	2021-03-03	Europe	Switzerland	CHUV	Laboratory of genomics and metagenomics	Trestan Pillonel et al
EPI_ISL_1517346	Switzerland/VD-GEN3795/2021	2021-03-02	Europe	Switzerland	CHUV	Laboratory of genomics and metagenomics	Trestan Pillonel et al
EPI_ISL_1517347	Switzerland/VD-GEN3796/2021	2021-03-01	Europe	Switzerland	CHUV	Laboratory of genomics and metagenomics	Trestan Pillonel et al
EPI_ISL_1517348	Switzerland/VD-GEN3797/2021	2021-03-01	Europe	Switzerland	CHUV	Laboratory of genomics and metagenomics	Trestan Pillonel et al
EPI_ISL_1517349	Switzerland/VD-GEN3798/2021	2021-03-01	Europe	Switzerland	CHUV	Laboratory of genomics and metagenomics	Trestan Pillonel et al
EPI_ISL_1517350	Switzerland/VD-GEN3799/2021	2021-03-01	Europe	Switzerland	CHUV	Laboratory of genomics and metagenomics	Trestan Pillonel et al
EPI_ISL_1517351	Switzerland/VD-GEN3800/2021	2021-02-28	Europe	Switzerland	CHUV	Laboratory of genomics and metagenomics	Trestan Pillonel et al
EPI_ISL_1517352	Switzerland/VD-GEN3801/2021	2021-03-01	Europe	Switzerland	CHUV	Laboratory of genomics and metagenomics	Trestan Pillonel et al
EPI_ISL_1517353	Switzerland/VD-GEN3802/2021	2021-03-01	Europe	Switzerland	CHUV	Laboratory of genomics and metagenomics	Trestan Pillonel et al
EPI_ISL_1517354	Switzerland/VD-GEN3803/2021	2021-03-08	Europe	Switzerland	CHUV	Laboratory of genomics and metagenomics	Trestan Pillonel et al
EPI_ISL_1517355	Switzerland/VD-GEN3804/2021	2021-03-06	Europe	Switzerland	CHUV	Laboratory of genomics and metagenomics	Trestan Pillonel et al
EPI_ISL_1517356	Switzerland/VD-GEN3805/2021	2021-03-06	Europe	Switzerland	CHUV	Laboratory of genomics and metagenomics	Trestan Pillonel et al
EPI_ISL_1517357	Switzerland/VD-GEN3806/2021	2021-03-05	Europe	Switzerland	CHUV	Laboratory of genomics and metagenomics	Trestan Pillonel et al
EPI_ISL_1517359	Switzerland/VD-GEN3808/2021	2021-03-05	Europe	Switzerland	CHUV	Laboratory of genomics and metagenomics	Trestan Pillonel et al
EPI_ISL_1517360	Switzerland/VD-GEN3809/2021	2021-03-05	Europe	Switzerland	CHUV	Laboratory of genomics and metagenomics	Trestan Pillonel et al
EPI_ISL_1517361	Switzerland/VD-GEN3810/2021	2021-03-05	Europe	Switzerland	CHUV	Laboratory of genomics and metagenomics	Trestan Pillonel et al
EPI_ISL_1517362	Switzerland/VD-GEN3811/2021	2021-03-05	Europe	Switzerland	CHUV	Laboratory of genomics and metagenomics	Trestan Pillonel et al
EPI_ISL_1517363	Switzerland/VD-GEN3812/2021	2021-03-04	Europe	Switzerland	CHUV	Laboratory of genomics and metagenomics	Trestan Pillonel et al
EPI_ISL_1517364	Switzerland/VD-GEN3813/2021	2021-03-27	Europe	Switzerland	CHUV	Laboratory of genomics and metagenomics	Trestan Pillonel et al
EPI_ISL_1517365	Switzerland/VD-GEN3814/2021	2021-03-27	Europe	Switzerland	CHUV	Laboratory of genomics and metagenomics	Trestan Pillonel et al
EPI_ISL_1517366	Switzerland/VD-GEN3815/2021	2021-03-27	Europe	Switzerland	CHUV	Laboratory of genomics and metagenomics	Trestan Pillonel et al
EPI_ISL_1517367	Switzerland/VD-GEN3817/2021	2021-03-27	Europe	Switzerland	CHUV	Laboratory of genomics and metagenomics	Trestan Pillonel et al
EPI_ISL_1517368	Switzerland/VD-GEN3818/2021	2021-03-26	Europe	Switzerland	CHUV	Laboratory of genomics and metagenomics	Trestan Pillonel et al
EPI_ISL_1517369	Switzerland/VD-GEN3819/2021	2021-03-26	Europe	Switzerland	CHUV	Laboratory of genomics and metagenomics	Trestan Pillonel et al
EPI_ISL_1517370	Switzerland/VD-GEN3820/2021	2021-03-26	Europe	Switzerland	CHUV	Laboratory of genomics and metagenomics	Trestan Pillonel et al
EPI_ISL_1517371	Switzerland/VD-GEN3821/2021	2021-03-26	Europe	Switzerland	CHUV	Laboratory of genomics and metagenomics	Trestan Pillonel et al
EPI_ISL_1517372	Switzerland/VD-GEN3822/2021	2021-03-22	Europe	Switzerland	CHUV	Laboratory of genomics and metagenomics	Trestan Pillonel et al
EPI_ISL_1517374	Switzerland/VD-GEN3824/2021	2021-03-22	Europe	Switzerland	CHUV	Laboratory of genomics and metagenomics	Trestan Pillonel et al
EPI_ISL_1517375	Switzerland/VD-GEN3825/2021	2021-03-22	Europe	Switzerland	CHUV	Laboratory of genomics and metagenomics	Trestan Pillonel et al
EPI_ISL_1517376	Switzerland/VD-GEN3826/2021	2021-03-22	Europe	Switzerland	CHUV	Laboratory of genomics and metagenomics	Trestan Pillonel et al
EPI_ISL_1517377	Switzerland/VD-GEN3827/2021	2021-03-23	Europe	Switzerland	CHUV	Laboratory of genomics and metagenomics	Trestan Pillonel et al
EPI_ISL_1517378	Switzerland/VD-GEN3828/2021	2021-03-22	Europe	Switzerland	CHUV	Laboratory of genomics and metagenomics	Trestan Pillonel et al
EPI_ISL_1517379	Switzerland/VD-GEN3829/2021	2021-03-21	Europe	Switzerland	CHUV	Laboratory of genomics and metagenomics	Trestan Pillonel et al
EPI_ISL_1517380	Switzerland/VD-GEN3831/2021	2021-03-18	Europe	Switzerland	CHUV	Laboratory of genomics and metagenomics	Trestan Pillonel et al
EPI_ISL_1517381	Switzerland/VD-GEN3832/2021	2021-03-19	Europe	Switzerland	CHUV	Laboratory of genomics and metagenomics	Trestan Pillonel et al
EPI_ISL_1517382	Switzerland/VD-GEN3833/2021	2021-03-19	Europe	Switzerland	CHUV	Laboratory of genomics and metagenomics	Trestan Pillonel et al
EPI_ISL_1517383	Switzerland/VD-GEN3834/2021	2021-03-19	Europe	Switzerland	CHUV	Laboratory of genomics and metagenomics	Trestan Pillonel et al
EPI_ISL_1545184	Switzerland/VD-GEN3918/2021	2021-03-29	Europe	Switzerland	CHUV	Laboratory of genomics and metagenomics	Trestan Pillonel et al
EPI_ISL_1545185	Switzerland/VD-GEN3920/2021	2021-03-25	Europe	Switzerland	EHNV	Laboratory of genomics and metagenomics	Trestan Pillonel et al
EPI_ISL_1545186	Switzerland/VD-GEN3921/2021	2021-03-26	Europe	Switzerland	EHNV	Laboratory of genomics and metagenomics	Trestan Pillonel et al
EPI_ISL_1545187	Switzerland/VD-GEN3922/2021	2021-03-30	Europe	Switzerland	CHUV	Laboratory of genomics and metagenomics	Trestan Pillonel et al
EPI_ISL_1545190	Switzerland/VD-GEN3926/2021	2021-03-29	Europe	Switzerland	CHUV	Laboratory of genomics and metagenomics	Trestan Pillonel et al
EPI_ISL_1545192	Switzerland/VD-GEN3929/2021	2021-03-29	Europe	Switzerland	CHUV	Laboratory of genomics and metagenomics	Trestan Pillonel et al
EPI_ISL_1545193	Switzerland/VD-GEN3930/2021	2021-03-29	Europe	Switzerland	CHUV	Laboratory of genomics and metagenomics	Trestan Pillonel et al
EPI_ISL_1545194	Switzerland/VD-GEN3931/2021	2021-03-29	Europe	Switzerland	CHUV	Laboratory of genomics and metagenomics	Trestan Pillonel et al
EPI_ISL_1545195	Switzerland/VD-GEN3933/2021	2021-03-29	Europe	Switzerland	CHUV	Laboratory of genomics and metagenomics	Trestan Pillonel et al
EPI_ISL_1545196	Switzerland/VD-GEN3934/2021	2021-03-29	Europe	Switzerland	CHUV	Laboratory of genomics and metagenomics	Trestan Pillonel et al
EPI_ISL_1545197	Switzerland/VD-GEN3935/2021	2021-03-29	Europe	Switzerland	CHUV	Laboratory of genomics and metagenomics	Trestan Pillonel et al
EPI_ISL_1545199	Switzerland/VD-GEN3937/2021	2021-03-29	Europe	Switzerland	CHUV	Laboratory of genomics and metagenomics	Trestan Pillonel et al
EPI_ISL_1545200	Switzerland/VD-GEN3938/2021	2021-03-29	Europe	Switzerland	CHUV	Laboratory of genomics and metagenomics	Trestan Pillonel et al
EPI_ISL_1545202	Switzerland/VD-GEN3940/2021	2021-03-30	Europe	Switzerland	CHUV	Laboratory of genomics and metagenomics	Trestan Pillonel et al
EPI_ISL_1545203	Switzerland/VD-GEN3941/2021	2021-03-30	Europe	Switzerland	CHUV	Laboratory of genomics and metagenomics	Trestan Pillonel et al
EPI_ISL_1545204	Switzerland/VD-GEN3942/2021	2021-03-29	Europe	Switzerland	CHUV	Laboratory of genomics and metagenomics	Trestan Pillonel et al
EPI_ISL_1545205	Switzerland/VD-GEN3944/2021	2021-03-30	Europe	Switzerland	CHUV	Laboratory of genomics and metagenomics	Trestan Pillonel et al
EPI_ISL_1545206	Switzerland/VD-GEN3945/2021	2021-03-30	Europe	Switzerland	CHUV	Laboratory of genomics and metagenomics	Trestan Pillonel et al
EPI_ISL_1545208	Switzerland/VD-GEN3947/2021	2021-03-30	Europe	Switzerland	CHUV	Laboratory of genomics and metagenomics	Trestan Pillonel et al
EPI_ISL_1545209	Switzerland/VD-GEN3948/2021	2021-03-31	Europe	Switzerland	CHUV	Laboratory of genomics and metagenomics	Trestan Pillonel et al
EPI_ISL_1545210	Switzerland/VD-GEN3949/2021	2021-03-31	Europe	Switzerland	CHUV	Laboratory of genomics and metagenomics	Trestan Pillonel et al
EPI_ISL_1545211	Switzerland/VD-GEN3950/2021	2021-03-31	Europe	Switzerland	CHUV	Laboratory of genomics and metagenomics	Trestan Pillonel et al
EPI_ISL_1545212	Switzerland/VD-GEN3952/2021	2021-03-31	Europe	Switzerland	CHUV	Laboratory of genomics and metagenomics	Trestan Pillonel et al
EPI_ISL_1545213	Switzerland/VD-GEN3953/2021	2021-04-01	Europe	Switzerland	CHUV	Laboratory of genomics and metagenomics	Trestan Pillonel et al
EPI_ISL_1545214	Switzerland/VD-GEN3954/2021	2021-04-02	Europe	Switzerland	CHUV	Laboratory of genomics and metagenomics	Trestan Pillonel et al
EPI_ISL_1545215	Switzerland/VD-GEN3955/2021	2021-03-31	Europe	Switzerland	CHUV	Laboratory of genomics and metagenomics	Trestan Pillonel et al
EPI_ISL_1545216	Switzerland/VD-GEN3956/2021	2021-03-31	Europe	Switzerland	CHUV	Laboratory of genomics and metagenomics	Trestan Pillonel et al
EPI_ISL_1545217	Switzerland/VD-GEN3957/2021	2021-03-31	Europe	Switzerland	CHUV	Laboratory of genomics and metagenomics	Trestan Pillonel et al
EPI_ISL_1545218	Switzerland/VD-GEN3958/2021	2021-03-31	Europe	Switzerland	CHUV	Laboratory of genomics and metagenomics	Trestan Pillonel et al
EPI_ISL_1545219	Switzerland/VD-GEN3960/2021	2021-03-31	Europe	Switzerland	CHUV	Laboratory of genomics and metagenomics	Trestan Pillonel et al
EPI_ISL_1545220	Switzerland/VD-GEN3961/2021	2021-04-01	Europe	Switzerland	CHUV	Laboratory of genomics and metagenomics	Trestan Pillonel et al
EPI_ISL_1545222	Switzerland/VD-GEN3963/2021	2021-04-01	Europe	Switzerland	CHUV	Laboratory of genomics and metagenomics	Trestan Pillonel et al
EPI_ISL_1545224	Switzerland/VD-GEN3965/2021	2021-04-01	Europe	Switzerland	CHUV	Laboratory of genomics and metagenomics	Trestan Pillonel et al
EPI_ISL_1545225	Switzerland/VD-GEN3966/2021	2021-04-01	Europe	Switzerland	CHUV	Laboratory of genomics and metagenomics	Trestan Pillonel et al
EPI_ISL_1545226	Switzerland/VD-GEN3968/2021	2021-03-31	Europe	Switzerland	CHUV	Laboratory of genomics and metagenomics	Trestan Pillonel et al
EPI_ISL_1545227	Switzerland/VD-GEN3969/2021	2021-04-01	Europe	Switzerland	CHUV	Laboratory of genomics and metagenomics	Trestan Pillonel et al
EPI_ISL_1545228	Switzerland/VD-GEN3970/2021	2021-04-01	Europe	Switzerland	CHUV	Laboratory of genomics and metagenomics	Trestan Pillonel et al
EPI_ISL_1545229	Switzerland/VD-GEN3971/2021	2021-04-01	Europe	Switzerland	CHUV	Laboratory of genomics and metagenomics	Trestan Pillonel et al
EPI_ISL_1545230	Switzerland/VD-GEN3972/2021	2021-04-01	Europe	Switzerland	CHUV	Laboratory of genomics and metagenomics	Trestan Pillonel et al
EPI_ISL_1545231	Switzerland/VD-GEN3973/2021	2021-04-02	Europe	Switzerland	CHUV	Laboratory of genomics and metagenomics	Trestan Pillonel et al
EPI_ISL_1545235	Switzerland/VD-GEN3978/2021	2021-04-03	Europe	Switzerland	CHUV	Laboratory of genomics and metagenomics	Trestan Pillonel et al
EPI_ISL_1545237	Switzerland/VD-GEN3980/2021	2021-04-03	Europe	Switzerland	CHUV	Laboratory of genomics and metagenomics	Trestan Pillonel et al
EPI_ISL_1545238	Switzerland/VD-GEN3981/2021	2021-04-04	Europe	Switzerland	CHUV	Laboratory of genomics and metagenomics	Trestan Pillonel et al
EPI_ISL_1545239	Switzerland/VD-GEN3982/2021	2021-04-03	Europe	Switzerland	CHUV	Laboratory of genomics and metagenomics	Trestan Pillonel et al
EPI_ISL_1545242	Switzerland/VD-GEN3985/2021	2021-04-04	Europe	Switzerland	CHUV	Laboratory of genomics and metagenomics	Trestan Pillonel et al
EPI_ISL_1545243	Switzerland/VD-GEN3986/2021	2021-04-04	Europe	Switzerland	CHUV	Laboratory of genomics and metagenomics	Trestan Pillonel et al
EPI_ISL_1545244	Switzerland/VD-GEN3987/2021	2021-04-04	Europe	Switzerland	CHUV	Laboratory of genomics and metagenomics	Trestan Pillonel et al
EPI_ISL_1545245	Switzerland/VD-GEN3988/2021	2021-04-04	Europe	Switzerland	CHUV	Laboratory of genomics and metagenomics	Trestan Pillonel et al
EPI_ISL_1545246	Switzerland/VD-GEN3989/2021	2021-04-04	Europe	Switzerland	CHUV	Laboratory of genomics and metagenomics	Trestan Pillonel et al
EPI_ISL_1545247	Switzerland/VD-GEN3990/2021	2021-04-03	Europe	Switzerland	CHUV	Laboratory of genomics and metagenomics	Trestan Pillonel et al
EPI_ISL_1545248	Switzerland/VD-GEN3992/2021	2021-03-29	Europe	Switzerland	EHC MORGES	Laboratory of genomics and metagenomics	Trestan Pillonel et al
EPI_ISL_1545249	Switzerland/VD-GEN3993/2021	2021-03-30	Europe	Switzerland	EHC MORGES	Laboratory of genomics and metagenomics	Trestan Pillonel et al
EPI_ISL_1545250	Switzerland/VD-GEN3994/2021	2021-03-31	Europe	Switzerland	EHC MORGES	Laboratory of genomics and metagenomics	Trestan Pillonel et al
EPI_ISL_1545252	Switzerland/VD-GEN3996/2021	2021-03-30	Europe	Switzerland	EHC MORGES	Laboratory of genomics and metagenomics	Trestan Pillonel et al
EPI_ISL_1545253	Switzerland/VD-GEN3997/2021	2021-04-01	Europe	Switzerland	EHC MORGES	Laboratory of genomics and metagenomics	Trestan Pillonel et al
EPI_ISL_1545255	Switzerland/VD-GEN4000/2021	2021-04-04	Europe	Switzerland	EHC MORGES	Laboratory of genomics and metagenomics	Trestan Pillonel et al
EPI_ISL_1545256	Switzerland/VD-GEN4001/2021	2021-04-04	Europe	Switzerland	EHC MORGES	Laboratory of genomics and metagenomics	Trestan Pillonel et al
EPI_ISL_1545257	Switzerland/VD-GEN4002/2021	2021-03-31	Europe	Switzerland	CHUV	Laboratory of genomics and metagenomics	Trestan Pillonel et al
EPI_ISL_1545258	Switzerland/VD-GEN4003/2021	2021-04-02	Europe	Switzerland	EHNV	Laboratory of genomics and metagenomics	Trestan Pillonel et al
EPI_ISL_1545260	Switzerland/VD-GEN4005/2021	2021-03-31	Europe	Switzerland	Dr. Borel	Laboratory of genomics and metagenomics	Trestan Pillonel et al
EPI_ISL_1545261	Switzerland/VD-GEN4006/2021	2021-03-31	Europe	Switzerland	Dr. Borel	Laboratory of genomics and metagenomics	Trestan Pillonel et al
EPI_ISL_1545263	Switzerland/VD-GEN4009/2021	2021-04-04	Europe	Switzerland	Dr. Bard	Laboratory of genomics and metagenomics	Trestan Pillonel et al
EPI_ISL_1545264	Switzerland/VD-GEN4010/2021	2021-04-04	Europe	Switzerland	Dr. Bard	Laboratory of genomics and metagenomics	Trestan Pillonel et al
EPI_ISL_1545265	Switzerland/VD-GEN4011/2021	2021-04-04	Europe	Switzerland	Dr. Bard	Laboratory of genomics and metagenomics	Trestan Pillonel et al
EPI_ISL_1963237	Switzerland/VD-HUG-33969715/2021	2021-04-24	Europe	Switzerland	University Hospitals of Geneva, Laboratory of Virology	HUG, Laboratory of Virology and the Health2030 Genome Center	Samuel Cordey et al
EPI_ISL_1963161	Switzerland/VD-HUG-33973031/2021	2021-04-21	Europe	Switzerland	University Hospitals of Geneva, Laboratory of Virology	HUG, Laboratory of Virology and the Health2030 Genome Center	Samuel Cordey et al
EPI_ISL_1963163	Switzerland/VD-HUG-33973035/2021	2021-04-21	Europe	Switzerland	University Hospitals of Geneva, Laboratory of Virology	HUG, Laboratory of Virology and the Health2030 Genome Center	Samuel Cordey et al
EPI_ISL_1963162	Switzerland/VD-HUG-33973042/2021	2021-04-20	Europe	Switzerland	University Hospitals of Geneva, Laboratory of Virology	HUG, Laboratory of Virology and the Health2030 Genome Center	Samuel Cordey et al
EPI_ISL_1963290	Switzerland/VD-HUG-33985161/2021	2021-04-26	Europe	Switzerland	University Hospitals of Geneva, Laboratory of Virology	HUG, Laboratory of Virology and the Health2030 Genome Center	Samuel Cordey et al
EPI_ISL_1963164	Switzerland/VD-HUG-33996295/2021	2021-04-22	Europe	Switzerland	University Hospitals of Geneva, Laboratory of Virology	HUG, Laboratory of Virology and the Health2030 Genome Center	Samuel Cordey et al
EPI_ISL_1963165	Switzerland/VD-HUG-34007214/2021	2021-04-28	Europe	Switzerland	University Hospitals of Geneva, Laboratory of Virology	HUG, Laboratory of Virology and the Health2030 Genome Center	Samuel Cordey et al
EPI_ISL_1963239	Switzerland/VD-HUG-34010125/2021	2021-04-28	Europe	Switzerland	University Hospitals of Geneva, Laboratory of Virology	HUG, Laboratory of Virology and the Health2030 Genome Center	Samuel Cordey et al
EPI_ISL_1963238	Switzerland/VD-HUG-34010147/2021	2021-04-28	Europe	Switzerland	University Hospitals of Geneva, Laboratory of Virology	HUG, Laboratory of Virology and the Health2030 Genome Center	Samuel Cordey et al
EPI_ISL_1963166	Switzerland/VD-HUG-34013236/2021	2021-04-26	Europe	Switzerland	University Hospitals of Geneva, Laboratory of Virology	HUG, Laboratory of Virology and the Health2030 Genome Center	Samuel Cordey et al
EPI_ISL_1963240	Switzerland/VD-HUG-34020914/2021	2021-04-29	Europe	Switzerland	University Hospitals of Geneva, Laboratory of Virology	HUG, Laboratory of Virology and the Health2030 Genome Center	Samuel Cordey et al
EPI_ISL_2104497	Switzerland/VD-HUG-34034893/2021	2021-04-30	Europe	Switzerland	University Hospitals of Geneva, Laboratory of Virology	HUG, Laboratory of Virology and the Health2030 Genome Center	Samuel Cordey et al
EPI_ISL_2104587	Switzerland/VD-HUG-34047607/2021	2021-05-02	Europe	Switzerland	University Hospitals of Geneva, Laboratory of Virology	HUG, Laboratory of Virology and the Health2030 Genome Center	Samuel Cordey et al
EPI_ISL_2104638	Switzerland/VD-HUG-34064875/2021	2021-05-04	Europe	Switzerland	University Hospitals of Geneva, Laboratory of Virology	HUG, Laboratory of Virology and the Health2030 Genome Center	Samuel Cordey et al
EPI_ISL_2104668	Switzerland/VD-HUG-34084433/2021	2021-05-04	Europe	Switzerland	University Hospitals of Geneva, Laboratory of Virology	HUG, Laboratory of Virology and the Health2030 Genome Center	Samuel Cordey et al
EPI_ISL_2213764	Switzerland/VD-HUG-34106280/2021	2021-05-07	Europe	Switzerland	University Hospitals of Geneva, Laboratory of Virology	HUG, Laboratory of Virology and the Health2030 Genome Center	Samuel Cordey et al
EPI_ISL_2213503	Switzerland/VD-HUG-34113427/2021	2021-05-08	Europe	Switzerland	University Hospitals of Geneva, Laboratory of Virology	HUG, Laboratory of Virology and the Health2030 Genome Center	Samuel Cordey et al
EPI_ISL_2213577	Switzerland/VD-HUG-34113638/2021	2021-05-08	Europe	Switzerland	University Hospitals of Geneva, Laboratory of Virology	HUG, Laboratory of Virology and the Health2030 Genome Center	Samuel Cordey et al
EPI_ISL_2214301	Switzerland/VD-HUG-34117261/2021	2021-05-09	Europe	Switzerland	University Hospitals of Geneva, Laboratory of Virology	HUG, Laboratory of Virology and the Health2030 Genome Center	Samuel Cordey et al
EPI_ISL_2214296	Switzerland/VD-HUG-34117380/2021	2021-05-09	Europe	Switzerland	University Hospitals of Geneva, Laboratory of Virology	HUG, Laboratory of Virology and the Health2030 Genome Center	Samuel Cordey et al
EPI_ISL_2213654	Switzerland/VD-HUG-34117867/2021	2021-05-09	Europe	Switzerland	University Hospitals of Geneva, Laboratory of Virology	HUG, Laboratory of Virology and the Health2030 Genome Center	Samuel Cordey et al
EPI_ISL_2214156	Switzerland/VD-HUG-34136741/2021	2021-05-11	Europe	Switzerland	University Hospitals of Geneva, Laboratory of Virology	HUG, Laboratory of Virology and the Health2030 Genome Center	Samuel Cordey et al
EPI_ISL_2213904	Switzerland/VD-HUG-34163050/2021	2021-05-13	Europe	Switzerland	University Hospitals of Geneva, Laboratory of Virology	HUG, Laboratory of Virology and the Health2030 Genome Center	Samuel Cordey et al
EPI_ISL_2343051	Switzerland/VD-HUG-34173690/2021	2021-05-14	Europe	Switzerland	University Hospitals of Geneva, Laboratory of Virology	HUG, Laboratory of Virology and the Health2030 Genome Center	Samuel Cordey et al
EPI_ISL_2343054	Switzerland/VD-HUG-34174829/2021	2021-05-14	Europe	Switzerland	University Hospitals of Geneva, Laboratory of Virology	HUG, Laboratory of Virology and the Health2030 Genome Center	Samuel Cordey et al
EPI_ISL_2343092	Switzerland/VD-HUG-34184736/2021	2021-05-16	Europe	Switzerland	University Hospitals of Geneva, Laboratory of Virology	HUG, Laboratory of Virology and the Health2030 Genome Center	Samuel Cordey et al
EPI_ISL_2343117	Switzerland/VD-HUG-34186222/2021	2021-05-16	Europe	Switzerland	University Hospitals of Geneva, Laboratory of Virology	HUG, Laboratory of Virology and the Health2030 Genome Center	Samuel Cordey et al
EPI_ISL_2343185	Switzerland/VD-HUG-34224306/2021	2021-05-18	Europe	Switzerland	University Hospitals of Geneva, Laboratory of Virology	HUG, Laboratory of Virology and the Health2030 Genome Center	Samuel Cordey et al
EPI_ISL_2343199	Switzerland/VD-HUG-34235696/2021	2021-05-19	Europe	Switzerland	University Hospitals of Geneva, Laboratory of Virology	HUG, Laboratory of Virology and the Health2030 Genome Center	Samuel Cordey et al
EPI_ISL_2405264	Switzerland/VD-HUG-34258480/2021	2021-05-23	Europe	Switzerland	University Hospitals of Geneva, Laboratory of Virology	HUG, Laboratory of Virology and the Health2030 Genome Center	Samuel Cordey et al
EPI_ISL_2405276	Switzerland/VD-HUG-34263107/2021	2021-05-24	Europe	Switzerland	University Hospitals of Geneva, Laboratory of Virology	HUG, Laboratory of Virology and the Health2030 Genome Center	Samuel Cordey et al
EPI_ISL_2405315	Switzerland/VD-HUG-34286159/2021	2021-05-22	Europe	Switzerland	University Hospitals of Geneva, Laboratory of Virology	HUG, Laboratory of Virology and the Health2030 Genome Center	Samuel Cordey et al
EPI_ISL_2405340	Switzerland/VD-HUG-34295429/2021	2021-05-27	Europe	Switzerland	University Hospitals of Geneva, Laboratory of Virology	HUG, Laboratory of Virology and the Health2030 Genome Center	Samuel Cordey et al
EPI_ISL_2681461	Switzerland/VD-HUG-34454683/2021	2021-06-07	Europe	Switzerland	University Hospitals of Geneva, Laboratory of Virology	HUG, Laboratory of Virology and the Health2030 Genome Center	Samuel Cordey et al
EPI_ISL_2885485	Switzerland/VD-HUG-34617645/2021	2021-06-25	Europe	Switzerland	University Hospitals of Geneva, Laboratory of Virology	HUG, Laboratory of Virology and the Health2030 Genome Center	Samuel Cordey et al
EPI_ISL_2981950	Switzerland/VD-HUG-34660517/2021	2021-07-01	Europe	Switzerland	University Hospitals of Geneva, Laboratory of Virology	HUG, Laboratory of Virology and the Health2030 Genome Center	Samuel Cordey et al
EPI_ISL_2981954	Switzerland/VD-HUG-34664631/2021	2021-07-01	Europe	Switzerland	University Hospitals of Geneva, Laboratory of Virology	HUG, Laboratory of Virology and the Health2030 Genome Center	Samuel Cordey et al
EPI_ISL_2981971	Switzerland/VD-HUG-34681612/2021	2021-07-05	Europe	Switzerland	University Hospitals of Geneva, Laboratory of Virology	HUG, Laboratory of Virology and the Health2030 Genome Center	Samuel Cordey et al
EPI_ISL_2981946	Switzerland/VD-HUG-34686632/2021	2021-07-03	Europe	Switzerland	University Hospitals of Geneva, Laboratory of Virology	HUG, Laboratory of Virology and the Health2030 Genome Center	Samuel Cordey et al
EPI_ISL_2981969	Switzerland/VD-HUG-34697918/2021	2021-07-05	Europe	Switzerland	University Hospitals of Geneva, Laboratory of Virology	HUG, Laboratory of Virology and the Health2030 Genome Center	Samuel Cordey et al
EPI_ISL_2981932	Switzerland/VD-HUG-34704437/2021	2021-07-06	Europe	Switzerland	University Hospitals of Geneva, Laboratory of Virology	HUG, Laboratory of Virology and the Health2030 Genome Center	Samuel Cordey et al
EPI_ISL_2981948	Switzerland/VD-HUG-34705966/2021	2021-07-04	Europe	Switzerland	University Hospitals of Geneva, Laboratory of Virology	HUG, Laboratory of Virology and the Health2030 Genome Center	Samuel Cordey et al
EPI_ISL_2981991	Switzerland/VD-HUG-34706003/2021	2021-07-04	Europe	Switzerland	University Hospitals of Geneva, Laboratory of Virology	HUG, Laboratory of Virology and the Health2030 Genome Center	Samuel Cordey et al
EPI_ISL_2981990	Switzerland/VD-HUG-34706122/2021	2021-07-04	Europe	Switzerland	University Hospitals of Geneva, Laboratory of Virology	HUG, Laboratory of Virology and the Health2030 Genome Center	Samuel Cordey et al
EPI_ISL_2981928	Switzerland/VD-HUG-34708400/2021	2021-07-07	Europe	Switzerland	University Hospitals of Geneva, Laboratory of Virology	HUG, Laboratory of Virology and the Health2030 Genome Center	Samuel Cordey et al
EPI_ISL_3048355	Switzerland/VD-HUG-34733268/2021	2021-07-08	Europe	Switzerland	University Hospitals of Geneva, Laboratory of Virology	HUG, Laboratory of Virology and the Health2030 Genome Center	Samuel Cordey et al
EPI_ISL_3048351	Switzerland/VD-HUG-34733276/2021	2021-07-08	Europe	Switzerland	University Hospitals of Geneva, Laboratory of Virology	HUG, Laboratory of Virology and the Health2030 Genome Center	Samuel Cordey et al
EPI_ISL_3048353	Switzerland/VD-HUG-34733296/2021	2021-07-08	Europe	Switzerland	University Hospitals of Geneva, Laboratory of Virology	HUG, Laboratory of Virology and the Health2030 Genome Center	Samuel Cordey et al
EPI_ISL_3048352	Switzerland/VD-HUG-34733334/2021	2021-07-08	Europe	Switzerland	University Hospitals of Geneva, Laboratory of Virology	HUG, Laboratory of Virology and the Health2030 Genome Center	Samuel Cordey et al
EPI_ISL_3048339	Switzerland/VD-HUG-34737798/2021	2021-07-11	Europe	Switzerland	University Hospitals of Geneva, Laboratory of Virology	HUG, Laboratory of Virology and the Health2030 Genome Center	Samuel Cordey et al
EPI_ISL_3048358	Switzerland/VD-HUG-34744411/2021	2021-07-09	Europe	Switzerland	University Hospitals of Geneva, Laboratory of Virology	HUG, Laboratory of Virology and the Health2030 Genome Center	Samuel Cordey et al
EPI_ISL_3048480	Switzerland/VD-HUG-34769002/2021	2021-07-09	Europe	Switzerland	University Hospitals of Geneva, Laboratory of Virology	HUG, Laboratory of Virology and the Health2030 Genome Center	Samuel Cordey et al
EPI_ISL_3048479	Switzerland/VD-HUG-34769021/2021	2021-07-09	Europe	Switzerland	University Hospitals of Geneva, Laboratory of Virology	HUG, Laboratory of Virology and the Health2030 Genome Center	Samuel Cordey et al
EPI_ISL_3048501	Switzerland/VD-HUG-34772494/2021	2021-07-13	Europe	Switzerland	University Hospitals of Geneva, Laboratory of Virology	HUG, Laboratory of Virology and the Health2030 Genome Center	Samuel Cordey et al
EPI_ISL_3048448	Switzerland/VD-HUG-34777153/2021	2021-07-15	Europe	Switzerland	University Hospitals of Geneva, Laboratory of Virology	HUG, Laboratory of Virology and the Health2030 Genome Center	Samuel Cordey et al
EPI_ISL_3048524	Switzerland/VD-HUG-34779514/2021	2021-07-12	Europe	Switzerland	University Hospitals of Geneva, Laboratory of Virology	HUG, Laboratory of Virology and the Health2030 Genome Center	Samuel Cordey et al
EPI_ISL_3048510	Switzerland/VD-HUG-34779993/2021	2021-07-14	Europe	Switzerland	University Hospitals of Geneva, Laboratory of Virology	HUG, Laboratory of Virology and the Health2030 Genome Center	Samuel Cordey et al
EPI_ISL_3151398	Switzerland/VD-HUG-34793687/2021	2021-07-15	Europe	Switzerland	University Hospitals of Geneva, Laboratory of Virology	HUG, Laboratory of Virology and the Health2030 Genome Center	Samuel Cordey et al
EPI_ISL_3151397	Switzerland/VD-HUG-34794090/2021	2021-07-15	Europe	Switzerland	University Hospitals of Geneva, Laboratory of Virology	HUG, Laboratory of Virology and the Health2030 Genome Center	Samuel Cordey et al
EPI_ISL_3151404	Switzerland/VD-HUG-34811492/2021	2021-07-16	Europe	Switzerland	University Hospitals of Geneva, Laboratory of Virology	HUG, Laboratory of Virology and the Health2030 Genome Center	Samuel Cordey et al
EPI_ISL_3151402	Switzerland/VD-HUG-34811520/2021	2021-07-16	Europe	Switzerland	University Hospitals of Geneva, Laboratory of Virology	HUG, Laboratory of Virology and the Health2030 Genome Center	Samuel Cordey et al
EPI_ISL_3151403	Switzerland/VD-HUG-34811547/2021	2021-07-16	Europe	Switzerland	University Hospitals of Geneva, Laboratory of Virology	HUG, Laboratory of Virology and the Health2030 Genome Center	Samuel Cordey et al
EPI_ISL_3151406	Switzerland/VD-HUG-34814466/2021	2021-07-17	Europe	Switzerland	University Hospitals of Geneva, Laboratory of Virology	HUG, Laboratory of Virology and the Health2030 Genome Center	Samuel Cordey et al
EPI_ISL_3151410	Switzerland/VD-HUG-34826746/2021	2021-07-19	Europe	Switzerland	University Hospitals of Geneva, Laboratory of Virology	HUG, Laboratory of Virology and the Health2030 Genome Center	Samuel Cordey et al
EPI_ISL_3151411	Switzerland/VD-HUG-34826783/2021	2021-07-19	Europe	Switzerland	University Hospitals of Geneva, Laboratory of Virology	HUG, Laboratory of Virology and the Health2030 Genome Center	Samuel Cordey et al
EPI_ISL_3151412	Switzerland/VD-HUG-34826815/2021	2021-07-19	Europe	Switzerland	University Hospitals of Geneva, Laboratory of Virology	HUG, Laboratory of Virology and the Health2030 Genome Center	Samuel Cordey et al
EPI_ISL_3151413	Switzerland/VD-HUG-34826844/2021	2021-07-19	Europe	Switzerland	University Hospitals of Geneva, Laboratory of Virology	HUG, Laboratory of Virology and the Health2030 Genome Center	Samuel Cordey et al
EPI_ISL_3151415	Switzerland/VD-HUG-34826901/2021	2021-07-19	Europe	Switzerland	University Hospitals of Geneva, Laboratory of Virology	HUG, Laboratory of Virology and the Health2030 Genome Center	Samuel Cordey et al
EPI_ISL_3151417	Switzerland/VD-HUG-34826924/2021	2021-07-19	Europe	Switzerland	University Hospitals of Geneva, Laboratory of Virology	HUG, Laboratory of Virology and the Health2030 Genome Center	Samuel Cordey et al
EPI_ISL_3151418	Switzerland/VD-HUG-34826940/2021	2021-07-19	Europe	Switzerland	University Hospitals of Geneva, Laboratory of Virology	HUG, Laboratory of Virology and the Health2030 Genome Center	Samuel Cordey et al
EPI_ISL_3151420	Switzerland/VD-HUG-34826974/2021	2021-07-19	Europe	Switzerland	University Hospitals of Geneva, Laboratory of Virology	HUG, Laboratory of Virology and the Health2030 Genome Center	Samuel Cordey et al
EPI_ISL_3151423	Switzerland/VD-HUG-34827040/2021	2021-07-19	Europe	Switzerland	University Hospitals of Geneva, Laboratory of Virology	HUG, Laboratory of Virology and the Health2030 Genome Center	Samuel Cordey et al
EPI_ISL_3262421	Switzerland/VD-HUG-34902402/2021	2021-07-26	Europe	Switzerland	University Hospitals of Geneva, Laboratory of Virology	HUG, Laboratory of Virology and the Health2030 Genome Center	Samuel Cordey et al
EPI_ISL_3262417	Switzerland/VD-HUG-34912370/2021	2021-07-29	Europe	Switzerland	University Hospitals of Geneva, Laboratory of Virology	HUG, Laboratory of Virology and the Health2030 Genome Center	Samuel Cordey et al
EPI_ISL_3392486	Switzerland/VD-HUG-34934099/2021	2021-08-01	Europe	Switzerland	University Hospitals of Geneva, Laboratory of Virology	HUG, Laboratory of Virology and the Health2030 Genome Center	Samuel Cordey et al
EPI_ISL_3392595	Switzerland/VD-HUG-34951177/2021	2021-08-01	Europe	Switzerland	University Hospitals of Geneva, Laboratory of Virology	HUG, Laboratory of Virology and the Health2030 Genome Center	Samuel Cordey et al
EPI_ISL_3392594	Switzerland/VD-HUG-34951232/2021	2021-08-02	Europe	Switzerland	University Hospitals of Geneva, Laboratory of Virology	HUG, Laboratory of Virology and the Health2030 Genome Center	Samuel Cordey et al
EPI_ISL_3546039	Switzerland/VD-HUG-34993697/2021	2021-08-08	Europe	Switzerland	University Hospitals of Geneva, Laboratory of Virology	HUG, Laboratory of Virology and the Health2030 Genome Center	Samuel Cordey et al
EPI_ISL_3546060	Switzerland/VD-HUG-34995547/2021	2021-08-08	Europe	Switzerland	University Hospitals of Geneva, Laboratory of Virology	HUG, Laboratory of Virology and the Health2030 Genome Center	Samuel Cordey et al
EPI_ISL_3741323	Switzerland/VD-HUG-35059040/2021	2021-08-15	Europe	Switzerland	University Hospitals of Geneva, Laboratory of Virology	HUG, Laboratory of Virology and the Health2030 Genome Center	Samuel Cordey et al
EPI_ISL_3741269	Switzerland/VD-HUG-35059488/2021	2021-08-15	Europe	Switzerland	University Hospitals of Geneva, Laboratory of Virology	HUG, Laboratory of Virology and the Health2030 Genome Center	Samuel Cordey et al
EPI_ISL_3741390	Switzerland/VD-HUG-35065243/2021	2021-08-16	Europe	Switzerland	University Hospitals of Geneva, Laboratory of Virology	HUG, Laboratory of Virology and the Health2030 Genome Center	Samuel Cordey et al
EPI_ISL_3741443	Switzerland/VD-HUG-35078193/2021	2021-08-17	Europe	Switzerland	University Hospitals of Geneva, Laboratory of Virology	HUG, Laboratory of Virology and the Health2030 Genome Center	Samuel Cordey et al
EPI_ISL_3741488	Switzerland/VD-HUG-35088234/2021	2021-08-18	Europe	Switzerland	University Hospitals of Geneva, Laboratory of Virology	HUG, Laboratory of Virology and the Health2030 Genome Center	Samuel Cordey et al
EPI_ISL_3932969	Switzerland/VD-HUG-35109520/2021	2021-08-20	Europe	Switzerland	University Hospitals of Geneva, Laboratory of Virology	HUG, Laboratory of Virology and the Health2030 Genome Center	Samuel Cordey et al
EPI_ISL_2622063	Switzerland/VD-ICH-2210613606/2021	2021-06-07	Europe	Switzerland	Valais Hospital, Central Institute	Valais Hospital, Central Institute	Alexis Dumoulin et al
EPI_ISL_4249613	Switzerland/VD-ICH-2210860592/2021	2021-08-27	Europe	Switzerland	Valais Hospital, Central Institute	Valais Hospital, Central Institute	Alexis Dumoulin et al
EPI_ISL_4249617	Switzerland/VD-ICH-2210863345/2021	2021-08-29	Europe	Switzerland	Valais Hospital, Central Institute	Valais Hospital, Central Institute	Alexis Dumoulin et al
EPI_ISL_4368697	Switzerland/VD-ICH-2210910323/2021	2021-09-05	Europe	Switzerland	Valais Hospital, Central Institute	Valais Hospital, Central Institute	Alexis Dumoulin et al
EPI_ISL_4801851	Switzerland/VD-ICH-2210948511/2021	2021-09-21	Europe	Switzerland	Valais Hospital, Central Institute	Valais Hospital, Central Institute	Alexis Dumoulin et al
EPI_ISL_860748	Switzerland/VD-SNRCI-1387/2020	2020-10-14	Europe	Switzerland	Swiss National Reference Centre for Influenza	Swiss National Reference Centre for Influenza	Ana Rita Gonçalves Cabecinhas et al
EPI_ISL_860759	Switzerland/VD-SNRCI-1410/2020	2020-10-21	Europe	Switzerland	Swiss National Reference Centre for Influenza	Swiss National Reference Centre for Influenza	Ana Rita Gonçalves Cabecinhas et al
EPI_ISL_414023	Switzerland/VD-SNRCI-29965615/2020	2020-03-01	Europe	Switzerland	Laboratoire de Virologie, HUG	Swiss National Reference Centre for Influenza	LAUBSCHER Florian et al.
EPI_ISL_953698	Switzerland/VD-SNRCI-33019591/2021	2021-01-19	Europe	Switzerland	University Hospitals of Geneva, Laboratory of Virology	HUG, Laboratory of Virology and the Health2030 Genome Center	Samuel Cordey et al
EPI_ISL_860762	Switzerland/VD-SNRCI-6/2020	2020-10-27	Europe	Switzerland	Swiss National Reference Centre for Influenza	Swiss National Reference Centre for Influenza	Ana Rita Gonçalves Cabecinhas et al
EPI_ISL_860742	Switzerland/VD-SNRCI-8030/2020	2020-11-02	Europe	Switzerland	Swiss National Reference Centre for Influenza	Swiss National Reference Centre for Influenza	Ana Rita Gonçalves Cabecinhas et al
EPI_ISL_896103	Switzerland/VD-UHB-0718440401/2020	2020-12-30	Europe	Switzerland	Labormedizinisches Zentrum Dr Risch	Clinical Bacteriology	Tim Roloff et al
EPI_ISL_2484413	Switzerland/VD-UHB-4181375501/2021	2021-01-27	Europe	Switzerland	Labormedizinisches Zentrum Dr Risch	Clinical Bacteriology	Tim Roloff et al
EPI_ISL_2484299	Switzerland/VD-UHB-4181756901/2021	2021-01-29	Europe	Switzerland	Labormedizinisches Zentrum Dr Risch	Clinical Bacteriology	Tim Roloff et al
EPI_ISL_2484509	Switzerland/VD-UHB-4182017201/2021	2021-01-30	Europe	Switzerland	Labormedizinisches Zentrum Dr Risch	Clinical Bacteriology	Tim Roloff et al
EPI_ISL_2484427	Switzerland/VD-UHB-4182514501/2021	2021-02-02	Europe	Switzerland	Labormedizinisches Zentrum Dr Risch	Clinical Bacteriology	Tim Roloff et al
EPI_ISL_2484527	Switzerland/VD-UHB-4182941901/2021	2021-02-04	Europe	Switzerland	Labormedizinisches Zentrum Dr Risch	Clinical Bacteriology	Tim Roloff et al
EPI_ISL_2484528	Switzerland/VD-UHB-4182943101/2021	2021-02-04	Europe	Switzerland	Labormedizinisches Zentrum Dr Risch	Clinical Bacteriology	Tim Roloff et al
EPI_ISL_2484529	Switzerland/VD-UHB-4182945301/2021	2021-02-04	Europe	Switzerland	Labormedizinisches Zentrum Dr Risch	Clinical Bacteriology	Tim Roloff et al
EPI_ISL_2484323	Switzerland/VD-UHB-4183669101/2021	2021-02-08	Europe	Switzerland	Labormedizinisches Zentrum Dr Risch	Clinical Bacteriology	Tim Roloff et al
EPI_ISL_931196	Switzerland/VD-UHB-42504626/2020	2020-10-26	Europe	Switzerland	Clinical Virology	Clinical Bacteriology	Tim Roloff et al
EPI_ISL_1748312	Switzerland/VD-UHB-42729972/2021	2021-03-01	Europe	Switzerland	Viollier AG	Clinical Bacteriology	Tim Roloff et al
EPI_ISL_1748122	Switzerland/VD-UHB-42743729/2021	2021-03-15	Europe	Switzerland	Viollier AG	Clinical Bacteriology	Tim Roloff et al
EPI_ISL_1748424	Switzerland/VD-UHB-42763214/2021	2021-03-26	Europe	Switzerland	Clinical Virology	Clinical Bacteriology	Tim Roloff et al
EPI_ISL_3247343	Switzerland/VD-UHB-42970529/2021	2021-07-28	Europe	Switzerland	Medics Labor AG	Clinical Bacteriology	Tim Roloff et al
EPI_ISL_4485779	Switzerland/VD-UHB-42994902/2021	2021-08-13	Europe	Switzerland	Clinical Virology	Clinical Bacteriology	Tim Roloff et al
EPI_ISL_861859	Switzerland/VD-UHB-717443100/2020	2020-12-24	Europe	Switzerland	Labormedizinisches Zentrum Dr Risch	Clinical Bacteriology	Tim Roloff et al
EPI_ISL_2484570	Switzerland/VD-UHB-723595801/2021	2021-01-19	Europe	Switzerland	Labormedizinisches Zentrum Dr Risch	Clinical Bacteriology	Tim Roloff et al
EPI_ISL_2484601	Switzerland/VD-UHB-725614600/2021	2021-01-26	Europe	Switzerland	Labormedizinisches Zentrum Dr Risch	Clinical Bacteriology	Tim Roloff et al
EPI_ISL_2484383	Switzerland/VD-UHB-726066300/2021	2021-01-27	Europe	Switzerland	Labormedizinisches Zentrum Dr Risch	Clinical Bacteriology	Tim Roloff et al
EPI_ISL_2484288	Switzerland/VD-UHB-727319100/2021	2021-02-01	Europe	Switzerland	Labormedizinisches Zentrum Dr Risch	Clinical Bacteriology	Tim Roloff et al
EPI_ISL_2484422	Switzerland/VD-UHB-728145000/2021	2021-02-03	Europe	Switzerland	Labormedizinisches Zentrum Dr Risch	Clinical Bacteriology	Tim Roloff et al
EPI_ISL_2484235	Switzerland/VD-UHB-729033001/2021	2021-02-05	Europe	Switzerland	Labormedizinisches Zentrum Dr Risch	Clinical Bacteriology	Tim Roloff et al
EPI_ISL_2484272	Switzerland/VD-UHB-729419501/2021	2021-02-08	Europe	Switzerland	Labormedizinisches Zentrum Dr Risch	Clinical Bacteriology	Tim Roloff et al
EPI_ISL_766589	Switzerland/VD-UZH-IMV143/2020	2020-12-22	Europe	Switzerland	Dr. Boubaker Karim laboratory	Institute of Medical Virology, University of Zurich	Stefan Schmutz et al
EPI_ISL_766590	Switzerland/VD-UZH-IMV144/2020	2020-12-21	Europe	Switzerland	Dr. Boubaker Karim laboratory	Institute of Medical Virology, University of Zurich	Stefan Schmutz et al
EPI_ISL_2134847	Switzerland/VS-32037993/2021	2021-05-03	Europe	Switzerland	Viollier AG	Viollier AG	Andrea Patrizia Salzmann et al
EPI_ISL_1821725	Switzerland/VS-32413152/2021	2021-04-09	Europe	Switzerland	Viollier AG	Viollier AG	Andrea Patrizia Salzmann et al
EPI_ISL_2020909	Switzerland/VS-32625640/2021	2021-04-26	Europe	Switzerland	Viollier AG	Viollier AG	Andrea Patrizia Salzmann et al
EPI_ISL_2226407	Switzerland/VS-32716478/2021	2021-05-10	Europe	Switzerland	Viollier AG	Viollier AG	Andrea Patrizia Salzmann et al
EPI_ISL_2134840	Switzerland/VS-32730732/2021	2021-05-04	Europe	Switzerland	Viollier AG	Viollier AG	Andrea Patrizia Salzmann et al
EPI_ISL_2134846	Switzerland/VS-32734567/2021	2021-05-04	Europe	Switzerland	Viollier AG	Viollier AG	Andrea Patrizia Salzmann et al
EPI_ISL_2134843	Switzerland/VS-32734947/2021	2021-05-04	Europe	Switzerland	Viollier AG	Viollier AG	Andrea Patrizia Salzmann et al
EPI_ISL_2134842	Switzerland/VS-32738415/2021	2021-05-04	Europe	Switzerland	Viollier AG	Viollier AG	Andrea Patrizia Salzmann et al
EPI_ISL_2134868	Switzerland/VS-32782524/2021	2021-05-07	Europe	Switzerland	Viollier AG	Viollier AG	Andrea Patrizia Salzmann et al
EPI_ISL_847900	Switzerland/VS-32814692/2020	2020-12-27	Europe	Switzerland	University Hospitals of Geneva, Laboratory of Virology	HUG, Laboratory of Virology and the Health2030 Genome Center	Samuel Cordey et al
EPI_ISL_2226404	Switzerland/VS-32817317/2021	2021-05-11	Europe	Switzerland	Viollier AG	Viollier AG	Andrea Patrizia Salzmann et al
EPI_ISL_2226412	Switzerland/VS-32828513/2021	2021-05-11	Europe	Switzerland	Viollier AG	Viollier AG	Andrea Patrizia Salzmann et al
EPI_ISL_2226434	Switzerland/VS-32860774/2021	2021-05-14	Europe	Switzerland	Viollier AG	Viollier AG	Andrea Patrizia Salzmann et al
EPI_ISL_860252	Switzerland/VS-32867209/2021	2021-01-04	Europe	Switzerland	University Hospitals of Geneva, Laboratory of Virology	HUG, Laboratory of Virology and Universitätsspital Basel	Samuel Cordey et al
EPI_ISL_897934	Switzerland/VS-32955603/2021	2021-01-11	Europe	Switzerland	University Hospitals of Geneva, Laboratory of Virology	HUG, Laboratory of Virology and the Health2030 Genome Center	Samuel Cordey et al
EPI_ISL_897935	Switzerland/VS-32955631/2021	2021-01-11	Europe	Switzerland	University Hospitals of Geneva, Laboratory of Virology	HUG, Laboratory of Virology and the Health2030 Genome Center	Samuel Cordey et al
EPI_ISL_897936	Switzerland/VS-32955649/2021	2021-01-11	Europe	Switzerland	University Hospitals of Geneva, Laboratory of Virology	HUG, Laboratory of Virology and the Health2030 Genome Center	Samuel Cordey et al
EPI_ISL_897687	Switzerland/VS-32955667/2021	2021-01-10	Europe	Switzerland	University Hospitals of Geneva, Laboratory of Virology	HUG, Laboratory of Virology and the Health2030 Genome Center	Samuel Cordey et al
EPI_ISL_897937	Switzerland/VS-32955693/2021	2021-01-10	Europe	Switzerland	University Hospitals of Geneva, Laboratory of Virology	HUG, Laboratory of Virology and the Health2030 Genome Center	Samuel Cordey et al
EPI_ISL_897938	Switzerland/VS-32956029/2021	2021-01-11	Europe	Switzerland	University Hospitals of Geneva, Laboratory of Virology	HUG, Laboratory of Virology and the Health2030 Genome Center	Samuel Cordey et al
EPI_ISL_897676	Switzerland/VS-32956055/2021	2021-01-11	Europe	Switzerland	University Hospitals of Geneva, Laboratory of Virology	HUG, Laboratory of Virology and the Health2030 Genome Center	Samuel Cordey et al
EPI_ISL_897939	Switzerland/VS-32956075/2021	2021-01-11	Europe	Switzerland	University Hospitals of Geneva, Laboratory of Virology	HUG, Laboratory of Virology and the Health2030 Genome Center	Samuel Cordey et al
EPI_ISL_897940	Switzerland/VS-32956115/2021	2021-01-11	Europe	Switzerland	University Hospitals of Geneva, Laboratory of Virology	HUG, Laboratory of Virology and the Health2030 Genome Center	Samuel Cordey et al
EPI_ISL_897941	Switzerland/VS-32956129/2021	2021-01-11	Europe	Switzerland	University Hospitals of Geneva, Laboratory of Virology	HUG, Laboratory of Virology and the Health2030 Genome Center	Samuel Cordey et al
EPI_ISL_2420670	Switzerland/VS-32960696/2021	2021-05-25	Europe	Switzerland	Viollier AG	Viollier AG	Andrea Patrizia Salzmann et al
EPI_ISL_897942	Switzerland/VS-32970187/2021	2021-01-13	Europe	Switzerland	University Hospitals of Geneva, Laboratory of Virology	HUG, Laboratory of Virology and the Health2030 Genome Center	Samuel Cordey et al
EPI_ISL_897943	Switzerland/VS-32970193/2021	2021-01-13	Europe	Switzerland	University Hospitals of Geneva, Laboratory of Virology	HUG, Laboratory of Virology and the Health2030 Genome Center	Samuel Cordey et al
EPI_ISL_897944	Switzerland/VS-32970197/2021	2021-01-13	Europe	Switzerland	University Hospitals of Geneva, Laboratory of Virology	HUG, Laboratory of Virology and the Health2030 Genome Center	Samuel Cordey et al
EPI_ISL_897945	Switzerland/VS-32970225/2021	2021-01-12	Europe	Switzerland	University Hospitals of Geneva, Laboratory of Virology	HUG, Laboratory of Virology and the Health2030 Genome Center	Samuel Cordey et al
EPI_ISL_897946	Switzerland/VS-32970294/2021	2021-01-13	Europe	Switzerland	University Hospitals of Geneva, Laboratory of Virology	HUG, Laboratory of Virology and the Health2030 Genome Center	Samuel Cordey et al
EPI_ISL_897947	Switzerland/VS-32970318/2021	2021-01-13	Europe	Switzerland	University Hospitals of Geneva, Laboratory of Virology	HUG, Laboratory of Virology and the Health2030 Genome Center	Samuel Cordey et al
EPI_ISL_897948	Switzerland/VS-32970320/2021	2021-01-13	Europe	Switzerland	University Hospitals of Geneva, Laboratory of Virology	HUG, Laboratory of Virology and the Health2030 Genome Center	Samuel Cordey et al
EPI_ISL_897949	Switzerland/VS-32970330/2021	2021-01-12	Europe	Switzerland	University Hospitals of Geneva, Laboratory of Virology	HUG, Laboratory of Virology and the Health2030 Genome Center	Samuel Cordey et al
EPI_ISL_897950	Switzerland/VS-32970348/2021	2021-01-13	Europe	Switzerland	University Hospitals of Geneva, Laboratory of Virology	HUG, Laboratory of Virology and the Health2030 Genome Center	Samuel Cordey et al
EPI_ISL_897951	Switzerland/VS-32970354/2021	2021-01-12	Europe	Switzerland	University Hospitals of Geneva, Laboratory of Virology	HUG, Laboratory of Virology and the Health2030 Genome Center	Samuel Cordey et al
EPI_ISL_897952	Switzerland/VS-32970361/2021	2021-01-13	Europe	Switzerland	University Hospitals of Geneva, Laboratory of Virology	HUG, Laboratory of Virology and the Health2030 Genome Center	Samuel Cordey et al
EPI_ISL_897953	Switzerland/VS-32972020/2021	2021-01-15	Europe	Switzerland	University Hospitals of Geneva, Laboratory of Virology	HUG, Laboratory of Virology and the Health2030 Genome Center	Samuel Cordey et al
EPI_ISL_897954	Switzerland/VS-32983163/2021	2021-01-14	Europe	Switzerland	University Hospitals of Geneva, Laboratory of Virology	HUG, Laboratory of Virology and the Health2030 Genome Center	Samuel Cordey et al
EPI_ISL_897955	Switzerland/VS-32983165/2021	2021-01-13	Europe	Switzerland	University Hospitals of Geneva, Laboratory of Virology	HUG, Laboratory of Virology and the Health2030 Genome Center	Samuel Cordey et al
EPI_ISL_897956	Switzerland/VS-32983172/2021	2021-01-13	Europe	Switzerland	University Hospitals of Geneva, Laboratory of Virology	HUG, Laboratory of Virology and the Health2030 Genome Center	Samuel Cordey et al
EPI_ISL_897957	Switzerland/VS-32983189/2021	2021-01-13	Europe	Switzerland	University Hospitals of Geneva, Laboratory of Virology	HUG, Laboratory of Virology and the Health2030 Genome Center	Samuel Cordey et al
EPI_ISL_897958	Switzerland/VS-32983197/2021	2021-01-13	Europe	Switzerland	University Hospitals of Geneva, Laboratory of Virology	HUG, Laboratory of Virology and the Health2030 Genome Center	Samuel Cordey et al
EPI_ISL_897959	Switzerland/VS-32983211/2021	2021-01-13	Europe	Switzerland	University Hospitals of Geneva, Laboratory of Virology	HUG, Laboratory of Virology and the Health2030 Genome Center	Samuel Cordey et al
EPI_ISL_897962	Switzerland/VS-32983247/2021	2021-01-14	Europe	Switzerland	University Hospitals of Geneva, Laboratory of Virology	HUG, Laboratory of Virology and the Health2030 Genome Center	Samuel Cordey et al
EPI_ISL_897689	Switzerland/VS-32983292/2021	2021-01-14	Europe	Switzerland	University Hospitals of Geneva, Laboratory of Virology	HUG, Laboratory of Virology and the Health2030 Genome Center	Samuel Cordey et al
EPI_ISL_897963	Switzerland/VS-32983296/2021	2021-01-14	Europe	Switzerland	University Hospitals of Geneva, Laboratory of Virology	HUG, Laboratory of Virology and the Health2030 Genome Center	Samuel Cordey et al
EPI_ISL_897964	Switzerland/VS-32983305/2021	2021-01-14	Europe	Switzerland	University Hospitals of Geneva, Laboratory of Virology	HUG, Laboratory of Virology and the Health2030 Genome Center	Samuel Cordey et al
EPI_ISL_897965	Switzerland/VS-32983320/2021	2021-01-14	Europe	Switzerland	University Hospitals of Geneva, Laboratory of Virology	HUG, Laboratory of Virology and the Health2030 Genome Center	Samuel Cordey et al
EPI_ISL_897677	Switzerland/VS-32987160/2021	2021-01-12	Europe	Switzerland	University Hospitals of Geneva, Laboratory of Virology	HUG, Laboratory of Virology and the Health2030 Genome Center	Samuel Cordey et al
EPI_ISL_897966	Switzerland/VS-32995040/2021	2021-01-18	Europe	Switzerland	University Hospitals of Geneva, Laboratory of Virology	HUG, Laboratory of Virology and the Health2030 Genome Center	Samuel Cordey et al
EPI_ISL_897967	Switzerland/VS-33007238/2021	2021-01-16	Europe	Switzerland	University Hospitals of Geneva, Laboratory of Virology	HUG, Laboratory of Virology and the Health2030 Genome Center	Samuel Cordey et al
EPI_ISL_897968	Switzerland/VS-33007253/2021	2021-01-16	Europe	Switzerland	University Hospitals of Geneva, Laboratory of Virology	HUG, Laboratory of Virology and the Health2030 Genome Center	Samuel Cordey et al
EPI_ISL_897678	Switzerland/VS-33007285/2021	2021-01-17	Europe	Switzerland	University Hospitals of Geneva, Laboratory of Virology	HUG, Laboratory of Virology and the Health2030 Genome Center	Samuel Cordey et al
EPI_ISL_897613	Switzerland/VS-33007317/2021	2021-01-17	Europe	Switzerland	University Hospitals of Geneva, Laboratory of Virology	HUG, Laboratory of Virology and the Health2030 Genome Center	Samuel Cordey et al
EPI_ISL_897969	Switzerland/VS-33007344/2021	2021-01-16	Europe	Switzerland	University Hospitals of Geneva, Laboratory of Virology	HUG, Laboratory of Virology and the Health2030 Genome Center	Samuel Cordey et al
EPI_ISL_897685	Switzerland/VS-33007376/2021	2021-01-14	Europe	Switzerland	University Hospitals of Geneva, Laboratory of Virology	HUG, Laboratory of Virology and the Health2030 Genome Center	Samuel Cordey et al
EPI_ISL_897970	Switzerland/VS-33007613/2021	2021-01-16	Europe	Switzerland	University Hospitals of Geneva, Laboratory of Virology	HUG, Laboratory of Virology and the Health2030 Genome Center	Samuel Cordey et al
EPI_ISL_897971	Switzerland/VS-33007644/2021	2021-01-16	Europe	Switzerland	University Hospitals of Geneva, Laboratory of Virology	HUG, Laboratory of Virology and the Health2030 Genome Center	Samuel Cordey et al
EPI_ISL_897972	Switzerland/VS-33007893/2021	2021-01-16	Europe	Switzerland	University Hospitals of Geneva, Laboratory of Virology	HUG, Laboratory of Virology and the Health2030 Genome Center	Samuel Cordey et al
EPI_ISL_897973	Switzerland/VS-33007987/2021	2021-01-16	Europe	Switzerland	University Hospitals of Geneva, Laboratory of Virology	HUG, Laboratory of Virology and the Health2030 Genome Center	Samuel Cordey et al
EPI_ISL_897974	Switzerland/VS-33008000/2021	2021-01-16	Europe	Switzerland	University Hospitals of Geneva, Laboratory of Virology	HUG, Laboratory of Virology and the Health2030 Genome Center	Samuel Cordey et al
EPI_ISL_897975	Switzerland/VS-33008083/2021	2021-01-15	Europe	Switzerland	University Hospitals of Geneva, Laboratory of Virology	HUG, Laboratory of Virology and the Health2030 Genome Center	Samuel Cordey et al
EPI_ISL_897976	Switzerland/VS-33008452/2021	2021-01-15	Europe	Switzerland	University Hospitals of Geneva, Laboratory of Virology	HUG, Laboratory of Virology and the Health2030 Genome Center	Samuel Cordey et al
EPI_ISL_897715	Switzerland/VS-33008494/2021	2021-01-15	Europe	Switzerland	University Hospitals of Geneva, Laboratory of Virology	HUG, Laboratory of Virology and the Health2030 Genome Center	Samuel Cordey et al
EPI_ISL_897977	Switzerland/VS-33008563/2021	2021-01-15	Europe	Switzerland	University Hospitals of Geneva, Laboratory of Virology	HUG, Laboratory of Virology and the Health2030 Genome Center	Samuel Cordey et al
EPI_ISL_897978	Switzerland/VS-33008614/2021	2021-01-15	Europe	Switzerland	University Hospitals of Geneva, Laboratory of Virology	HUG, Laboratory of Virology and the Health2030 Genome Center	Samuel Cordey et al
EPI_ISL_897979	Switzerland/VS-33008665/2021	2021-01-15	Europe	Switzerland	University Hospitals of Geneva, Laboratory of Virology	HUG, Laboratory of Virology and the Health2030 Genome Center	Samuel Cordey et al
EPI_ISL_897980	Switzerland/VS-33009338/2021	2021-01-14	Europe	Switzerland	University Hospitals of Geneva, Laboratory of Virology	HUG, Laboratory of Virology and the Health2030 Genome Center	Samuel Cordey et al
EPI_ISL_897981	Switzerland/VS-33009389/2021	2021-01-14	Europe	Switzerland	University Hospitals of Geneva, Laboratory of Virology	HUG, Laboratory of Virology and the Health2030 Genome Center	Samuel Cordey et al
EPI_ISL_940074	Switzerland/VS-33009430/2021	2021-01-15	Europe	Switzerland	University Hospitals of Geneva, Laboratory of Virology	HUG, Laboratory of Virology and the Health2030 Genome Center	Samuel Cordey et al
EPI_ISL_897982	Switzerland/VS-33009457/2021	2021-01-14	Europe	Switzerland	University Hospitals of Geneva, Laboratory of Virology	HUG, Laboratory of Virology and the Health2030 Genome Center	Samuel Cordey et al
EPI_ISL_897983	Switzerland/VS-33009502/2021	2021-01-14	Europe	Switzerland	University Hospitals of Geneva, Laboratory of Virology	HUG, Laboratory of Virology and the Health2030 Genome Center	Samuel Cordey et al
EPI_ISL_2420696	Switzerland/VS-33011253/2021	2021-05-28	Europe	Switzerland	Viollier AG	Viollier AG	Andrea Patrizia Salzmann et al
EPI_ISL_897679	Switzerland/VS-33014410/2021	2021-01-19	Europe	Switzerland	University Hospitals of Geneva, Laboratory of Virology	HUG, Laboratory of Virology and the Health2030 Genome Center	Samuel Cordey et al
EPI_ISL_953681	Switzerland/VS-33018974/2021	2021-01-18	Europe	Switzerland	University Hospitals of Geneva, Laboratory of Virology	HUG, Laboratory of Virology and the Health2030 Genome Center	Samuel Cordey et al
EPI_ISL_953626	Switzerland/VS-33019006/2021	2021-01-18	Europe	Switzerland	University Hospitals of Geneva, Laboratory of Virology	HUG, Laboratory of Virology and the Health2030 Genome Center	Samuel Cordey et al
EPI_ISL_953523	Switzerland/VS-33019032/2021	2021-01-18	Europe	Switzerland	University Hospitals of Geneva, Laboratory of Virology	HUG, Laboratory of Virology and the Health2030 Genome Center	Samuel Cordey et al
EPI_ISL_953524	Switzerland/VS-33019097/2021	2021-01-18	Europe	Switzerland	University Hospitals of Geneva, Laboratory of Virology	HUG, Laboratory of Virology and the Health2030 Genome Center	Samuel Cordey et al
EPI_ISL_953685	Switzerland/VS-33019105/2021	2021-01-18	Europe	Switzerland	University Hospitals of Geneva, Laboratory of Virology	HUG, Laboratory of Virology and the Health2030 Genome Center	Samuel Cordey et al
EPI_ISL_953682	Switzerland/VS-33019210/2021	2021-01-18	Europe	Switzerland	University Hospitals of Geneva, Laboratory of Virology	HUG, Laboratory of Virology and the Health2030 Genome Center	Samuel Cordey et al
EPI_ISL_953669	Switzerland/VS-33019286/2021	2021-01-17	Europe	Switzerland	University Hospitals of Geneva, Laboratory of Virology	HUG, Laboratory of Virology and the Health2030 Genome Center	Samuel Cordey et al
EPI_ISL_953670	Switzerland/VS-33019363/2021	2021-01-17	Europe	Switzerland	University Hospitals of Geneva, Laboratory of Virology	HUG, Laboratory of Virology and the Health2030 Genome Center	Samuel Cordey et al
EPI_ISL_953683	Switzerland/VS-33019381/2021	2021-01-18	Europe	Switzerland	University Hospitals of Geneva, Laboratory of Virology	HUG, Laboratory of Virology and the Health2030 Genome Center	Samuel Cordey et al
EPI_ISL_953684	Switzerland/VS-33019431/2021	2021-01-18	Europe	Switzerland	University Hospitals of Geneva, Laboratory of Virology	HUG, Laboratory of Virology and the Health2030 Genome Center	Samuel Cordey et al
EPI_ISL_953679	Switzerland/VS-33019496/2021	2021-01-18	Europe	Switzerland	University Hospitals of Geneva, Laboratory of Virology	HUG, Laboratory of Virology and the Health2030 Genome Center	Samuel Cordey et al
EPI_ISL_953680	Switzerland/VS-33019532/2021	2021-01-18	Europe	Switzerland	University Hospitals of Geneva, Laboratory of Virology	HUG, Laboratory of Virology and the Health2030 Genome Center	Samuel Cordey et al
EPI_ISL_2420708	Switzerland/VS-33020126/2021	2021-05-30	Europe	Switzerland	Viollier AG	Viollier AG	Andrea Patrizia Salzmann et al
EPI_ISL_2420695	Switzerland/VS-33020130/2021	2021-05-30	Europe	Switzerland	Viollier AG	Viollier AG	Andrea Patrizia Salzmann et al
EPI_ISL_953521	Switzerland/VS-33023991/2021	2021-01-08	Europe	Switzerland	University Hospitals of Geneva, Laboratory of Virology	HUG, Laboratory of Virology and the Health2030 Genome Center	Samuel Cordey et al
EPI_ISL_953690	Switzerland/VS-33031747/2021	2021-01-18	Europe	Switzerland	University Hospitals of Geneva, Laboratory of Virology	HUG, Laboratory of Virology and the Health2030 Genome Center	Samuel Cordey et al
EPI_ISL_953702	Switzerland/VS-33031787/2021	2021-01-19	Europe	Switzerland	University Hospitals of Geneva, Laboratory of Virology	HUG, Laboratory of Virology and the Health2030 Genome Center	Samuel Cordey et al
EPI_ISL_953701	Switzerland/VS-33031820/2021	2021-01-19	Europe	Switzerland	University Hospitals of Geneva, Laboratory of Virology	HUG, Laboratory of Virology and the Health2030 Genome Center	Samuel Cordey et al
EPI_ISL_953691	Switzerland/VS-33031838/2021	2021-01-18	Europe	Switzerland	University Hospitals of Geneva, Laboratory of Virology	HUG, Laboratory of Virology and the Health2030 Genome Center	Samuel Cordey et al
EPI_ISL_953600	Switzerland/VS-33032013/2021	2021-01-18	Europe	Switzerland	University Hospitals of Geneva, Laboratory of Virology	HUG, Laboratory of Virology and the Health2030 Genome Center	Samuel Cordey et al
EPI_ISL_953525	Switzerland/VS-33032091/2021	2021-01-18	Europe	Switzerland	University Hospitals of Geneva, Laboratory of Virology	HUG, Laboratory of Virology and the Health2030 Genome Center	Samuel Cordey et al
EPI_ISL_953692	Switzerland/VS-33032116/2021	2021-01-18	Europe	Switzerland	University Hospitals of Geneva, Laboratory of Virology	HUG, Laboratory of Virology and the Health2030 Genome Center	Samuel Cordey et al
EPI_ISL_953687	Switzerland/VS-33032264/2021	2021-01-18	Europe	Switzerland	University Hospitals of Geneva, Laboratory of Virology	HUG, Laboratory of Virology and the Health2030 Genome Center	Samuel Cordey et al
EPI_ISL_953688	Switzerland/VS-33032309/2021	2021-01-18	Europe	Switzerland	University Hospitals of Geneva, Laboratory of Virology	HUG, Laboratory of Virology and the Health2030 Genome Center	Samuel Cordey et al
EPI_ISL_953689	Switzerland/VS-33032345/2021	2021-01-18	Europe	Switzerland	University Hospitals of Geneva, Laboratory of Virology	HUG, Laboratory of Virology and the Health2030 Genome Center	Samuel Cordey et al
EPI_ISL_953703	Switzerland/VS-33032385/2021	2021-01-19	Europe	Switzerland	University Hospitals of Geneva, Laboratory of Virology	HUG, Laboratory of Virology and the Health2030 Genome Center	Samuel Cordey et al
EPI_ISL_953599	Switzerland/VS-33032399/2021	2021-01-18	Europe	Switzerland	University Hospitals of Geneva, Laboratory of Virology	HUG, Laboratory of Virology and the Health2030 Genome Center	Samuel Cordey et al
EPI_ISL_953704	Switzerland/VS-33032437/2021	2021-01-19	Europe	Switzerland	University Hospitals of Geneva, Laboratory of Virology	HUG, Laboratory of Virology and the Health2030 Genome Center	Samuel Cordey et al
EPI_ISL_953686	Switzerland/VS-33032457/2021	2021-01-18	Europe	Switzerland	University Hospitals of Geneva, Laboratory of Virology	HUG, Laboratory of Virology and the Health2030 Genome Center	Samuel Cordey et al
EPI_ISL_953693	Switzerland/VS-33032483/2021	2021-01-18	Europe	Switzerland	University Hospitals of Geneva, Laboratory of Virology	HUG, Laboratory of Virology and the Health2030 Genome Center	Samuel Cordey et al
EPI_ISL_953694	Switzerland/VS-33032518/2021	2021-01-18	Europe	Switzerland	University Hospitals of Geneva, Laboratory of Virology	HUG, Laboratory of Virology and the Health2030 Genome Center	Samuel Cordey et al
EPI_ISL_953705	Switzerland/VS-33032571/2021	2021-01-19	Europe	Switzerland	University Hospitals of Geneva, Laboratory of Virology	HUG, Laboratory of Virology and the Health2030 Genome Center	Samuel Cordey et al
EPI_ISL_953746	Switzerland/VS-33053017/2021	2021-01-20	Europe	Switzerland	University Hospitals of Geneva, Laboratory of Virology	HUG, Laboratory of Virology and the Health2030 Genome Center	Samuel Cordey et al
EPI_ISL_953744	Switzerland/VS-33053019/2021	2021-01-20	Europe	Switzerland	University Hospitals of Geneva, Laboratory of Virology	HUG, Laboratory of Virology and the Health2030 Genome Center	Samuel Cordey et al
EPI_ISL_953530	Switzerland/VS-33053021/2021	2021-01-20	Europe	Switzerland	University Hospitals of Geneva, Laboratory of Virology	HUG, Laboratory of Virology and the Health2030 Genome Center	Samuel Cordey et al
EPI_ISL_953743	Switzerland/VS-33053023/2021	2021-01-20	Europe	Switzerland	University Hospitals of Geneva, Laboratory of Virology	HUG, Laboratory of Virology and the Health2030 Genome Center	Samuel Cordey et al
EPI_ISL_953785	Switzerland/VS-33053028/2021	2021-01-21	Europe	Switzerland	University Hospitals of Geneva, Laboratory of Virology	HUG, Laboratory of Virology and the Health2030 Genome Center	Samuel Cordey et al
EPI_ISL_953786	Switzerland/VS-33053038/2021	2021-01-21	Europe	Switzerland	University Hospitals of Geneva, Laboratory of Virology	HUG, Laboratory of Virology and the Health2030 Genome Center	Samuel Cordey et al
EPI_ISL_953787	Switzerland/VS-33053043/2021	2021-01-21	Europe	Switzerland	University Hospitals of Geneva, Laboratory of Virology	HUG, Laboratory of Virology and the Health2030 Genome Center	Samuel Cordey et al
EPI_ISL_953788	Switzerland/VS-33053048/2021	2021-01-21	Europe	Switzerland	University Hospitals of Geneva, Laboratory of Virology	HUG, Laboratory of Virology and the Health2030 Genome Center	Samuel Cordey et al
EPI_ISL_953741	Switzerland/VS-33053089/2021	2021-01-20	Europe	Switzerland	University Hospitals of Geneva, Laboratory of Virology	HUG, Laboratory of Virology and the Health2030 Genome Center	Samuel Cordey et al
EPI_ISL_953706	Switzerland/VS-33053096/2021	2021-01-19	Europe	Switzerland	University Hospitals of Geneva, Laboratory of Virology	HUG, Laboratory of Virology and the Health2030 Genome Center	Samuel Cordey et al
EPI_ISL_953790	Switzerland/VS-33053107/2021	2021-01-21	Europe	Switzerland	University Hospitals of Geneva, Laboratory of Virology	HUG, Laboratory of Virology and the Health2030 Genome Center	Samuel Cordey et al
EPI_ISL_953784	Switzerland/VS-33053116/2021	2021-01-21	Europe	Switzerland	University Hospitals of Geneva, Laboratory of Virology	HUG, Laboratory of Virology and the Health2030 Genome Center	Samuel Cordey et al
EPI_ISL_953747	Switzerland/VS-33053133/2021	2021-01-20	Europe	Switzerland	University Hospitals of Geneva, Laboratory of Virology	HUG, Laboratory of Virology and the Health2030 Genome Center	Samuel Cordey et al
EPI_ISL_953748	Switzerland/VS-33053139/2021	2021-01-20	Europe	Switzerland	University Hospitals of Geneva, Laboratory of Virology	HUG, Laboratory of Virology and the Health2030 Genome Center	Samuel Cordey et al
EPI_ISL_953745	Switzerland/VS-33053145/2021	2021-01-20	Europe	Switzerland	University Hospitals of Geneva, Laboratory of Virology	HUG, Laboratory of Virology and the Health2030 Genome Center	Samuel Cordey et al
EPI_ISL_953791	Switzerland/VS-33053147/2021	2021-01-21	Europe	Switzerland	University Hospitals of Geneva, Laboratory of Virology	HUG, Laboratory of Virology and the Health2030 Genome Center	Samuel Cordey et al
EPI_ISL_953792	Switzerland/VS-33053149/2021	2021-01-21	Europe	Switzerland	University Hospitals of Geneva, Laboratory of Virology	HUG, Laboratory of Virology and the Health2030 Genome Center	Samuel Cordey et al
EPI_ISL_953749	Switzerland/VS-33063267/2021	2021-01-20	Europe	Switzerland	University Hospitals of Geneva, Laboratory of Virology	HUG, Laboratory of Virology and the Health2030 Genome Center	Samuel Cordey et al
EPI_ISL_953750	Switzerland/VS-33063351/2021	2021-01-20	Europe	Switzerland	University Hospitals of Geneva, Laboratory of Virology	HUG, Laboratory of Virology and the Health2030 Genome Center	Samuel Cordey et al
EPI_ISL_953751	Switzerland/VS-33063383/2021	2021-01-20	Europe	Switzerland	University Hospitals of Geneva, Laboratory of Virology	HUG, Laboratory of Virology and the Health2030 Genome Center	Samuel Cordey et al
EPI_ISL_953752	Switzerland/VS-33063406/2021	2021-01-20	Europe	Switzerland	University Hospitals of Geneva, Laboratory of Virology	HUG, Laboratory of Virology and the Health2030 Genome Center	Samuel Cordey et al
EPI_ISL_953753	Switzerland/VS-33063479/2021	2021-01-20	Europe	Switzerland	University Hospitals of Geneva, Laboratory of Virology	HUG, Laboratory of Virology and the Health2030 Genome Center	Samuel Cordey et al
EPI_ISL_953695	Switzerland/VS-33075009/2021	2021-01-18	Europe	Switzerland	University Hospitals of Geneva, Laboratory of Virology	HUG, Laboratory of Virology and the Health2030 Genome Center	Samuel Cordey et al
EPI_ISL_953800	Switzerland/VS-33084470/2021	2021-01-22	Europe	Switzerland	University Hospitals of Geneva, Laboratory of Virology	HUG, Laboratory of Virology and the Health2030 Genome Center	Samuel Cordey et al
EPI_ISL_953799	Switzerland/VS-33084512/2021	2021-01-22	Europe	Switzerland	University Hospitals of Geneva, Laboratory of Virology	HUG, Laboratory of Virology and the Health2030 Genome Center	Samuel Cordey et al
EPI_ISL_953543	Switzerland/VS-33084523/2021	2021-01-22	Europe	Switzerland	University Hospitals of Geneva, Laboratory of Virology	HUG, Laboratory of Virology and the Health2030 Genome Center	Samuel Cordey et al
EPI_ISL_953542	Switzerland/VS-33084761/2021	2021-01-22	Europe	Switzerland	University Hospitals of Geneva, Laboratory of Virology	HUG, Laboratory of Virology and the Health2030 Genome Center	Samuel Cordey et al
EPI_ISL_981701	Switzerland/VS-33142349/2021	2021-01-30	Europe	Switzerland	University Hospitals of Geneva, Laboratory of Virology	HUG, Laboratory of Virology and the Health2030 Genome Center	Samuel Cordey et al
EPI_ISL_981837	Switzerland/VS-33142394/2021	2021-01-31	Europe	Switzerland	University Hospitals of Geneva, Laboratory of Virology	HUG, Laboratory of Virology and the Health2030 Genome Center	Samuel Cordey et al
EPI_ISL_981838	Switzerland/VS-33142418/2021	2021-01-28	Europe	Switzerland	University Hospitals of Geneva, Laboratory of Virology	HUG, Laboratory of Virology and the Health2030 Genome Center	Samuel Cordey et al
EPI_ISL_981839	Switzerland/VS-33142512/2021	2021-01-30	Europe	Switzerland	University Hospitals of Geneva, Laboratory of Virology	HUG, Laboratory of Virology and the Health2030 Genome Center	Samuel Cordey et al
EPI_ISL_981651	Switzerland/VS-33142528/2021	2021-01-31	Europe	Switzerland	University Hospitals of Geneva, Laboratory of Virology	HUG, Laboratory of Virology and the Health2030 Genome Center	Samuel Cordey et al
EPI_ISL_981840	Switzerland/VS-33142555/2021	2021-01-29	Europe	Switzerland	University Hospitals of Geneva, Laboratory of Virology	HUG, Laboratory of Virology and the Health2030 Genome Center	Samuel Cordey et al
EPI_ISL_981841	Switzerland/VS-33142561/2021	2021-01-30	Europe	Switzerland	University Hospitals of Geneva, Laboratory of Virology	HUG, Laboratory of Virology and the Health2030 Genome Center	Samuel Cordey et al
EPI_ISL_981842	Switzerland/VS-33142565/2021	2021-01-28	Europe	Switzerland	University Hospitals of Geneva, Laboratory of Virology	HUG, Laboratory of Virology and the Health2030 Genome Center	Samuel Cordey et al
EPI_ISL_981843	Switzerland/VS-33142567/2021	2021-01-28	Europe	Switzerland	University Hospitals of Geneva, Laboratory of Virology	HUG, Laboratory of Virology and the Health2030 Genome Center	Samuel Cordey et al
EPI_ISL_981652	Switzerland/VS-33142576/2021	2021-01-28	Europe	Switzerland	University Hospitals of Geneva, Laboratory of Virology	HUG, Laboratory of Virology and the Health2030 Genome Center	Samuel Cordey et al
EPI_ISL_981653	Switzerland/VS-33142588/2021	2021-01-29	Europe	Switzerland	University Hospitals of Geneva, Laboratory of Virology	HUG, Laboratory of Virology and the Health2030 Genome Center	Samuel Cordey et al
EPI_ISL_981844	Switzerland/VS-33142595/2021	2021-01-31	Europe	Switzerland	University Hospitals of Geneva, Laboratory of Virology	HUG, Laboratory of Virology and the Health2030 Genome Center	Samuel Cordey et al
EPI_ISL_981845	Switzerland/VS-33142613/2021	2021-01-29	Europe	Switzerland	University Hospitals of Geneva, Laboratory of Virology	HUG, Laboratory of Virology and the Health2030 Genome Center	Samuel Cordey et al
EPI_ISL_981846	Switzerland/VS-33142620/2021	2021-01-31	Europe	Switzerland	University Hospitals of Geneva, Laboratory of Virology	HUG, Laboratory of Virology and the Health2030 Genome Center	Samuel Cordey et al
EPI_ISL_981654	Switzerland/VS-33142631/2021	2021-01-25	Europe	Switzerland	University Hospitals of Geneva, Laboratory of Virology	HUG, Laboratory of Virology and the Health2030 Genome Center	Samuel Cordey et al
EPI_ISL_981847	Switzerland/VS-33142642/2021	2021-01-30	Europe	Switzerland	University Hospitals of Geneva, Laboratory of Virology	HUG, Laboratory of Virology and the Health2030 Genome Center	Samuel Cordey et al
EPI_ISL_981655	Switzerland/VS-33143027/2021	2021-01-30	Europe	Switzerland	University Hospitals of Geneva, Laboratory of Virology	HUG, Laboratory of Virology and the Health2030 Genome Center	Samuel Cordey et al
EPI_ISL_981656	Switzerland/VS-33143038/2021	2021-01-30	Europe	Switzerland	University Hospitals of Geneva, Laboratory of Virology	HUG, Laboratory of Virology and the Health2030 Genome Center	Samuel Cordey et al
EPI_ISL_981657	Switzerland/VS-33143046/2021	2021-01-30	Europe	Switzerland	University Hospitals of Geneva, Laboratory of Virology	HUG, Laboratory of Virology and the Health2030 Genome Center	Samuel Cordey et al
EPI_ISL_981658	Switzerland/VS-33143053/2021	2021-01-30	Europe	Switzerland	University Hospitals of Geneva, Laboratory of Virology	HUG, Laboratory of Virology and the Health2030 Genome Center	Samuel Cordey et al
EPI_ISL_981848	Switzerland/VS-33143055/2021	2021-01-29	Europe	Switzerland	University Hospitals of Geneva, Laboratory of Virology	HUG, Laboratory of Virology and the Health2030 Genome Center	Samuel Cordey et al
EPI_ISL_981849	Switzerland/VS-33155292/2021	2021-02-01	Europe	Switzerland	University Hospitals of Geneva, Laboratory of Virology	HUG, Laboratory of Virology and the Health2030 Genome Center	Samuel Cordey et al
EPI_ISL_981659	Switzerland/VS-33158222/2021	2021-01-27	Europe	Switzerland	University Hospitals of Geneva, Laboratory of Virology	HUG, Laboratory of Virology and the Health2030 Genome Center	Samuel Cordey et al
EPI_ISL_1084995	Switzerland/VS-33257698/2021	2021-02-07	Europe	Switzerland	University Hospitals of Geneva, Laboratory of Virology	HUG, Laboratory of Virology and the Health2030 Genome Center	Samuel Cordey et al
EPI_ISL_1084928	Switzerland/VS-33257734/2021	2021-02-07	Europe	Switzerland	University Hospitals of Geneva, Laboratory of Virology	HUG, Laboratory of Virology and the Health2030 Genome Center	Samuel Cordey et al
EPI_ISL_1084920	Switzerland/VS-33257774/2021	2021-02-06	Europe	Switzerland	University Hospitals of Geneva, Laboratory of Virology	HUG, Laboratory of Virology and the Health2030 Genome Center	Samuel Cordey et al
EPI_ISL_1085001	Switzerland/VS-33257876/2021	2021-02-06	Europe	Switzerland	University Hospitals of Geneva, Laboratory of Virology	HUG, Laboratory of Virology and the Health2030 Genome Center	Samuel Cordey et al
EPI_ISL_1084885	Switzerland/VS-33257945/2021	2021-02-06	Europe	Switzerland	University Hospitals of Geneva, Laboratory of Virology	HUG, Laboratory of Virology and the Health2030 Genome Center	Samuel Cordey et al
EPI_ISL_1084887	Switzerland/VS-33257969/2021	2021-02-06	Europe	Switzerland	University Hospitals of Geneva, Laboratory of Virology	HUG, Laboratory of Virology and the Health2030 Genome Center	Samuel Cordey et al
EPI_ISL_1084996	Switzerland/VS-33258037/2021	2021-02-07	Europe	Switzerland	University Hospitals of Geneva, Laboratory of Virology	HUG, Laboratory of Virology and the Health2030 Genome Center	Samuel Cordey et al
EPI_ISL_1085002	Switzerland/VS-33258063/2021	2021-02-06	Europe	Switzerland	University Hospitals of Geneva, Laboratory of Virology	HUG, Laboratory of Virology and the Health2030 Genome Center	Samuel Cordey et al
EPI_ISL_1085000	Switzerland/VS-33258176/2021	2021-02-06	Europe	Switzerland	University Hospitals of Geneva, Laboratory of Virology	HUG, Laboratory of Virology and the Health2030 Genome Center	Samuel Cordey et al
EPI_ISL_1084886	Switzerland/VS-33258227/2021	2021-02-06	Europe	Switzerland	University Hospitals of Geneva, Laboratory of Virology	HUG, Laboratory of Virology and the Health2030 Genome Center	Samuel Cordey et al
EPI_ISL_1084883	Switzerland/VS-33258772/2021	2021-02-07	Europe	Switzerland	University Hospitals of Geneva, Laboratory of Virology	HUG, Laboratory of Virology and the Health2030 Genome Center	Samuel Cordey et al
EPI_ISL_1085003	Switzerland/VS-33258829/2021	2021-02-06	Europe	Switzerland	University Hospitals of Geneva, Laboratory of Virology	HUG, Laboratory of Virology and the Health2030 Genome Center	Samuel Cordey et al
EPI_ISL_1085004	Switzerland/VS-33258856/2021	2021-02-06	Europe	Switzerland	University Hospitals of Geneva, Laboratory of Virology	HUG, Laboratory of Virology and the Health2030 Genome Center	Samuel Cordey et al
EPI_ISL_1084997	Switzerland/VS-33263445/2021	2021-02-07	Europe	Switzerland	University Hospitals of Geneva, Laboratory of Virology	HUG, Laboratory of Virology and the Health2030 Genome Center	Samuel Cordey et al
EPI_ISL_1084998	Switzerland/VS-33263465/2021	2021-02-07	Europe	Switzerland	University Hospitals of Geneva, Laboratory of Virology	HUG, Laboratory of Virology and the Health2030 Genome Center	Samuel Cordey et al
EPI_ISL_1084992	Switzerland/VS-33287248/2021	2021-02-11	Europe	Switzerland	University Hospitals of Geneva, Laboratory of Virology	HUG, Laboratory of Virology and the Health2030 Genome Center	Samuel Cordey et al
EPI_ISL_1084993	Switzerland/VS-33287291/2021	2021-02-11	Europe	Switzerland	University Hospitals of Geneva, Laboratory of Virology	HUG, Laboratory of Virology and the Health2030 Genome Center	Samuel Cordey et al
EPI_ISL_1084845	Switzerland/VS-33287335/2021	2021-02-14	Europe	Switzerland	University Hospitals of Geneva, Laboratory of Virology	HUG, Laboratory of Virology and the Health2030 Genome Center	Samuel Cordey et al
EPI_ISL_1084977	Switzerland/VS-33287356/2021	2021-02-14	Europe	Switzerland	University Hospitals of Geneva, Laboratory of Virology	HUG, Laboratory of Virology and the Health2030 Genome Center	Samuel Cordey et al
EPI_ISL_1084846	Switzerland/VS-33287371/2021	2021-02-14	Europe	Switzerland	University Hospitals of Geneva, Laboratory of Virology	HUG, Laboratory of Virology and the Health2030 Genome Center	Samuel Cordey et al
EPI_ISL_1084919	Switzerland/VS-33287428/2021	2021-02-12	Europe	Switzerland	University Hospitals of Geneva, Laboratory of Virology	HUG, Laboratory of Virology and the Health2030 Genome Center	Samuel Cordey et al
EPI_ISL_1084967	Switzerland/VS-33287469/2021	2021-02-15	Europe	Switzerland	University Hospitals of Geneva, Laboratory of Virology	HUG, Laboratory of Virology and the Health2030 Genome Center	Samuel Cordey et al
EPI_ISL_1084976	Switzerland/VS-33287522/2021	2021-02-14	Europe	Switzerland	University Hospitals of Geneva, Laboratory of Virology	HUG, Laboratory of Virology and the Health2030 Genome Center	Samuel Cordey et al
EPI_ISL_1084986	Switzerland/VS-33287596/2021	2021-02-13	Europe	Switzerland	University Hospitals of Geneva, Laboratory of Virology	HUG, Laboratory of Virology and the Health2030 Genome Center	Samuel Cordey et al
EPI_ISL_1084884	Switzerland/VS-33287659/2021	2021-02-07	Europe	Switzerland	University Hospitals of Geneva, Laboratory of Virology	HUG, Laboratory of Virology and the Health2030 Genome Center	Samuel Cordey et al
EPI_ISL_1084865	Switzerland/VS-33287838/2021	2021-02-13	Europe	Switzerland	University Hospitals of Geneva, Laboratory of Virology	HUG, Laboratory of Virology and the Health2030 Genome Center	Samuel Cordey et al
EPI_ISL_1084978	Switzerland/VS-33287936/2021	2021-02-14	Europe	Switzerland	University Hospitals of Geneva, Laboratory of Virology	HUG, Laboratory of Virology and the Health2030 Genome Center	Samuel Cordey et al
EPI_ISL_1084880	Switzerland/VS-33287983/2021	2021-02-12	Europe	Switzerland	University Hospitals of Geneva, Laboratory of Virology	HUG, Laboratory of Virology and the Health2030 Genome Center	Samuel Cordey et al
EPI_ISL_1084805	Switzerland/VS-33297333/2021	2021-02-16	Europe	Switzerland	University Hospitals of Geneva, Laboratory of Virology	HUG, Laboratory of Virology and the Health2030 Genome Center	Samuel Cordey et al
EPI_ISL_1084803	Switzerland/VS-33297347/2021	2021-02-16	Europe	Switzerland	University Hospitals of Geneva, Laboratory of Virology	HUG, Laboratory of Virology and the Health2030 Genome Center	Samuel Cordey et al
EPI_ISL_1084811	Switzerland/VS-33309282/2021	2021-02-16	Europe	Switzerland	University Hospitals of Geneva, Laboratory of Virology	HUG, Laboratory of Virology and the Health2030 Genome Center	Samuel Cordey et al
EPI_ISL_1084962	Switzerland/VS-33309290/2021	2021-02-16	Europe	Switzerland	University Hospitals of Geneva, Laboratory of Virology	HUG, Laboratory of Virology and the Health2030 Genome Center	Samuel Cordey et al
EPI_ISL_1084961	Switzerland/VS-33309303/2021	2021-02-16	Europe	Switzerland	University Hospitals of Geneva, Laboratory of Virology	HUG, Laboratory of Virology and the Health2030 Genome Center	Samuel Cordey et al
EPI_ISL_1084810	Switzerland/VS-33309321/2021	2021-02-16	Europe	Switzerland	University Hospitals of Geneva, Laboratory of Virology	HUG, Laboratory of Virology and the Health2030 Genome Center	Samuel Cordey et al
EPI_ISL_1084960	Switzerland/VS-33309330/2021	2021-02-16	Europe	Switzerland	University Hospitals of Geneva, Laboratory of Virology	HUG, Laboratory of Virology and the Health2030 Genome Center	Samuel Cordey et al
EPI_ISL_1084793	Switzerland/VS-33320060/2021	2021-02-17	Europe	Switzerland	University Hospitals of Geneva, Laboratory of Virology	HUG, Laboratory of Virology and the Health2030 Genome Center	Samuel Cordey et al
EPI_ISL_1084792	Switzerland/VS-33320081/2021	2021-02-17	Europe	Switzerland	University Hospitals of Geneva, Laboratory of Virology	HUG, Laboratory of Virology and the Health2030 Genome Center	Samuel Cordey et al
EPI_ISL_1084790	Switzerland/VS-33320085/2021	2021-02-17	Europe	Switzerland	University Hospitals of Geneva, Laboratory of Virology	HUG, Laboratory of Virology and the Health2030 Genome Center	Samuel Cordey et al
EPI_ISL_1084791	Switzerland/VS-33320088/2021	2021-02-17	Europe	Switzerland	University Hospitals of Geneva, Laboratory of Virology	HUG, Laboratory of Virology and the Health2030 Genome Center	Samuel Cordey et al
EPI_ISL_1166672	Switzerland/VS-33331862/2021	2021-02-18	Europe	Switzerland	University Hospitals of Geneva, Laboratory of Virology	HUG, Laboratory of Virology and the Health2030 Genome Center	Samuel Cordey et al
EPI_ISL_1166673	Switzerland/VS-33331891/2021	2021-02-18	Europe	Switzerland	University Hospitals of Geneva, Laboratory of Virology	HUG, Laboratory of Virology and the Health2030 Genome Center	Samuel Cordey et al
EPI_ISL_1166671	Switzerland/VS-33331915/2021	2021-02-18	Europe	Switzerland	University Hospitals of Geneva, Laboratory of Virology	HUG, Laboratory of Virology and the Health2030 Genome Center	Samuel Cordey et al
EPI_ISL_1166777	Switzerland/VS-33355699/2021	2021-02-19	Europe	Switzerland	University Hospitals of Geneva, Laboratory of Virology	HUG, Laboratory of Virology and the Health2030 Genome Center	Samuel Cordey et al
EPI_ISL_1166763	Switzerland/VS-33355773/2021	2021-02-18	Europe	Switzerland	University Hospitals of Geneva, Laboratory of Virology	HUG, Laboratory of Virology and the Health2030 Genome Center	Samuel Cordey et al
EPI_ISL_1166764	Switzerland/VS-33355818/2021	2021-02-21	Europe	Switzerland	University Hospitals of Geneva, Laboratory of Virology	HUG, Laboratory of Virology and the Health2030 Genome Center	Samuel Cordey et al
EPI_ISL_1166767	Switzerland/VS-33355837/2021	2021-02-21	Europe	Switzerland	University Hospitals of Geneva, Laboratory of Virology	HUG, Laboratory of Virology and the Health2030 Genome Center	Samuel Cordey et al
EPI_ISL_1166776	Switzerland/VS-33355935/2021	2021-02-21	Europe	Switzerland	University Hospitals of Geneva, Laboratory of Virology	HUG, Laboratory of Virology and the Health2030 Genome Center	Samuel Cordey et al
EPI_ISL_1166775	Switzerland/VS-33355976/2021	2021-02-21	Europe	Switzerland	University Hospitals of Geneva, Laboratory of Virology	HUG, Laboratory of Virology and the Health2030 Genome Center	Samuel Cordey et al
EPI_ISL_1166770	Switzerland/VS-33355986/2021	2021-02-21	Europe	Switzerland	University Hospitals of Geneva, Laboratory of Virology	HUG, Laboratory of Virology and the Health2030 Genome Center	Samuel Cordey et al
EPI_ISL_1166771	Switzerland/VS-33356021/2021	2021-02-21	Europe	Switzerland	University Hospitals of Geneva, Laboratory of Virology	HUG, Laboratory of Virology and the Health2030 Genome Center	Samuel Cordey et al
EPI_ISL_1166774	Switzerland/VS-33356042/2021	2021-02-21	Europe	Switzerland	University Hospitals of Geneva, Laboratory of Virology	HUG, Laboratory of Virology and the Health2030 Genome Center	Samuel Cordey et al
EPI_ISL_1166766	Switzerland/VS-33356201/2021	2021-02-21	Europe	Switzerland	University Hospitals of Geneva, Laboratory of Virology	HUG, Laboratory of Virology and the Health2030 Genome Center	Samuel Cordey et al
EPI_ISL_1166768	Switzerland/VS-33356249/2021	2021-02-21	Europe	Switzerland	University Hospitals of Geneva, Laboratory of Virology	HUG, Laboratory of Virology and the Health2030 Genome Center	Samuel Cordey et al
EPI_ISL_1166772	Switzerland/VS-33356268/2021	2021-02-21	Europe	Switzerland	University Hospitals of Geneva, Laboratory of Virology	HUG, Laboratory of Virology and the Health2030 Genome Center	Samuel Cordey et al
EPI_ISL_1166769	Switzerland/VS-33356295/2021	2021-02-21	Europe	Switzerland	University Hospitals of Geneva, Laboratory of Virology	HUG, Laboratory of Virology and the Health2030 Genome Center	Samuel Cordey et al
EPI_ISL_1166765	Switzerland/VS-33356335/2021	2021-02-22	Europe	Switzerland	University Hospitals of Geneva, Laboratory of Virology	HUG, Laboratory of Virology and the Health2030 Genome Center	Samuel Cordey et al
EPI_ISL_1166809	Switzerland/VS-33356408/2021	2021-02-22	Europe	Switzerland	University Hospitals of Geneva, Laboratory of Virology	HUG, Laboratory of Virology and the Health2030 Genome Center	Samuel Cordey et al
EPI_ISL_1166808	Switzerland/VS-33356456/2021	2021-02-19	Europe	Switzerland	University Hospitals of Geneva, Laboratory of Virology	HUG, Laboratory of Virology and the Health2030 Genome Center	Samuel Cordey et al
EPI_ISL_1166806	Switzerland/VS-33356558/2021	2021-02-21	Europe	Switzerland	University Hospitals of Geneva, Laboratory of Virology	HUG, Laboratory of Virology and the Health2030 Genome Center	Samuel Cordey et al
EPI_ISL_1166805	Switzerland/VS-33356619/2021	2021-02-21	Europe	Switzerland	University Hospitals of Geneva, Laboratory of Virology	HUG, Laboratory of Virology and the Health2030 Genome Center	Samuel Cordey et al
EPI_ISL_1166810	Switzerland/VS-33366216/2021	2021-02-22	Europe	Switzerland	University Hospitals of Geneva, Laboratory of Virology	HUG, Laboratory of Virology and the Health2030 Genome Center	Samuel Cordey et al
EPI_ISL_1166815	Switzerland/VS-33366237/2021	2021-02-22	Europe	Switzerland	University Hospitals of Geneva, Laboratory of Virology	HUG, Laboratory of Virology and the Health2030 Genome Center	Samuel Cordey et al
EPI_ISL_1166816	Switzerland/VS-33366257/2021	2021-02-22	Europe	Switzerland	University Hospitals of Geneva, Laboratory of Virology	HUG, Laboratory of Virology and the Health2030 Genome Center	Samuel Cordey et al
EPI_ISL_1166814	Switzerland/VS-33366286/2021	2021-02-22	Europe	Switzerland	University Hospitals of Geneva, Laboratory of Virology	HUG, Laboratory of Virology and the Health2030 Genome Center	Samuel Cordey et al
EPI_ISL_1166813	Switzerland/VS-33366323/2021	2021-02-22	Europe	Switzerland	University Hospitals of Geneva, Laboratory of Virology	HUG, Laboratory of Virology and the Health2030 Genome Center	Samuel Cordey et al
EPI_ISL_1166811	Switzerland/VS-33366358/2021	2021-02-22	Europe	Switzerland	University Hospitals of Geneva, Laboratory of Virology	HUG, Laboratory of Virology and the Health2030 Genome Center	Samuel Cordey et al
EPI_ISL_1166841	Switzerland/VS-33378236/2021	2021-02-23	Europe	Switzerland	University Hospitals of Geneva, Laboratory of Virology	HUG, Laboratory of Virology and the Health2030 Genome Center	Samuel Cordey et al
EPI_ISL_1166839	Switzerland/VS-33378259/2021	2021-02-24	Europe	Switzerland	University Hospitals of Geneva, Laboratory of Virology	HUG, Laboratory of Virology and the Health2030 Genome Center	Samuel Cordey et al
EPI_ISL_1166840	Switzerland/VS-33378309/2021	2021-02-23	Europe	Switzerland	University Hospitals of Geneva, Laboratory of Virology	HUG, Laboratory of Virology and the Health2030 Genome Center	Samuel Cordey et al
EPI_ISL_1166838	Switzerland/VS-33378319/2021	2021-02-23	Europe	Switzerland	University Hospitals of Geneva, Laboratory of Virology	HUG, Laboratory of Virology and the Health2030 Genome Center	Samuel Cordey et al
EPI_ISL_1166843	Switzerland/VS-33378334/2021	2021-02-23	Europe	Switzerland	University Hospitals of Geneva, Laboratory of Virology	HUG, Laboratory of Virology and the Health2030 Genome Center	Samuel Cordey et al
EPI_ISL_1166856	Switzerland/VS-33389766/2021	2021-02-23	Europe	Switzerland	University Hospitals of Geneva, Laboratory of Virology	HUG, Laboratory of Virology and the Health2030 Genome Center	Samuel Cordey et al
EPI_ISL_1166861	Switzerland/VS-33389773/2021	2021-02-24	Europe	Switzerland	University Hospitals of Geneva, Laboratory of Virology	HUG, Laboratory of Virology and the Health2030 Genome Center	Samuel Cordey et al
EPI_ISL_1166860	Switzerland/VS-33389850/2021	2021-02-24	Europe	Switzerland	University Hospitals of Geneva, Laboratory of Virology	HUG, Laboratory of Virology and the Health2030 Genome Center	Samuel Cordey et al
EPI_ISL_1166859	Switzerland/VS-33389860/2021	2021-02-24	Europe	Switzerland	University Hospitals of Geneva, Laboratory of Virology	HUG, Laboratory of Virology and the Health2030 Genome Center	Samuel Cordey et al
EPI_ISL_1166857	Switzerland/VS-33389869/2021	2021-02-24	Europe	Switzerland	University Hospitals of Geneva, Laboratory of Virology	HUG, Laboratory of Virology and the Health2030 Genome Center	Samuel Cordey et al
EPI_ISL_1166858	Switzerland/VS-33389871/2021	2021-02-24	Europe	Switzerland	University Hospitals of Geneva, Laboratory of Virology	HUG, Laboratory of Virology and the Health2030 Genome Center	Samuel Cordey et al
EPI_ISL_1228721	Switzerland/VS-33402986/2021	2021-02-24	Europe	Switzerland	University Hospitals of Geneva, Laboratory of Virology	HUG, Laboratory of Virology and the Health2030 Genome Center	Samuel Cordey et al
EPI_ISL_1228720	Switzerland/VS-33402988/2021	2021-02-24	Europe	Switzerland	University Hospitals of Geneva, Laboratory of Virology	HUG, Laboratory of Virology and the Health2030 Genome Center	Samuel Cordey et al
EPI_ISL_1228719	Switzerland/VS-33402990/2021	2021-02-24	Europe	Switzerland	University Hospitals of Geneva, Laboratory of Virology	HUG, Laboratory of Virology and the Health2030 Genome Center	Samuel Cordey et al
EPI_ISL_1228718	Switzerland/VS-33402992/2021	2021-02-23	Europe	Switzerland	University Hospitals of Geneva, Laboratory of Virology	HUG, Laboratory of Virology and the Health2030 Genome Center	Samuel Cordey et al
EPI_ISL_1228717	Switzerland/VS-33402994/2021	2021-02-25	Europe	Switzerland	University Hospitals of Geneva, Laboratory of Virology	HUG, Laboratory of Virology and the Health2030 Genome Center	Samuel Cordey et al
EPI_ISL_1228716	Switzerland/VS-33402996/2021	2021-02-25	Europe	Switzerland	University Hospitals of Geneva, Laboratory of Virology	HUG, Laboratory of Virology and the Health2030 Genome Center	Samuel Cordey et al
EPI_ISL_1228715	Switzerland/VS-33403004/2021	2021-02-25	Europe	Switzerland	University Hospitals of Geneva, Laboratory of Virology	HUG, Laboratory of Virology and the Health2030 Genome Center	Samuel Cordey et al
EPI_ISL_1228714	Switzerland/VS-33403006/2021	2021-02-25	Europe	Switzerland	University Hospitals of Geneva, Laboratory of Virology	HUG, Laboratory of Virology and the Health2030 Genome Center	Samuel Cordey et al
EPI_ISL_1228713	Switzerland/VS-33403008/2021	2021-02-25	Europe	Switzerland	University Hospitals of Geneva, Laboratory of Virology	HUG, Laboratory of Virology and the Health2030 Genome Center	Samuel Cordey et al
EPI_ISL_1228712	Switzerland/VS-33403010/2021	2021-02-25	Europe	Switzerland	University Hospitals of Geneva, Laboratory of Virology	HUG, Laboratory of Virology and the Health2030 Genome Center	Samuel Cordey et al
EPI_ISL_1228711	Switzerland/VS-33403013/2021	2021-02-25	Europe	Switzerland	University Hospitals of Geneva, Laboratory of Virology	HUG, Laboratory of Virology and the Health2030 Genome Center	Samuel Cordey et al
EPI_ISL_1228710	Switzerland/VS-33403021/2021	2021-02-25	Europe	Switzerland	University Hospitals of Geneva, Laboratory of Virology	HUG, Laboratory of Virology and the Health2030 Genome Center	Samuel Cordey et al
EPI_ISL_1228708	Switzerland/VS-33403037/2021	2021-02-25	Europe	Switzerland	University Hospitals of Geneva, Laboratory of Virology	HUG, Laboratory of Virology and the Health2030 Genome Center	Samuel Cordey et al
EPI_ISL_1228722	Switzerland/VS-33403039/2021	2021-02-24	Europe	Switzerland	University Hospitals of Geneva, Laboratory of Virology	HUG, Laboratory of Virology and the Health2030 Genome Center	Samuel Cordey et al
EPI_ISL_1228707	Switzerland/VS-33403045/2021	2021-02-25	Europe	Switzerland	University Hospitals of Geneva, Laboratory of Virology	HUG, Laboratory of Virology and the Health2030 Genome Center	Samuel Cordey et al
EPI_ISL_1228827	Switzerland/VS-33423836/2021	2021-02-27	Europe	Switzerland	University Hospitals of Geneva, Laboratory of Virology	HUG, Laboratory of Virology and the Health2030 Genome Center	Samuel Cordey et al
EPI_ISL_1228816	Switzerland/VS-33424010/2021	2021-03-01	Europe	Switzerland	University Hospitals of Geneva, Laboratory of Virology	HUG, Laboratory of Virology and the Health2030 Genome Center	Samuel Cordey et al
EPI_ISL_1228817	Switzerland/VS-33424022/2021	2021-02-28	Europe	Switzerland	University Hospitals of Geneva, Laboratory of Virology	HUG, Laboratory of Virology and the Health2030 Genome Center	Samuel Cordey et al
EPI_ISL_1228818	Switzerland/VS-33424044/2021	2021-02-26	Europe	Switzerland	University Hospitals of Geneva, Laboratory of Virology	HUG, Laboratory of Virology and the Health2030 Genome Center	Samuel Cordey et al
EPI_ISL_1228819	Switzerland/VS-33424053/2021	2021-02-26	Europe	Switzerland	University Hospitals of Geneva, Laboratory of Virology	HUG, Laboratory of Virology and the Health2030 Genome Center	Samuel Cordey et al
EPI_ISL_1228820	Switzerland/VS-33424063/2021	2021-02-27	Europe	Switzerland	University Hospitals of Geneva, Laboratory of Virology	HUG, Laboratory of Virology and the Health2030 Genome Center	Samuel Cordey et al
EPI_ISL_1228821	Switzerland/VS-33424079/2021	2021-02-27	Europe	Switzerland	University Hospitals of Geneva, Laboratory of Virology	HUG, Laboratory of Virology and the Health2030 Genome Center	Samuel Cordey et al
EPI_ISL_1228822	Switzerland/VS-33424103/2021	2021-02-27	Europe	Switzerland	University Hospitals of Geneva, Laboratory of Virology	HUG, Laboratory of Virology and the Health2030 Genome Center	Samuel Cordey et al
EPI_ISL_1228823	Switzerland/VS-33424110/2021	2021-02-27	Europe	Switzerland	University Hospitals of Geneva, Laboratory of Virology	HUG, Laboratory of Virology and the Health2030 Genome Center	Samuel Cordey et al
EPI_ISL_1228824	Switzerland/VS-33424112/2021	2021-02-27	Europe	Switzerland	University Hospitals of Geneva, Laboratory of Virology	HUG, Laboratory of Virology and the Health2030 Genome Center	Samuel Cordey et al
EPI_ISL_1228825	Switzerland/VS-33424122/2021	2021-02-28	Europe	Switzerland	University Hospitals of Geneva, Laboratory of Virology	HUG, Laboratory of Virology and the Health2030 Genome Center	Samuel Cordey et al
EPI_ISL_1228826	Switzerland/VS-33424160/2021	2021-02-25	Europe	Switzerland	University Hospitals of Geneva, Laboratory of Virology	HUG, Laboratory of Virology and the Health2030 Genome Center	Samuel Cordey et al
EPI_ISL_1228815	Switzerland/VS-33424333/2021	2021-02-26	Europe	Switzerland	University Hospitals of Geneva, Laboratory of Virology	HUG, Laboratory of Virology and the Health2030 Genome Center	Samuel Cordey et al
EPI_ISL_1228814	Switzerland/VS-33424357/2021	2021-02-26	Europe	Switzerland	University Hospitals of Geneva, Laboratory of Virology	HUG, Laboratory of Virology and the Health2030 Genome Center	Samuel Cordey et al
EPI_ISL_1228813	Switzerland/VS-33424376/2021	2021-02-27	Europe	Switzerland	University Hospitals of Geneva, Laboratory of Virology	HUG, Laboratory of Virology and the Health2030 Genome Center	Samuel Cordey et al
EPI_ISL_1228812	Switzerland/VS-33424397/2021	2021-02-26	Europe	Switzerland	University Hospitals of Geneva, Laboratory of Virology	HUG, Laboratory of Virology and the Health2030 Genome Center	Samuel Cordey et al
EPI_ISL_1228811	Switzerland/VS-33424415/2021	2021-02-28	Europe	Switzerland	University Hospitals of Geneva, Laboratory of Virology	HUG, Laboratory of Virology and the Health2030 Genome Center	Samuel Cordey et al
EPI_ISL_1228810	Switzerland/VS-33424417/2021	2021-02-28	Europe	Switzerland	University Hospitals of Geneva, Laboratory of Virology	HUG, Laboratory of Virology and the Health2030 Genome Center	Samuel Cordey et al
EPI_ISL_1228838	Switzerland/VS-33427064/2021	2021-02-27	Europe	Switzerland	University Hospitals of Geneva, Laboratory of Virology	HUG, Laboratory of Virology and the Health2030 Genome Center	Samuel Cordey et al
EPI_ISL_1228839	Switzerland/VS-33427121/2021	2021-02-27	Europe	Switzerland	University Hospitals of Geneva, Laboratory of Virology	HUG, Laboratory of Virology and the Health2030 Genome Center	Samuel Cordey et al
EPI_ISL_1228852	Switzerland/VS-33436546/2021	2021-03-01	Europe	Switzerland	University Hospitals of Geneva, Laboratory of Virology	HUG, Laboratory of Virology and the Health2030 Genome Center	Samuel Cordey et al
EPI_ISL_1228851	Switzerland/VS-33436558/2021	2021-03-01	Europe	Switzerland	University Hospitals of Geneva, Laboratory of Virology	HUG, Laboratory of Virology and the Health2030 Genome Center	Samuel Cordey et al
EPI_ISL_1228850	Switzerland/VS-33436561/2021	2021-03-01	Europe	Switzerland	University Hospitals of Geneva, Laboratory of Virology	HUG, Laboratory of Virology and the Health2030 Genome Center	Samuel Cordey et al
EPI_ISL_1228849	Switzerland/VS-33436567/2021	2021-03-01	Europe	Switzerland	University Hospitals of Geneva, Laboratory of Virology	HUG, Laboratory of Virology and the Health2030 Genome Center	Samuel Cordey et al
EPI_ISL_1228846	Switzerland/VS-33436629/2021	2021-03-01	Europe	Switzerland	University Hospitals of Geneva, Laboratory of Virology	HUG, Laboratory of Virology and the Health2030 Genome Center	Samuel Cordey et al
EPI_ISL_1228845	Switzerland/VS-33436638/2021	2021-03-01	Europe	Switzerland	University Hospitals of Geneva, Laboratory of Virology	HUG, Laboratory of Virology and the Health2030 Genome Center	Samuel Cordey et al
EPI_ISL_1228844	Switzerland/VS-33436647/2021	2021-03-01	Europe	Switzerland	University Hospitals of Geneva, Laboratory of Virology	HUG, Laboratory of Virology and the Health2030 Genome Center	Samuel Cordey et al
EPI_ISL_1228843	Switzerland/VS-33436650/2021	2021-03-01	Europe	Switzerland	University Hospitals of Geneva, Laboratory of Virology	HUG, Laboratory of Virology and the Health2030 Genome Center	Samuel Cordey et al
EPI_ISL_1228842	Switzerland/VS-33436659/2021	2021-03-01	Europe	Switzerland	University Hospitals of Geneva, Laboratory of Virology	HUG, Laboratory of Virology and the Health2030 Genome Center	Samuel Cordey et al
EPI_ISL_1228840	Switzerland/VS-33436679/2021	2021-02-28	Europe	Switzerland	University Hospitals of Geneva, Laboratory of Virology	HUG, Laboratory of Virology and the Health2030 Genome Center	Samuel Cordey et al
EPI_ISL_1228885	Switzerland/VS-33447939/2021	2021-03-02	Europe	Switzerland	University Hospitals of Geneva, Laboratory of Virology	HUG, Laboratory of Virology and the Health2030 Genome Center	Samuel Cordey et al
EPI_ISL_1228880	Switzerland/VS-33447950/2021	2021-03-02	Europe	Switzerland	University Hospitals of Geneva, Laboratory of Virology	HUG, Laboratory of Virology and the Health2030 Genome Center	Samuel Cordey et al
EPI_ISL_1228882	Switzerland/VS-33447959/2021	2021-03-02	Europe	Switzerland	University Hospitals of Geneva, Laboratory of Virology	HUG, Laboratory of Virology and the Health2030 Genome Center	Samuel Cordey et al
EPI_ISL_1228881	Switzerland/VS-33447999/2021	2021-03-02	Europe	Switzerland	University Hospitals of Geneva, Laboratory of Virology	HUG, Laboratory of Virology and the Health2030 Genome Center	Samuel Cordey et al
EPI_ISL_1228876	Switzerland/VS-33448036/2021	2021-03-02	Europe	Switzerland	University Hospitals of Geneva, Laboratory of Virology	HUG, Laboratory of Virology and the Health2030 Genome Center	Samuel Cordey et al
EPI_ISL_1228878	Switzerland/VS-33448047/2021	2021-03-02	Europe	Switzerland	University Hospitals of Geneva, Laboratory of Virology	HUG, Laboratory of Virology and the Health2030 Genome Center	Samuel Cordey et al
EPI_ISL_1228877	Switzerland/VS-33448061/2021	2021-03-02	Europe	Switzerland	University Hospitals of Geneva, Laboratory of Virology	HUG, Laboratory of Virology and the Health2030 Genome Center	Samuel Cordey et al
EPI_ISL_1228875	Switzerland/VS-33448072/2021	2021-03-02	Europe	Switzerland	University Hospitals of Geneva, Laboratory of Virology	HUG, Laboratory of Virology and the Health2030 Genome Center	Samuel Cordey et al
EPI_ISL_1228874	Switzerland/VS-33448078/2021	2021-03-02	Europe	Switzerland	University Hospitals of Geneva, Laboratory of Virology	HUG, Laboratory of Virology and the Health2030 Genome Center	Samuel Cordey et al
EPI_ISL_1228884	Switzerland/VS-33448087/2021	2021-03-02	Europe	Switzerland	University Hospitals of Geneva, Laboratory of Virology	HUG, Laboratory of Virology and the Health2030 Genome Center	Samuel Cordey et al
EPI_ISL_1228873	Switzerland/VS-33448102/2021	2021-03-02	Europe	Switzerland	University Hospitals of Geneva, Laboratory of Virology	HUG, Laboratory of Virology and the Health2030 Genome Center	Samuel Cordey et al
EPI_ISL_1369504	Switzerland/VS-33543152/2021	2021-03-11	Europe	Switzerland	University Hospitals of Geneva, Laboratory of Virology	HUG, Laboratory of Virology and the Health2030 Genome Center	Samuel Cordey et al
EPI_ISL_1369503	Switzerland/VS-33543167/2021	2021-03-11	Europe	Switzerland	University Hospitals of Geneva, Laboratory of Virology	HUG, Laboratory of Virology and the Health2030 Genome Center	Samuel Cordey et al
EPI_ISL_1369502	Switzerland/VS-33543175/2021	2021-03-11	Europe	Switzerland	University Hospitals of Geneva, Laboratory of Virology	HUG, Laboratory of Virology and the Health2030 Genome Center	Samuel Cordey et al
EPI_ISL_1372441	Switzerland/VS-33543177/2021	2021-03-11	Europe	Switzerland	University Hospitals of Geneva, Laboratory of Virology	HUG, Laboratory of Virology and the Health2030 Genome Center	Samuel Cordey et al
EPI_ISL_1369501	Switzerland/VS-33543187/2021	2021-03-11	Europe	Switzerland	University Hospitals of Geneva, Laboratory of Virology	HUG, Laboratory of Virology and the Health2030 Genome Center	Samuel Cordey et al
EPI_ISL_1369500	Switzerland/VS-33543191/2021	2021-03-11	Europe	Switzerland	University Hospitals of Geneva, Laboratory of Virology	HUG, Laboratory of Virology and the Health2030 Genome Center	Samuel Cordey et al
EPI_ISL_1372440	Switzerland/VS-33543234/2021	2021-03-11	Europe	Switzerland	University Hospitals of Geneva, Laboratory of Virology	HUG, Laboratory of Virology and the Health2030 Genome Center	Samuel Cordey et al
EPI_ISL_1369499	Switzerland/VS-33543238/2021	2021-03-11	Europe	Switzerland	University Hospitals of Geneva, Laboratory of Virology	HUG, Laboratory of Virology and the Health2030 Genome Center	Samuel Cordey et al
EPI_ISL_1369505	Switzerland/VS-33543243/2021	2021-03-10	Europe	Switzerland	University Hospitals of Geneva, Laboratory of Virology	HUG, Laboratory of Virology and the Health2030 Genome Center	Samuel Cordey et al
EPI_ISL_1369612	Switzerland/VS-33560727/2021	2021-03-15	Europe	Switzerland	University Hospitals of Geneva, Laboratory of Virology	HUG, Laboratory of Virology and the Health2030 Genome Center	Samuel Cordey et al
EPI_ISL_1369623	Switzerland/VS-33565261/2021	2021-03-13	Europe	Switzerland	University Hospitals of Geneva, Laboratory of Virology	HUG, Laboratory of Virology and the Health2030 Genome Center	Samuel Cordey et al
EPI_ISL_1369622	Switzerland/VS-33565285/2021	2021-03-13	Europe	Switzerland	University Hospitals of Geneva, Laboratory of Virology	HUG, Laboratory of Virology and the Health2030 Genome Center	Samuel Cordey et al
EPI_ISL_1369621	Switzerland/VS-33565289/2021	2021-03-13	Europe	Switzerland	University Hospitals of Geneva, Laboratory of Virology	HUG, Laboratory of Virology and the Health2030 Genome Center	Samuel Cordey et al
EPI_ISL_1369624	Switzerland/VS-33565507/2021	2021-03-12	Europe	Switzerland	University Hospitals of Geneva, Laboratory of Virology	HUG, Laboratory of Virology and the Health2030 Genome Center	Samuel Cordey et al
EPI_ISL_1369641	Switzerland/VS-33571807/2021	2021-03-16	Europe	Switzerland	University Hospitals of Geneva, Laboratory of Virology	HUG, Laboratory of Virology and the Health2030 Genome Center	Samuel Cordey et al
EPI_ISL_1369652	Switzerland/VS-33577348/2021	2021-03-15	Europe	Switzerland	University Hospitals of Geneva, Laboratory of Virology	HUG, Laboratory of Virology and the Health2030 Genome Center	Samuel Cordey et al
EPI_ISL_1369651	Switzerland/VS-33577357/2021	2021-03-15	Europe	Switzerland	University Hospitals of Geneva, Laboratory of Virology	HUG, Laboratory of Virology and the Health2030 Genome Center	Samuel Cordey et al
EPI_ISL_1369650	Switzerland/VS-33577389/2021	2021-03-16	Europe	Switzerland	University Hospitals of Geneva, Laboratory of Virology	HUG, Laboratory of Virology and the Health2030 Genome Center	Samuel Cordey et al
EPI_ISL_1372459	Switzerland/VS-33589356/2021	2021-03-16	Europe	Switzerland	University Hospitals of Geneva, Laboratory of Virology	HUG, Laboratory of Virology and the Health2030 Genome Center	Samuel Cordey et al
EPI_ISL_1369695	Switzerland/VS-33589366/2021	2021-03-16	Europe	Switzerland	University Hospitals of Geneva, Laboratory of Virology	HUG, Laboratory of Virology and the Health2030 Genome Center	Samuel Cordey et al
EPI_ISL_1372460	Switzerland/VS-33589372/2021	2021-03-16	Europe	Switzerland	University Hospitals of Geneva, Laboratory of Virology	HUG, Laboratory of Virology and the Health2030 Genome Center	Samuel Cordey et al
EPI_ISL_1369694	Switzerland/VS-33589390/2021	2021-03-16	Europe	Switzerland	University Hospitals of Geneva, Laboratory of Virology	HUG, Laboratory of Virology and the Health2030 Genome Center	Samuel Cordey et al
EPI_ISL_1369693	Switzerland/VS-33589409/2021	2021-03-16	Europe	Switzerland	University Hospitals of Geneva, Laboratory of Virology	HUG, Laboratory of Virology and the Health2030 Genome Center	Samuel Cordey et al
EPI_ISL_1369692	Switzerland/VS-33589422/2021	2021-03-16	Europe	Switzerland	University Hospitals of Geneva, Laboratory of Virology	HUG, Laboratory of Virology and the Health2030 Genome Center	Samuel Cordey et al
EPI_ISL_1369691	Switzerland/VS-33589434/2021	2021-03-16	Europe	Switzerland	University Hospitals of Geneva, Laboratory of Virology	HUG, Laboratory of Virology and the Health2030 Genome Center	Samuel Cordey et al
EPI_ISL_1372442	Switzerland/VS-33589447/2021	2021-03-16	Europe	Switzerland	University Hospitals of Geneva, Laboratory of Virology	HUG, Laboratory of Virology and the Health2030 Genome Center	Samuel Cordey et al
EPI_ISL_1369690	Switzerland/VS-33589455/2021	2021-03-16	Europe	Switzerland	University Hospitals of Geneva, Laboratory of Virology	HUG, Laboratory of Virology and the Health2030 Genome Center	Samuel Cordey et al
EPI_ISL_1369689	Switzerland/VS-33589462/2021	2021-03-16	Europe	Switzerland	University Hospitals of Geneva, Laboratory of Virology	HUG, Laboratory of Virology and the Health2030 Genome Center	Samuel Cordey et al
EPI_ISL_1369688	Switzerland/VS-33589484/2021	2021-03-16	Europe	Switzerland	University Hospitals of Geneva, Laboratory of Virology	HUG, Laboratory of Virology and the Health2030 Genome Center	Samuel Cordey et al
EPI_ISL_1369687	Switzerland/VS-33589500/2021	2021-03-16	Europe	Switzerland	University Hospitals of Geneva, Laboratory of Virology	HUG, Laboratory of Virology and the Health2030 Genome Center	Samuel Cordey et al
EPI_ISL_1369686	Switzerland/VS-33589529/2021	2021-03-16	Europe	Switzerland	University Hospitals of Geneva, Laboratory of Virology	HUG, Laboratory of Virology and the Health2030 Genome Center	Samuel Cordey et al
EPI_ISL_1369711	Switzerland/VS-33602845/2021	2021-03-17	Europe	Switzerland	University Hospitals of Geneva, Laboratory of Virology	HUG, Laboratory of Virology and the Health2030 Genome Center	Samuel Cordey et al
EPI_ISL_1369712	Switzerland/VS-33603044/2021	2021-03-17	Europe	Switzerland	University Hospitals of Geneva, Laboratory of Virology	HUG, Laboratory of Virology and the Health2030 Genome Center	Samuel Cordey et al
EPI_ISL_1369715	Switzerland/VS-33603157/2021	2021-03-17	Europe	Switzerland	University Hospitals of Geneva, Laboratory of Virology	HUG, Laboratory of Virology and the Health2030 Genome Center	Samuel Cordey et al
EPI_ISL_1369716	Switzerland/VS-33603363/2021	2021-03-17	Europe	Switzerland	University Hospitals of Geneva, Laboratory of Virology	HUG, Laboratory of Virology and the Health2030 Genome Center	Samuel Cordey et al
EPI_ISL_1369720	Switzerland/VS-33603371/2021	2021-03-17	Europe	Switzerland	University Hospitals of Geneva, Laboratory of Virology	HUG, Laboratory of Virology and the Health2030 Genome Center	Samuel Cordey et al
EPI_ISL_1369713	Switzerland/VS-33603438/2021	2021-03-17	Europe	Switzerland	University Hospitals of Geneva, Laboratory of Virology	HUG, Laboratory of Virology and the Health2030 Genome Center	Samuel Cordey et al
EPI_ISL_1369718	Switzerland/VS-33603440/2021	2021-03-16	Europe	Switzerland	University Hospitals of Geneva, Laboratory of Virology	HUG, Laboratory of Virology and the Health2030 Genome Center	Samuel Cordey et al
EPI_ISL_1369717	Switzerland/VS-33603517/2021	2021-03-17	Europe	Switzerland	University Hospitals of Geneva, Laboratory of Virology	HUG, Laboratory of Virology and the Health2030 Genome Center	Samuel Cordey et al
EPI_ISL_1372443	Switzerland/VS-33603536/2021	2021-03-17	Europe	Switzerland	University Hospitals of Geneva, Laboratory of Virology	HUG, Laboratory of Virology and the Health2030 Genome Center	Samuel Cordey et al
EPI_ISL_1369714	Switzerland/VS-33603628/2021	2021-03-17	Europe	Switzerland	University Hospitals of Geneva, Laboratory of Virology	HUG, Laboratory of Virology and the Health2030 Genome Center	Samuel Cordey et al
EPI_ISL_1448556	Switzerland/VS-33604697/2021	2021-03-17	Europe	Switzerland	University Hospitals of Geneva, Laboratory of Virology	HUG, Laboratory of Virology and the Health2030 Genome Center	Samuel Cordey et al
EPI_ISL_1448558	Switzerland/VS-33604719/2021	2021-03-17	Europe	Switzerland	University Hospitals of Geneva, Laboratory of Virology	HUG, Laboratory of Virology and the Health2030 Genome Center	Samuel Cordey et al
EPI_ISL_1448693	Switzerland/VS-33640734/2021	2021-03-21	Europe	Switzerland	University Hospitals of Geneva, Laboratory of Virology	HUG, Laboratory of Virology and the Health2030 Genome Center	Samuel Cordey et al
EPI_ISL_1448692	Switzerland/VS-33640834/2021	2021-03-21	Europe	Switzerland	University Hospitals of Geneva, Laboratory of Virology	HUG, Laboratory of Virology and the Health2030 Genome Center	Samuel Cordey et al
EPI_ISL_1448694	Switzerland/VS-33648177/2021	2021-03-22	Europe	Switzerland	University Hospitals of Geneva, Laboratory of Virology	HUG, Laboratory of Virology and the Health2030 Genome Center	Samuel Cordey et al
EPI_ISL_1448696	Switzerland/VS-33648190/2021	2021-03-22	Europe	Switzerland	University Hospitals of Geneva, Laboratory of Virology	HUG, Laboratory of Virology and the Health2030 Genome Center	Samuel Cordey et al
EPI_ISL_1448698	Switzerland/VS-33648212/2021	2021-03-22	Europe	Switzerland	University Hospitals of Geneva, Laboratory of Virology	HUG, Laboratory of Virology and the Health2030 Genome Center	Samuel Cordey et al
EPI_ISL_1448700	Switzerland/VS-33648278/2021	2021-03-22	Europe	Switzerland	University Hospitals of Geneva, Laboratory of Virology	HUG, Laboratory of Virology and the Health2030 Genome Center	Samuel Cordey et al
EPI_ISL_1448701	Switzerland/VS-33648289/2021	2021-03-22	Europe	Switzerland	University Hospitals of Geneva, Laboratory of Virology	HUG, Laboratory of Virology and the Health2030 Genome Center	Samuel Cordey et al
EPI_ISL_1448699	Switzerland/VS-33648291/2021	2021-03-22	Europe	Switzerland	University Hospitals of Geneva, Laboratory of Virology	HUG, Laboratory of Virology and the Health2030 Genome Center	Samuel Cordey et al
EPI_ISL_1448744	Switzerland/VS-33660295/2021	2021-03-23	Europe	Switzerland	University Hospitals of Geneva, Laboratory of Virology	HUG, Laboratory of Virology and the Health2030 Genome Center	Samuel Cordey et al
EPI_ISL_1448743	Switzerland/VS-33660318/2021	2021-03-23	Europe	Switzerland	University Hospitals of Geneva, Laboratory of Virology	HUG, Laboratory of Virology and the Health2030 Genome Center	Samuel Cordey et al
EPI_ISL_1533294	Switzerland/VS-33684642/2021	2021-03-24	Europe	Switzerland	University Hospitals of Geneva, Laboratory of Virology	HUG, Laboratory of Virology and the Health2030 Genome Center	Samuel Cordey et al
EPI_ISL_1547500	Switzerland/VS-33684651/2021	2021-03-23	Europe	Switzerland	University Hospitals of Geneva, Laboratory of Virology	HUG, Laboratory of Virology and the Health2030 Genome Center	Samuel Cordey et al
EPI_ISL_1547499	Switzerland/VS-33684667/2021	2021-03-23	Europe	Switzerland	University Hospitals of Geneva, Laboratory of Virology	HUG, Laboratory of Virology and the Health2030 Genome Center	Samuel Cordey et al
EPI_ISL_1533295	Switzerland/VS-33684836/2021	2021-03-25	Europe	Switzerland	University Hospitals of Geneva, Laboratory of Virology	HUG, Laboratory of Virology and the Health2030 Genome Center	Samuel Cordey et al
EPI_ISL_1533367	Switzerland/VS-33684854/2021	2021-03-25	Europe	Switzerland	University Hospitals of Geneva, Laboratory of Virology	HUG, Laboratory of Virology and the Health2030 Genome Center	Samuel Cordey et al
EPI_ISL_1533365	Switzerland/VS-33684863/2021	2021-03-25	Europe	Switzerland	University Hospitals of Geneva, Laboratory of Virology	HUG, Laboratory of Virology and the Health2030 Genome Center	Samuel Cordey et al
EPI_ISL_1533366	Switzerland/VS-33684883/2021	2021-03-25	Europe	Switzerland	University Hospitals of Geneva, Laboratory of Virology	HUG, Laboratory of Virology and the Health2030 Genome Center	Samuel Cordey et al
EPI_ISL_1533296	Switzerland/VS-33692702/2021	2021-03-28	Europe	Switzerland	University Hospitals of Geneva, Laboratory of Virology	HUG, Laboratory of Virology and the Health2030 Genome Center	Samuel Cordey et al
EPI_ISL_1533302	Switzerland/VS-33710977/2021	2021-03-29	Europe	Switzerland	University Hospitals of Geneva, Laboratory of Virology	HUG, Laboratory of Virology and the Health2030 Genome Center	Samuel Cordey et al
EPI_ISL_1533370	Switzerland/VS-33711116/2021	2021-03-26	Europe	Switzerland	University Hospitals of Geneva, Laboratory of Virology	HUG, Laboratory of Virology and the Health2030 Genome Center	Samuel Cordey et al
EPI_ISL_1533301	Switzerland/VS-33711135/2021	2021-03-26	Europe	Switzerland	University Hospitals of Geneva, Laboratory of Virology	HUG, Laboratory of Virology and the Health2030 Genome Center	Samuel Cordey et al
EPI_ISL_1533114	Switzerland/VS-33711171/2021	2021-03-26	Europe	Switzerland	University Hospitals of Geneva, Laboratory of Virology	HUG, Laboratory of Virology and the Health2030 Genome Center	Samuel Cordey et al
EPI_ISL_1533303	Switzerland/VS-33711691/2021	2021-03-27	Europe	Switzerland	University Hospitals of Geneva, Laboratory of Virology	HUG, Laboratory of Virology and the Health2030 Genome Center	Samuel Cordey et al
EPI_ISL_1533369	Switzerland/VS-33711715/2021	2021-03-26	Europe	Switzerland	University Hospitals of Geneva, Laboratory of Virology	HUG, Laboratory of Virology and the Health2030 Genome Center	Samuel Cordey et al
EPI_ISL_1533299	Switzerland/VS-33711761/2021	2021-03-27	Europe	Switzerland	University Hospitals of Geneva, Laboratory of Virology	HUG, Laboratory of Virology and the Health2030 Genome Center	Samuel Cordey et al
EPI_ISL_1533300	Switzerland/VS-33711782/2021	2021-03-26	Europe	Switzerland	University Hospitals of Geneva, Laboratory of Virology	HUG, Laboratory of Virology and the Health2030 Genome Center	Samuel Cordey et al
EPI_ISL_1533298	Switzerland/VS-33711791/2021	2021-03-27	Europe	Switzerland	University Hospitals of Geneva, Laboratory of Virology	HUG, Laboratory of Virology and the Health2030 Genome Center	Samuel Cordey et al
EPI_ISL_1533368	Switzerland/VS-33711908/2021	2021-03-27	Europe	Switzerland	University Hospitals of Geneva, Laboratory of Virology	HUG, Laboratory of Virology and the Health2030 Genome Center	Samuel Cordey et al
EPI_ISL_1533371	Switzerland/VS-33736942/2021	2021-03-29	Europe	Switzerland	University Hospitals of Geneva, Laboratory of Virology	HUG, Laboratory of Virology and the Health2030 Genome Center	Samuel Cordey et al
EPI_ISL_1533305	Switzerland/VS-33736960/2021	2021-03-30	Europe	Switzerland	University Hospitals of Geneva, Laboratory of Virology	HUG, Laboratory of Virology and the Health2030 Genome Center	Samuel Cordey et al
EPI_ISL_1533304	Switzerland/VS-33736972/2021	2021-03-30	Europe	Switzerland	University Hospitals of Geneva, Laboratory of Virology	HUG, Laboratory of Virology and the Health2030 Genome Center	Samuel Cordey et al
EPI_ISL_1533410	Switzerland/VS-33737146/2021	2021-03-30	Europe	Switzerland	University Hospitals of Geneva, Laboratory of Virology	HUG, Laboratory of Virology and the Health2030 Genome Center	Samuel Cordey et al
EPI_ISL_1622227	Switzerland/VS-33785389/2021	2021-04-04	Europe	Switzerland	University Hospitals of Geneva, Laboratory of Virology	HUG, Laboratory of Virology and the Health2030 Genome Center	Samuel Cordey et al
EPI_ISL_1708047	Switzerland/VS-33824247/2021	2021-04-09	Europe	Switzerland	University Hospitals of Geneva, Laboratory of Virology	HUG, Laboratory of Virology and the Health2030 Genome Center	Samuel Cordey et al
EPI_ISL_1708017	Switzerland/VS-33825299/2021	2021-04-10	Europe	Switzerland	University Hospitals of Geneva, Laboratory of Virology	HUG, Laboratory of Virology and the Health2030 Genome Center	Samuel Cordey et al
EPI_ISL_1811201	Switzerland/VS-33895079/2021	2021-04-12	Europe	Switzerland	University Hospitals of Geneva, Laboratory of Virology	HUG, Laboratory of Virology and the Health2030 Genome Center	Samuel Cordey et al
EPI_ISL_1811073	Switzerland/VS-33929295/2021	2021-04-16	Europe	Switzerland	University Hospitals of Geneva, Laboratory of Virology	HUG, Laboratory of Virology and the Health2030 Genome Center	Samuel Cordey et al
EPI_ISL_3017742	Switzerland/VS-DIA-031336634001/2021	2021-07-07	Europe	Switzerland	Dianalabs-Valais SA	Genesupport	Tanguy ARAUD et al
EPI_ISL_3017736	Switzerland/VS-DIA-031336644801/2021	2021-07-07	Europe	Switzerland	Dianalabs-Valais SA	Genesupport	Tanguy ARAUD et al
EPI_ISL_3017735	Switzerland/VS-DIA-031336644901/2021	2021-07-07	Europe	Switzerland	Dianalabs-Valais SA	Genesupport	Tanguy ARAUD et al
EPI_ISL_3017739	Switzerland/VS-DIA-031336686501/2021	2021-07-09	Europe	Switzerland	Dianalabs-Valais SA	Genesupport	Tanguy ARAUD et al
EPI_ISL_3017738	Switzerland/VS-DIA-031336690601/2021	2021-07-09	Europe	Switzerland	Dianalabs-Valais SA	Genesupport	Tanguy ARAUD et al
EPI_ISL_3049121	Switzerland/VS-DIA-031336773701/2021	2021-07-13	Europe	Switzerland	Dianalabs-Valais SA	Genesupport	Tanguy ARAUD et al
EPI_ISL_3049102	Switzerland/VS-DIA-031336812001/2021	2021-07-14	Europe	Switzerland	Dianalabs-Valais SA	Genesupport	Tanguy ARAUD et al
EPI_ISL_3160527	Switzerland/VS-DIA-031336932001/2021	2021-07-19	Europe	Switzerland	Dianalabs-Valais SA	Genesupport	Tanguy ARAUD et al
EPI_ISL_3160528	Switzerland/VS-DIA-031336983401/2021	2021-07-21	Europe	Switzerland	Dianalabs-Valais SA	Genesupport	Tanguy ARAUD et al
EPI_ISL_3160529	Switzerland/VS-DIA-031336994601/2021	2021-07-21	Europe	Switzerland	Dianalabs-Valais SA	Genesupport	Tanguy ARAUD et al
EPI_ISL_3160530	Switzerland/VS-DIA-031336999701/2021	2021-07-21	Europe	Switzerland	Dianalabs-Valais SA	Genesupport	Tanguy ARAUD et al
EPI_ISL_3160531	Switzerland/VS-DIA-031337002501/2021	2021-07-21	Europe	Switzerland	Dianalabs-Valais SA	Genesupport	Tanguy ARAUD et al
EPI_ISL_3160532	Switzerland/VS-DIA-031337042501/2021	2021-07-22	Europe	Switzerland	Dianalabs-Valais SA	Genesupport	Tanguy ARAUD et al
EPI_ISL_3160533	Switzerland/VS-DIA-031337043501/2021	2021-07-22	Europe	Switzerland	Dianalabs-Valais SA	Genesupport	Tanguy ARAUD et al
EPI_ISL_3275623	Switzerland/VS-DIA-031337094701/2021	2021-07-26	Europe	Switzerland	Dianalabs-Valais SA	Genesupport	Tanguy ARAUD et al
EPI_ISL_3404800	Switzerland/VS-DIA-031337243001/2021	2021-07-30	Europe	Switzerland	Dianalabs-Valais SA	Genesupport	Tanguy ARAUD et al
EPI_ISL_3404802	Switzerland/VS-DIA-031337270901/2021	2021-08-02	Europe	Switzerland	Dianalabs-Valais SA	Genesupport	Tanguy ARAUD et al
EPI_ISL_3404803	Switzerland/VS-DIA-031337274801/2021	2021-08-02	Europe	Switzerland	Dianalabs-Valais SA	Genesupport	Tanguy ARAUD et al
EPI_ISL_3404805	Switzerland/VS-DIA-031337282001/2021	2021-08-02	Europe	Switzerland	Dianalabs-Valais SA	Genesupport	Tanguy ARAUD et al
EPI_ISL_3761876	Switzerland/VS-DIA-031337348601/2021	2021-08-04	Europe	Switzerland	Dianalabs-Valais SA	Genesupport	Tanguy ARAUD et al
EPI_ISL_3761877	Switzerland/VS-DIA-031337365901/2021	2021-08-05	Europe	Switzerland	Dianalabs-Valais SA	Genesupport	Tanguy ARAUD et al
EPI_ISL_3761878	Switzerland/VS-DIA-031337367201/2021	2021-08-05	Europe	Switzerland	Dianalabs-Valais SA	Genesupport	Tanguy ARAUD et al
EPI_ISL_3761879	Switzerland/VS-DIA-031337374101/2021	2021-08-05	Europe	Switzerland	Dianalabs-Valais SA	Genesupport	Tanguy ARAUD et al
EPI_ISL_3761880	Switzerland/VS-DIA-031337389101/2021	2021-08-06	Europe	Switzerland	Dianalabs-Valais SA	Genesupport	Tanguy ARAUD et al
EPI_ISL_3761881	Switzerland/VS-DIA-031337395001/2021	2021-08-06	Europe	Switzerland	Dianalabs-Valais SA	Genesupport	Tanguy ARAUD et al
EPI_ISL_3946281	Switzerland/VS-DIA-031337913301/2021	2021-08-26	Europe	Switzerland	Dianalabs-Valais SA	Genesupport	Tanguy ARAUD et al
EPI_ISL_4515555	Switzerland/VS-DIA-031338327801/2021	2021-09-09	Europe	Switzerland	Dianalabs-Valais SA	Genesupport	Tanguy ARAUD et al
EPI_ISL_4748249	Switzerland/VS-DIA-031338618001/2021	2021-09-17	Europe	Switzerland	Dianalabs-Valais SA	Genesupport	Tanguy ARAUD et al
EPI_ISL_4748250	Switzerland/VS-DIA-031338686401/2021	2021-09-21	Europe	Switzerland	Dianalabs-Valais SA	Genesupport	Tanguy ARAUD et al
EPI_ISL_4748251	Switzerland/VS-DIA-031338686801/2021	2021-09-21	Europe	Switzerland	Dianalabs-Valais SA	Genesupport	Tanguy ARAUD et al
EPI_ISL_4748252	Switzerland/VS-DIA-031338696601/2021	2021-09-21	Europe	Switzerland	Dianalabs-Valais SA	Genesupport	Tanguy ARAUD et al
EPI_ISL_4748253	Switzerland/VS-DIA-031338705101/2021	2021-09-21	Europe	Switzerland	Dianalabs-Valais SA	Genesupport	Tanguy ARAUD et al
EPI_ISL_4748254	Switzerland/VS-DIA-031338718901/2021	2021-09-21	Europe	Switzerland	Dianalabs-Valais SA	Genesupport	Tanguy ARAUD et al
EPI_ISL_451682	Switzerland/VS-ETHZ-100090/2020	2020-03-13	Europe	Switzerland	Viollier AG	Department of Biosystems Science and Engineering, ETH Zürich	Christian Beisel et al
EPI_ISL_451691	Switzerland/VS-ETHZ-100099/2020	2020-03-13	Europe	Switzerland	Viollier AG	Department of Biosystems Science and Engineering, ETH Zürich	Christian Beisel et al
EPI_ISL_574969	Switzerland/VS-ETHZ-100173/2020	2020-03-16	Europe	Switzerland	Viollier AG	Department of Biosystems Science and Engineering, ETH Zürich	Christian Beisel et al
EPI_ISL_574970	Switzerland/VS-ETHZ-100187/2020	2020-03-16	Europe	Switzerland	Viollier AG	Department of Biosystems Science and Engineering, ETH Zürich	Christian Beisel et al
EPI_ISL_574971	Switzerland/VS-ETHZ-100225/2020	2020-03-17	Europe	Switzerland	Viollier AG	Department of Biosystems Science and Engineering, ETH Zürich	Christian Beisel et al
EPI_ISL_574976	Switzerland/VS-ETHZ-100361/2020	2020-03-19	Europe	Switzerland	Viollier AG	Department of Biosystems Science and Engineering, ETH Zürich	Christian Beisel et al
EPI_ISL_451748	Switzerland/VS-ETHZ-100798/2020	2020-03-25	Europe	Switzerland	Viollier AG	Department of Biosystems Science and Engineering, ETH Zürich	Christian Beisel et al
EPI_ISL_486503	Switzerland/VS-ETHZ-160006/2020	2020-06-20	Europe	Switzerland	Viollier AG	Department of Biosystems Science and Engineering, ETH Zürich	Christian Beisel et al
EPI_ISL_486504	Switzerland/VS-ETHZ-160007/2020	2020-06-20	Europe	Switzerland	Viollier AG	Department of Biosystems Science and Engineering, ETH Zürich	Christian Beisel et al
EPI_ISL_489965	Switzerland/VS-ETHZ-180011/2020	2020-06-30	Europe	Switzerland	Viollier AG	Department of Biosystems Science and Engineering, ETH Zürich	Christian Beisel et al
EPI_ISL_500892	Switzerland/VS-ETHZ-190029/2020	2020-07-06	Europe	Switzerland	Viollier AG	Department of Biosystems Science and Engineering, ETH Zürich	Christian Beisel et al
EPI_ISL_523920	Switzerland/VS-ETHZ-240083/2020	2020-08-12	Europe	Switzerland	Viollier AG	Department of Biosystems Science and Engineering, ETH Zürich	Christian Beisel et al
EPI_ISL_539372	Switzerland/VS-ETHZ-260042/2020	2020-08-22	Europe	Switzerland	Viollier AG	Department of Biosystems Science and Engineering, ETH Zürich	Christian Beisel et al
EPI_ISL_539467	Switzerland/VS-ETHZ-260176/2020	2020-08-27	Europe	Switzerland	Viollier AG	Department of Biosystems Science and Engineering, ETH Zürich	Christian Beisel et al
EPI_ISL_541507	Switzerland/VS-ETHZ-270074/2020	2020-09-03	Europe	Switzerland	Viollier AG	Department of Biosystems Science and Engineering, ETH Zürich	Christian Beisel et al
EPI_ISL_541509	Switzerland/VS-ETHZ-270176/2020	2020-08-29	Europe	Switzerland	Viollier AG	Department of Biosystems Science and Engineering, ETH Zürich	Christian Beisel et al
EPI_ISL_560534	Switzerland/VS-ETHZ-280128/2020	2020-09-07	Europe	Switzerland	Viollier AG	Department of Biosystems Science and Engineering, ETH Zürich	Christian Beisel et al
EPI_ISL_560535	Switzerland/VS-ETHZ-280204/2020	2020-09-09	Europe	Switzerland	Viollier AG	Department of Biosystems Science and Engineering, ETH Zürich	Christian Beisel et al
EPI_ISL_560539	Switzerland/VS-ETHZ-280218/2020	2020-09-10	Europe	Switzerland	Viollier AG	Department of Biosystems Science and Engineering, ETH Zürich	Christian Beisel et al
EPI_ISL_560540	Switzerland/VS-ETHZ-280237/2020	2020-09-10	Europe	Switzerland	Viollier AG	Department of Biosystems Science and Engineering, ETH Zürich	Christian Beisel et al
EPI_ISL_603373	Switzerland/VS-ETHZ-300411/2020	2020-09-29	Europe	Switzerland	Viollier AG	Department of Biosystems Science and Engineering, ETH Zürich	Christian Beisel et al
EPI_ISL_603390	Switzerland/VS-ETHZ-300436/2020	2020-09-29	Europe	Switzerland	Viollier AG	Department of Biosystems Science and Engineering, ETH Zürich	Christian Beisel et al
EPI_ISL_603393	Switzerland/VS-ETHZ-300440/2020	2020-09-29	Europe	Switzerland	Viollier AG	Department of Biosystems Science and Engineering, ETH Zürich	Christian Beisel et al
EPI_ISL_603445	Switzerland/VS-ETHZ-310371/2020	2020-10-08	Europe	Switzerland	Viollier AG	Department of Biosystems Science and Engineering, ETH Zürich	Christian Beisel et al
EPI_ISL_603448	Switzerland/VS-ETHZ-310374/2020	2020-10-08	Europe	Switzerland	Viollier AG	Department of Biosystems Science and Engineering, ETH Zürich	Christian Beisel et al
EPI_ISL_603450	Switzerland/VS-ETHZ-310376/2020	2020-10-08	Europe	Switzerland	Viollier AG	Department of Biosystems Science and Engineering, ETH Zürich	Christian Beisel et al
EPI_ISL_603454	Switzerland/VS-ETHZ-310380/2020	2020-10-08	Europe	Switzerland	Viollier AG	Department of Biosystems Science and Engineering, ETH Zürich	Christian Beisel et al
EPI_ISL_603562	Switzerland/VS-ETHZ-310492/2020	2020-10-08	Europe	Switzerland	Viollier AG	Department of Biosystems Science and Engineering, ETH Zürich	Christian Beisel et al
EPI_ISL_603577	Switzerland/VS-ETHZ-310509/2020	2020-10-08	Europe	Switzerland	Viollier AG	Department of Biosystems Science and Engineering, ETH Zürich	Christian Beisel et al
EPI_ISL_3007612	Switzerland/VS-ETHZ-31936462/2021	2021-06-29	Europe	Switzerland	Viollier AG	Department of Biosystems Science and Engineering, ETH Zürich	Andrea Patrizia Salzmann et al
EPI_ISL_737822	Switzerland/VS-ETHZ-320189/2020	2020-10-10	Europe	Switzerland	Viollier AG	Department of Biosystems Science and Engineering, ETH Zürich	Chaoran Chen et al
EPI_ISL_737823	Switzerland/VS-ETHZ-320190/2020	2020-10-10	Europe	Switzerland	Viollier AG	Department of Biosystems Science and Engineering, ETH Zürich	Chaoran Chen et al
EPI_ISL_737824	Switzerland/VS-ETHZ-320192/2020	2020-10-10	Europe	Switzerland	Viollier AG	Department of Biosystems Science and Engineering, ETH Zürich	Chaoran Chen et al
EPI_ISL_737825	Switzerland/VS-ETHZ-320194/2020	2020-10-10	Europe	Switzerland	Viollier AG	Department of Biosystems Science and Engineering, ETH Zürich	Chaoran Chen et al
EPI_ISL_737826	Switzerland/VS-ETHZ-320196/2020	2020-10-10	Europe	Switzerland	Viollier AG	Department of Biosystems Science and Engineering, ETH Zürich	Chaoran Chen et al
EPI_ISL_737829	Switzerland/VS-ETHZ-320205/2020	2020-10-10	Europe	Switzerland	Viollier AG	Department of Biosystems Science and Engineering, ETH Zürich	Chaoran Chen et al
EPI_ISL_737831	Switzerland/VS-ETHZ-320207/2020	2020-10-10	Europe	Switzerland	Viollier AG	Department of Biosystems Science and Engineering, ETH Zürich	Chaoran Chen et al
EPI_ISL_737832	Switzerland/VS-ETHZ-320401/2020	2020-10-12	Europe	Switzerland	Viollier AG	Department of Biosystems Science and Engineering, ETH Zürich	Chaoran Chen et al
EPI_ISL_737833	Switzerland/VS-ETHZ-320408/2020	2020-10-12	Europe	Switzerland	Viollier AG	Department of Biosystems Science and Engineering, ETH Zürich	Chaoran Chen et al
EPI_ISL_737834	Switzerland/VS-ETHZ-320410/2020	2020-10-12	Europe	Switzerland	Viollier AG	Department of Biosystems Science and Engineering, ETH Zürich	Chaoran Chen et al
EPI_ISL_737835	Switzerland/VS-ETHZ-320412/2020	2020-10-12	Europe	Switzerland	Viollier AG	Department of Biosystems Science and Engineering, ETH Zürich	Chaoran Chen et al
EPI_ISL_737837	Switzerland/VS-ETHZ-320586/2020	2020-10-12	Europe	Switzerland	Viollier AG	Department of Biosystems Science and Engineering, ETH Zürich	Chaoran Chen et al
EPI_ISL_737838	Switzerland/VS-ETHZ-320592/2020	2020-10-12	Europe	Switzerland	Viollier AG	Department of Biosystems Science and Engineering, ETH Zürich	Chaoran Chen et al
EPI_ISL_603631	Switzerland/VS-ETHZ-321390/2020	2020-10-13	Europe	Switzerland	Viollier AG	Department of Biosystems Science and Engineering, ETH Zürich	Christian Beisel et al
EPI_ISL_603642	Switzerland/VS-ETHZ-321401/2020	2020-10-14	Europe	Switzerland	Viollier AG	Department of Biosystems Science and Engineering, ETH Zürich	Christian Beisel et al
EPI_ISL_603643	Switzerland/VS-ETHZ-321402/2020	2020-10-14	Europe	Switzerland	Viollier AG	Department of Biosystems Science and Engineering, ETH Zürich	Christian Beisel et al
EPI_ISL_603645	Switzerland/VS-ETHZ-321404/2020	2020-10-14	Europe	Switzerland	Viollier AG	Department of Biosystems Science and Engineering, ETH Zürich	Christian Beisel et al
EPI_ISL_603646	Switzerland/VS-ETHZ-321405/2020	2020-10-14	Europe	Switzerland	Viollier AG	Department of Biosystems Science and Engineering, ETH Zürich	Christian Beisel et al
EPI_ISL_603656	Switzerland/VS-ETHZ-321417/2020	2020-10-14	Europe	Switzerland	Viollier AG	Department of Biosystems Science and Engineering, ETH Zürich	Christian Beisel et al
EPI_ISL_603664	Switzerland/VS-ETHZ-321427/2020	2020-10-14	Europe	Switzerland	Viollier AG	Department of Biosystems Science and Engineering, ETH Zürich	Christian Beisel et al
EPI_ISL_603690	Switzerland/VS-ETHZ-321478/2020	2020-10-15	Europe	Switzerland	Viollier AG	Department of Biosystems Science and Engineering, ETH Zürich	Christian Beisel et al
EPI_ISL_603691	Switzerland/VS-ETHZ-321479/2020	2020-10-15	Europe	Switzerland	Viollier AG	Department of Biosystems Science and Engineering, ETH Zürich	Christian Beisel et al
EPI_ISL_603695	Switzerland/VS-ETHZ-321483/2020	2020-10-15	Europe	Switzerland	Viollier AG	Department of Biosystems Science and Engineering, ETH Zürich	Christian Beisel et al
EPI_ISL_614947	Switzerland/VS-ETHZ-330060/2020	2020-10-16	Europe	Switzerland	Viollier AG	Department of Biosystems Science and Engineering, ETH Zürich	Christian Beisel et al
EPI_ISL_614948	Switzerland/VS-ETHZ-330062/2020	2020-10-16	Europe	Switzerland	Viollier AG	Department of Biosystems Science and Engineering, ETH Zürich	Christian Beisel et al
EPI_ISL_1496642	Switzerland/VS-ETHZ-330196/2020	2020-10-17	Europe	Switzerland	Viollier AG	Department of Biosystems Science and Engineering, ETH Zürich	Christian Beisel et al
EPI_ISL_1496641	Switzerland/VS-ETHZ-330197/2020	2020-10-17	Europe	Switzerland	Viollier AG	Department of Biosystems Science and Engineering, ETH Zürich	Christian Beisel et al
EPI_ISL_1496644	Switzerland/VS-ETHZ-330201/2020	2020-10-17	Europe	Switzerland	Viollier AG	Department of Biosystems Science and Engineering, ETH Zürich	Christian Beisel et al
EPI_ISL_1496649	Switzerland/VS-ETHZ-330203/2020	2020-10-17	Europe	Switzerland	Viollier AG	Department of Biosystems Science and Engineering, ETH Zürich	Christian Beisel et al
EPI_ISL_1496650	Switzerland/VS-ETHZ-330207/2020	2020-10-17	Europe	Switzerland	Viollier AG	Department of Biosystems Science and Engineering, ETH Zürich	Christian Beisel et al
EPI_ISL_1496657	Switzerland/VS-ETHZ-330208/2020	2020-10-17	Europe	Switzerland	Viollier AG	Department of Biosystems Science and Engineering, ETH Zürich	Christian Beisel et al
EPI_ISL_1496658	Switzerland/VS-ETHZ-330212/2020	2020-10-17	Europe	Switzerland	Viollier AG	Department of Biosystems Science and Engineering, ETH Zürich	Christian Beisel et al
EPI_ISL_1496655	Switzerland/VS-ETHZ-330213/2020	2020-10-17	Europe	Switzerland	Viollier AG	Department of Biosystems Science and Engineering, ETH Zürich	Christian Beisel et al
EPI_ISL_614949	Switzerland/VS-ETHZ-330426/2020	2020-10-18	Europe	Switzerland	Viollier AG	Department of Biosystems Science and Engineering, ETH Zürich	Christian Beisel et al
EPI_ISL_1496643	Switzerland/VS-ETHZ-331380/2020	2020-10-21	Europe	Switzerland	Viollier AG	Department of Biosystems Science and Engineering, ETH Zürich	Christian Beisel et al
EPI_ISL_1496648	Switzerland/VS-ETHZ-331865/2020	2020-10-22	Europe	Switzerland	Viollier AG	Department of Biosystems Science and Engineering, ETH Zürich	Christian Beisel et al
EPI_ISL_2724486	Switzerland/VS-ETHZ-33233785/2021	2021-06-18	Europe	Switzerland	Viollier AG	Department of Biosystems Science and Engineering, ETH Zürich	Christian Beisel et al
EPI_ISL_2724487	Switzerland/VS-ETHZ-33240393/2021	2021-06-18	Europe	Switzerland	Viollier AG	Department of Biosystems Science and Engineering, ETH Zürich	Christian Beisel et al
EPI_ISL_3346214	Switzerland/VS-ETHZ-33255928/2021	2021-07-29	Europe	Switzerland	Viollier AG	Department of Biosystems Science and Engineering, ETH Zürich	Chaoran Chen et al
EPI_ISL_3297167	Switzerland/VS-ETHZ-33295708/2021	2021-07-22	Europe	Switzerland	Viollier AG	Department of Biosystems Science and Engineering, ETH Zürich	Christian Beisel et al
EPI_ISL_3297171	Switzerland/VS-ETHZ-33295759/2021	2021-07-15	Europe	Switzerland	Viollier AG	Department of Biosystems Science and Engineering, ETH Zürich	Christian Beisel et al
EPI_ISL_3297195	Switzerland/VS-ETHZ-33295845/2021	2021-07-21	Europe	Switzerland	Viollier AG	Department of Biosystems Science and Engineering, ETH Zürich	Christian Beisel et al
EPI_ISL_3297162	Switzerland/VS-ETHZ-33295916/2021	2021-07-15	Europe	Switzerland	Viollier AG	Department of Biosystems Science and Engineering, ETH Zürich	Christian Beisel et al
EPI_ISL_3297179	Switzerland/VS-ETHZ-33295952/2021	2021-07-14	Europe	Switzerland	Viollier AG	Department of Biosystems Science and Engineering, ETH Zürich	Christian Beisel et al
EPI_ISL_2938456	Switzerland/VS-ETHZ-33396784/2021	2021-07-05	Europe	Switzerland	Viollier AG	Department of Biosystems Science and Engineering, ETH Zürich	Christian Beisel et al
EPI_ISL_3465813	Switzerland/VS-ETHZ-33428663/2021	2021-07-07	Europe	Switzerland	Viollier AG	Department of Biosystems Science and Engineering, ETH Zürich	Andrea Patrizia Salzmann et al
EPI_ISL_3297165	Switzerland/VS-ETHZ-33435568/2021	2021-07-08	Europe	Switzerland	Viollier AG	Department of Biosystems Science and Engineering, ETH Zürich	Christian Beisel et al
EPI_ISL_3297166	Switzerland/VS-ETHZ-33439719/2021	2021-07-08	Europe	Switzerland	Viollier AG	Department of Biosystems Science and Engineering, ETH Zürich	Christian Beisel et al
EPI_ISL_3297173	Switzerland/VS-ETHZ-33448167/2021	2021-07-09	Europe	Switzerland	Viollier AG	Department of Biosystems Science and Engineering, ETH Zürich	Christian Beisel et al
EPI_ISL_3297189	Switzerland/VS-ETHZ-33458156/2021	2021-07-11	Europe	Switzerland	Viollier AG	Department of Biosystems Science and Engineering, ETH Zürich	Christian Beisel et al
EPI_ISL_3297191	Switzerland/VS-ETHZ-33465352/2021	2021-07-12	Europe	Switzerland	Viollier AG	Department of Biosystems Science and Engineering, ETH Zürich	Christian Beisel et al
EPI_ISL_3297193	Switzerland/VS-ETHZ-33468482/2021	2021-07-13	Europe	Switzerland	Viollier AG	Department of Biosystems Science and Engineering, ETH Zürich	Christian Beisel et al
EPI_ISL_3297163	Switzerland/VS-ETHZ-33469377/2021	2021-07-13	Europe	Switzerland	Viollier AG	Department of Biosystems Science and Engineering, ETH Zürich	Christian Beisel et al
EPI_ISL_3297164	Switzerland/VS-ETHZ-33469667/2021	2021-07-12	Europe	Switzerland	Viollier AG	Department of Biosystems Science and Engineering, ETH Zürich	Christian Beisel et al
EPI_ISL_3297170	Switzerland/VS-ETHZ-33469728/2021	2021-07-12	Europe	Switzerland	Viollier AG	Department of Biosystems Science and Engineering, ETH Zürich	Christian Beisel et al
EPI_ISL_3297175	Switzerland/VS-ETHZ-33469952/2021	2021-07-13	Europe	Switzerland	Viollier AG	Department of Biosystems Science and Engineering, ETH Zürich	Christian Beisel et al
EPI_ISL_3297177	Switzerland/VS-ETHZ-33475727/2021	2021-07-13	Europe	Switzerland	Viollier AG	Department of Biosystems Science and Engineering, ETH Zürich	Christian Beisel et al
EPI_ISL_3297185	Switzerland/VS-ETHZ-33492961/2021	2021-07-15	Europe	Switzerland	Viollier AG	Department of Biosystems Science and Engineering, ETH Zürich	Christian Beisel et al
EPI_ISL_3297161	Switzerland/VS-ETHZ-33499463/2021	2021-07-15	Europe	Switzerland	Viollier AG	Department of Biosystems Science and Engineering, ETH Zürich	Christian Beisel et al
EPI_ISL_3297157	Switzerland/VS-ETHZ-33514620/2021	2021-07-16	Europe	Switzerland	Viollier AG	Department of Biosystems Science and Engineering, ETH Zürich	Christian Beisel et al
EPI_ISL_3297159	Switzerland/VS-ETHZ-33514952/2021	2021-07-17	Europe	Switzerland	Viollier AG	Department of Biosystems Science and Engineering, ETH Zürich	Christian Beisel et al
EPI_ISL_3297197	Switzerland/VS-ETHZ-33515795/2021	2021-07-17	Europe	Switzerland	Viollier AG	Department of Biosystems Science and Engineering, ETH Zürich	Christian Beisel et al
EPI_ISL_3297183	Switzerland/VS-ETHZ-33541864/2021	2021-07-20	Europe	Switzerland	Viollier AG	Department of Biosystems Science and Engineering, ETH Zürich	Christian Beisel et al
EPI_ISL_3297181	Switzerland/VS-ETHZ-33566094/2021	2021-07-23	Europe	Switzerland	Viollier AG	Department of Biosystems Science and Engineering, ETH Zürich	Christian Beisel et al
EPI_ISL_3297187	Switzerland/VS-ETHZ-33566401/2021	2021-07-23	Europe	Switzerland	Viollier AG	Department of Biosystems Science and Engineering, ETH Zürich	Christian Beisel et al
EPI_ISL_3346217	Switzerland/VS-ETHZ-33580959/2021	2021-07-26	Europe	Switzerland	Viollier AG	Department of Biosystems Science and Engineering, ETH Zürich	Christian Beisel et al
EPI_ISL_3346215	Switzerland/VS-ETHZ-33617343/2021	2021-07-30	Europe	Switzerland	Viollier AG	Department of Biosystems Science and Engineering, ETH Zürich	Chaoran Chen et al
EPI_ISL_3346220	Switzerland/VS-ETHZ-33625901/2021	2021-07-31	Europe	Switzerland	Viollier AG	Department of Biosystems Science and Engineering, ETH Zürich	Chaoran Chen et al
EPI_ISL_3346218	Switzerland/VS-ETHZ-33627887/2021	2021-07-31	Europe	Switzerland	Viollier AG	Department of Biosystems Science and Engineering, ETH Zürich	Chaoran Chen et al
EPI_ISL_3476304	Switzerland/VS-ETHZ-33634466/2021	2021-08-03	Europe	Switzerland	Viollier AG	Department of Biosystems Science and Engineering, ETH Zürich	Chaoran Chen et al
EPI_ISL_3476301	Switzerland/VS-ETHZ-33637418/2021	2021-08-03	Europe	Switzerland	Viollier AG	Department of Biosystems Science and Engineering, ETH Zürich	Chaoran Chen et al
EPI_ISL_3465805	Switzerland/VS-ETHZ-33645882/2021	2021-08-03	Europe	Switzerland	Viollier AG	Department of Biosystems Science and Engineering, ETH Zürich	Chaoran Chen et al
EPI_ISL_3465800	Switzerland/VS-ETHZ-33650255/2021	2021-08-03	Europe	Switzerland	Viollier AG	Department of Biosystems Science and Engineering, ETH Zürich	Chaoran Chen et al
EPI_ISL_3465802	Switzerland/VS-ETHZ-33651727/2021	2021-08-04	Europe	Switzerland	Viollier AG	Department of Biosystems Science and Engineering, ETH Zürich	Chaoran Chen et al
EPI_ISL_3465809	Switzerland/VS-ETHZ-33654530/2021	2021-08-05	Europe	Switzerland	Viollier AG	Department of Biosystems Science and Engineering, ETH Zürich	Chaoran Chen et al
EPI_ISL_3465811	Switzerland/VS-ETHZ-33661059/2021	2021-08-05	Europe	Switzerland	Viollier AG	Department of Biosystems Science and Engineering, ETH Zürich	Chaoran Chen et al
EPI_ISL_3465815	Switzerland/VS-ETHZ-33681859/2021	2021-08-07	Europe	Switzerland	Viollier AG	Department of Biosystems Science and Engineering, ETH Zürich	Chaoran Chen et al
EPI_ISL_4233683	Switzerland/VS-ETHZ-33691611/2021	2021-08-09	Europe	Switzerland	Viollier AG	Department of Biosystems Science and Engineering, ETH Zürich	Christian Beisel et al
EPI_ISL_4233682	Switzerland/VS-ETHZ-33696207/2021	2021-08-10	Europe	Switzerland	Viollier AG	Department of Biosystems Science and Engineering, ETH Zürich	Christian Beisel et al
EPI_ISL_4233684	Switzerland/VS-ETHZ-33697694/2021	2021-08-10	Europe	Switzerland	Viollier AG	Department of Biosystems Science and Engineering, ETH Zürich	Christian Beisel et al
EPI_ISL_4025612	Switzerland/VS-ETHZ-33700025/2021	2021-08-10	Europe	Switzerland	Viollier AG	Department of Biosystems Science and Engineering, ETH Zürich	Chaoran Chen et al
EPI_ISL_4025615	Switzerland/VS-ETHZ-33701127/2021	2021-08-10	Europe	Switzerland	Viollier AG	Department of Biosystems Science and Engineering, ETH Zürich	Chaoran Chen et al
EPI_ISL_4025613	Switzerland/VS-ETHZ-33701300/2021	2021-08-10	Europe	Switzerland	Viollier AG	Department of Biosystems Science and Engineering, ETH Zürich	Chaoran Chen et al
EPI_ISL_4025614	Switzerland/VS-ETHZ-33708911/2021	2021-08-10	Europe	Switzerland	Viollier AG	Department of Biosystems Science and Engineering, ETH Zürich	Chaoran Chen et al
EPI_ISL_3854921	Switzerland/VS-ETHZ-33716580/2021	2021-08-11	Europe	Switzerland	Viollier AG	Department of Biosystems Science and Engineering, ETH Zürich	Chaoran Chen et al
EPI_ISL_3854910	Switzerland/VS-ETHZ-33716670/2021	2021-08-11	Europe	Switzerland	Viollier AG	Department of Biosystems Science and Engineering, ETH Zürich	Chaoran Chen et al
EPI_ISL_3854918	Switzerland/VS-ETHZ-33727338/2021	2021-08-12	Europe	Switzerland	Viollier AG	Department of Biosystems Science and Engineering, ETH Zürich	Chaoran Chen et al
EPI_ISL_3854914	Switzerland/VS-ETHZ-33732634/2021	2021-08-13	Europe	Switzerland	Viollier AG	Department of Biosystems Science and Engineering, ETH Zürich	Chaoran Chen et al
EPI_ISL_4234678	Switzerland/VS-ETHZ-33732907/2021	2021-08-13	Europe	Switzerland	Viollier AG	Department of Biosystems Science and Engineering, ETH Zürich	Christian Beisel et al
EPI_ISL_4234676	Switzerland/VS-ETHZ-33746948/2021	2021-08-14	Europe	Switzerland	Viollier AG	Department of Biosystems Science and Engineering, ETH Zürich	Christian Beisel et al
EPI_ISL_4234682	Switzerland/VS-ETHZ-33747205/2021	2021-08-14	Europe	Switzerland	Viollier AG	Department of Biosystems Science and Engineering, ETH Zürich	Christian Beisel et al
EPI_ISL_4236614	Switzerland/VS-ETHZ-33747225/2021	2021-08-14	Europe	Switzerland	Viollier AG	Department of Biosystems Science and Engineering, ETH Zürich	Chaoran Chen et al
EPI_ISL_4234674	Switzerland/VS-ETHZ-33749957/2021	2021-08-15	Europe	Switzerland	Viollier AG	Department of Biosystems Science and Engineering, ETH Zürich	Christian Beisel et al
EPI_ISL_4236615	Switzerland/VS-ETHZ-33750015/2021	2021-08-15	Europe	Switzerland	Viollier AG	Department of Biosystems Science and Engineering, ETH Zürich	Chaoran Chen et al
EPI_ISL_4236621	Switzerland/VS-ETHZ-33752480/2021	2021-08-16	Europe	Switzerland	Viollier AG	Department of Biosystems Science and Engineering, ETH Zürich	Chaoran Chen et al
EPI_ISL_4236616	Switzerland/VS-ETHZ-33757631/2021	2021-08-17	Europe	Switzerland	Viollier AG	Department of Biosystems Science and Engineering, ETH Zürich	Chaoran Chen et al
EPI_ISL_4236618	Switzerland/VS-ETHZ-33759912/2021	2021-08-16	Europe	Switzerland	Viollier AG	Department of Biosystems Science and Engineering, ETH Zürich	Chaoran Chen et al
EPI_ISL_4236619	Switzerland/VS-ETHZ-33759943/2021	2021-08-16	Europe	Switzerland	Viollier AG	Department of Biosystems Science and Engineering, ETH Zürich	Chaoran Chen et al
EPI_ISL_4487675	Switzerland/VS-ETHZ-33906774/2021	2021-08-29	Europe	Switzerland	Viollier AG	Department of Biosystems Science and Engineering, ETH Zürich	Chaoran Chen et al
EPI_ISL_4412318	Switzerland/VS-ETHZ-33909915/2021	2021-08-30	Europe	Switzerland	Viollier AG	Department of Biosystems Science and Engineering, ETH Zürich	Christian Beisel et al
EPI_ISL_4487683	Switzerland/VS-ETHZ-33909989/2021	2021-08-30	Europe	Switzerland	Viollier AG	Department of Biosystems Science and Engineering, ETH Zürich	Chaoran Chen et al
EPI_ISL_4487687	Switzerland/VS-ETHZ-33910023/2021	2021-08-30	Europe	Switzerland	Viollier AG	Department of Biosystems Science and Engineering, ETH Zürich	Chaoran Chen et al
EPI_ISL_4412308	Switzerland/VS-ETHZ-33912694/2021	2021-08-30	Europe	Switzerland	Viollier AG	Department of Biosystems Science and Engineering, ETH Zürich	Christian Beisel et al
EPI_ISL_4412311	Switzerland/VS-ETHZ-33915680/2021	2021-08-30	Europe	Switzerland	Viollier AG	Department of Biosystems Science and Engineering, ETH Zürich	Christian Beisel et al
EPI_ISL_4412303	Switzerland/VS-ETHZ-33916415/2021	2021-08-30	Europe	Switzerland	Viollier AG	Department of Biosystems Science and Engineering, ETH Zürich	Christian Beisel et al
EPI_ISL_4412320	Switzerland/VS-ETHZ-33918962/2021	2021-08-30	Europe	Switzerland	Viollier AG	Department of Biosystems Science and Engineering, ETH Zürich	Christian Beisel et al
EPI_ISL_4487680	Switzerland/VS-ETHZ-33920767/2021	2021-08-30	Europe	Switzerland	Viollier AG	Department of Biosystems Science and Engineering, ETH Zürich	Chaoran Chen et al
EPI_ISL_4487691	Switzerland/VS-ETHZ-33920793/2021	2021-08-30	Europe	Switzerland	Viollier AG	Department of Biosystems Science and Engineering, ETH Zürich	Chaoran Chen et al
EPI_ISL_4412313	Switzerland/VS-ETHZ-33921155/2021	2021-08-31	Europe	Switzerland	Viollier AG	Department of Biosystems Science and Engineering, ETH Zürich	Christian Beisel et al
EPI_ISL_4412316	Switzerland/VS-ETHZ-33921173/2021	2021-08-31	Europe	Switzerland	Viollier AG	Department of Biosystems Science and Engineering, ETH Zürich	Christian Beisel et al
EPI_ISL_4487672	Switzerland/VS-ETHZ-33922699/2021	2021-08-30	Europe	Switzerland	Viollier AG	Department of Biosystems Science and Engineering, ETH Zürich	Chaoran Chen et al
EPI_ISL_4412301	Switzerland/VS-ETHZ-33925006/2021	2021-08-30	Europe	Switzerland	Viollier AG	Department of Biosystems Science and Engineering, ETH Zürich	Christian Beisel et al
EPI_ISL_4582613	Switzerland/VS-ETHZ-33987655/2021	2021-09-04	Europe	Switzerland	Viollier AG	Department of Biosystems Science and Engineering, ETH Zürich	Chaoran Chen et al
EPI_ISL_4582580	Switzerland/VS-ETHZ-33987895/2021	2021-09-04	Europe	Switzerland	Viollier AG	Department of Biosystems Science and Engineering, ETH Zürich	Chaoran Chen et al
EPI_ISL_4582621	Switzerland/VS-ETHZ-33988026/2021	2021-09-04	Europe	Switzerland	Viollier AG	Department of Biosystems Science and Engineering, ETH Zürich	Chaoran Chen et al
EPI_ISL_4582628	Switzerland/VS-ETHZ-33988170/2021	2021-09-04	Europe	Switzerland	Viollier AG	Department of Biosystems Science and Engineering, ETH Zürich	Chaoran Chen et al
EPI_ISL_4631604	Switzerland/VS-ETHZ-33989044/2021	2021-09-06	Europe	Switzerland	Viollier AG	Department of Biosystems Science and Engineering, ETH Zürich	Christian Beisel et al
EPI_ISL_4631605	Switzerland/VS-ETHZ-33990533/2021	2021-09-06	Europe	Switzerland	Viollier AG	Department of Biosystems Science and Engineering, ETH Zürich	Christian Beisel et al
EPI_ISL_4582589	Switzerland/VS-ETHZ-33996335/2021	2021-09-06	Europe	Switzerland	Viollier AG	Department of Biosystems Science and Engineering, ETH Zürich	Chaoran Chen et al
EPI_ISL_4582564	Switzerland/VS-ETHZ-33997098/2021	2021-09-06	Europe	Switzerland	Viollier AG	Department of Biosystems Science and Engineering, ETH Zürich	Chaoran Chen et al
EPI_ISL_4631608	Switzerland/VS-ETHZ-33999487/2021	2021-09-06	Europe	Switzerland	Viollier AG	Department of Biosystems Science and Engineering, ETH Zürich	Christian Beisel et al
EPI_ISL_4631602	Switzerland/VS-ETHZ-33999522/2021	2021-09-06	Europe	Switzerland	Viollier AG	Department of Biosystems Science and Engineering, ETH Zürich	Christian Beisel et al
EPI_ISL_4631597	Switzerland/VS-ETHZ-33999780/2021	2021-09-06	Europe	Switzerland	Viollier AG	Department of Biosystems Science and Engineering, ETH Zürich	Christian Beisel et al
EPI_ISL_4582571	Switzerland/VS-ETHZ-34000149/2021	2021-09-06	Europe	Switzerland	Viollier AG	Department of Biosystems Science and Engineering, ETH Zürich	Chaoran Chen et al
EPI_ISL_4582599	Switzerland/VS-ETHZ-34000888/2021	2021-09-06	Europe	Switzerland	Viollier AG	Department of Biosystems Science and Engineering, ETH Zürich	Chaoran Chen et al
EPI_ISL_4582538	Switzerland/VS-ETHZ-34001789/2021	2021-09-06	Europe	Switzerland	Viollier AG	Department of Biosystems Science and Engineering, ETH Zürich	Chaoran Chen et al
EPI_ISL_4631600	Switzerland/VS-ETHZ-34003528/2021	2021-09-06	Europe	Switzerland	Viollier AG	Department of Biosystems Science and Engineering, ETH Zürich	Christian Beisel et al
EPI_ISL_4631610	Switzerland/VS-ETHZ-34004549/2021	2021-09-06	Europe	Switzerland	Viollier AG	Department of Biosystems Science and Engineering, ETH Zürich	Christian Beisel et al
EPI_ISL_1496661	Switzerland/VS-ETHZ-340053/2020	2020-10-24	Europe	Switzerland	Viollier AG	Department of Biosystems Science and Engineering, ETH Zürich	Christian Beisel et al
EPI_ISL_1496647	Switzerland/VS-ETHZ-340059/2020	2020-10-24	Europe	Switzerland	Viollier AG	Department of Biosystems Science and Engineering, ETH Zürich	Christian Beisel et al
EPI_ISL_1496651	Switzerland/VS-ETHZ-340060/2020	2020-10-24	Europe	Switzerland	Viollier AG	Department of Biosystems Science and Engineering, ETH Zürich	Christian Beisel et al
EPI_ISL_1496646	Switzerland/VS-ETHZ-340063/2020	2020-10-24	Europe	Switzerland	Viollier AG	Department of Biosystems Science and Engineering, ETH Zürich	Christian Beisel et al
EPI_ISL_1496653	Switzerland/VS-ETHZ-340064/2020	2020-10-24	Europe	Switzerland	Viollier AG	Department of Biosystems Science and Engineering, ETH Zürich	Christian Beisel et al
EPI_ISL_4582637	Switzerland/VS-ETHZ-34006531/2021	2021-09-07	Europe	Switzerland	Viollier AG	Department of Biosystems Science and Engineering, ETH Zürich	Chaoran Chen et al
EPI_ISL_1496654	Switzerland/VS-ETHZ-340066/2020	2020-10-24	Europe	Switzerland	Viollier AG	Department of Biosystems Science and Engineering, ETH Zürich	Christian Beisel et al
EPI_ISL_1496659	Switzerland/VS-ETHZ-340068/2020	2020-10-24	Europe	Switzerland	Viollier AG	Department of Biosystems Science and Engineering, ETH Zürich	Christian Beisel et al
EPI_ISL_1496660	Switzerland/VS-ETHZ-340069/2020	2020-10-24	Europe	Switzerland	Viollier AG	Department of Biosystems Science and Engineering, ETH Zürich	Christian Beisel et al
EPI_ISL_1496652	Switzerland/VS-ETHZ-340072/2020	2020-10-24	Europe	Switzerland	Viollier AG	Department of Biosystems Science and Engineering, ETH Zürich	Christian Beisel et al
EPI_ISL_1496645	Switzerland/VS-ETHZ-340079/2020	2020-10-24	Europe	Switzerland	Viollier AG	Department of Biosystems Science and Engineering, ETH Zürich	Christian Beisel et al
EPI_ISL_721919	Switzerland/VS-ETHZ-340153/2020	2020-10-29	Europe	Switzerland	Viollier AG	Department of Biosystems Science and Engineering, ETH Zürich	Christian Beisel et al
EPI_ISL_721920	Switzerland/VS-ETHZ-340165/2020	2020-10-28	Europe	Switzerland	Viollier AG	Department of Biosystems Science and Engineering, ETH Zürich	Christian Beisel et al
EPI_ISL_721921	Switzerland/VS-ETHZ-340168/2020	2020-10-28	Europe	Switzerland	Viollier AG	Department of Biosystems Science and Engineering, ETH Zürich	Christian Beisel et al
EPI_ISL_4631609	Switzerland/VS-ETHZ-34021620/2021	2021-09-07	Europe	Switzerland	Viollier AG	Department of Biosystems Science and Engineering, ETH Zürich	Christian Beisel et al
EPI_ISL_4631596	Switzerland/VS-ETHZ-34023322/2021	2021-09-08	Europe	Switzerland	Viollier AG	Department of Biosystems Science and Engineering, ETH Zürich	Christian Beisel et al
EPI_ISL_4631598	Switzerland/VS-ETHZ-34026351/2021	2021-09-07	Europe	Switzerland	Viollier AG	Department of Biosystems Science and Engineering, ETH Zürich	Christian Beisel et al
EPI_ISL_4631611	Switzerland/VS-ETHZ-34026356/2021	2021-09-07	Europe	Switzerland	Viollier AG	Department of Biosystems Science and Engineering, ETH Zürich	Christian Beisel et al
EPI_ISL_4631612	Switzerland/VS-ETHZ-34026357/2021	2021-09-07	Europe	Switzerland	Viollier AG	Department of Biosystems Science and Engineering, ETH Zürich	Christian Beisel et al
EPI_ISL_4631603	Switzerland/VS-ETHZ-34026359/2021	2021-09-07	Europe	Switzerland	Viollier AG	Department of Biosystems Science and Engineering, ETH Zürich	Christian Beisel et al
EPI_ISL_4631606	Switzerland/VS-ETHZ-34026377/2021	2021-09-07	Europe	Switzerland	Viollier AG	Department of Biosystems Science and Engineering, ETH Zürich	Christian Beisel et al
EPI_ISL_4908326	Switzerland/VS-ETHZ-34074184/2021	2021-09-11	Europe	Switzerland	Viollier AG	Department of Biosystems Science and Engineering, ETH Zürich	Christian Beisel et al
EPI_ISL_4908283	Switzerland/VS-ETHZ-34074185/2021	2021-09-11	Europe	Switzerland	Viollier AG	Department of Biosystems Science and Engineering, ETH Zürich	Christian Beisel et al
EPI_ISL_4908279	Switzerland/VS-ETHZ-34074188/2021	2021-09-11	Europe	Switzerland	Viollier AG	Department of Biosystems Science and Engineering, ETH Zürich	Christian Beisel et al
EPI_ISL_4908334	Switzerland/VS-ETHZ-34074191/2021	2021-09-11	Europe	Switzerland	Viollier AG	Department of Biosystems Science and Engineering, ETH Zürich	Christian Beisel et al
EPI_ISL_4908312	Switzerland/VS-ETHZ-34076056/2021	2021-09-12	Europe	Switzerland	Viollier AG	Department of Biosystems Science and Engineering, ETH Zürich	Christian Beisel et al
EPI_ISL_4791570	Switzerland/VS-ETHZ-34076057/2021	2021-09-12	Europe	Switzerland	Viollier AG	Department of Biosystems Science and Engineering, ETH Zürich	Andrea Patrizia Salzmann et al
EPI_ISL_4908274	Switzerland/VS-ETHZ-34076058/2021	2021-09-12	Europe	Switzerland	Viollier AG	Department of Biosystems Science and Engineering, ETH Zürich	Christian Beisel et al
EPI_ISL_4908270	Switzerland/VS-ETHZ-34076060/2021	2021-09-12	Europe	Switzerland	Viollier AG	Department of Biosystems Science and Engineering, ETH Zürich	Christian Beisel et al
EPI_ISL_4791556	Switzerland/VS-ETHZ-34076061/2021	2021-09-12	Europe	Switzerland	Viollier AG	Department of Biosystems Science and Engineering, ETH Zürich	Andrea Patrizia Salzmann et al
EPI_ISL_4791563	Switzerland/VS-ETHZ-34076068/2021	2021-09-12	Europe	Switzerland	Viollier AG	Department of Biosystems Science and Engineering, ETH Zürich	Andrea Patrizia Salzmann et al
EPI_ISL_4908341	Switzerland/VS-ETHZ-34076070/2021	2021-09-12	Europe	Switzerland	Viollier AG	Department of Biosystems Science and Engineering, ETH Zürich	Christian Beisel et al
EPI_ISL_4908329	Switzerland/VS-ETHZ-34076079/2021	2021-09-12	Europe	Switzerland	Viollier AG	Department of Biosystems Science and Engineering, ETH Zürich	Christian Beisel et al
EPI_ISL_4908318	Switzerland/VS-ETHZ-34076106/2021	2021-09-12	Europe	Switzerland	Viollier AG	Department of Biosystems Science and Engineering, ETH Zürich	Christian Beisel et al
EPI_ISL_4908304	Switzerland/VS-ETHZ-34081186/2021	2021-09-13	Europe	Switzerland	Viollier AG	Department of Biosystems Science and Engineering, ETH Zürich	Christian Beisel et al
EPI_ISL_4904679	Switzerland/VS-ETHZ-34081308/2021	2021-09-14	Europe	Switzerland	Viollier AG	Department of Biosystems Science and Engineering, ETH Zürich	Chaoran Chen et al
EPI_ISL_4904774	Switzerland/VS-ETHZ-34081422/2021	2021-09-14	Europe	Switzerland	Viollier AG	Department of Biosystems Science and Engineering, ETH Zürich	Chaoran Chen et al
EPI_ISL_4908347	Switzerland/VS-ETHZ-34082829/2021	2021-09-13	Europe	Switzerland	Viollier AG	Department of Biosystems Science and Engineering, ETH Zürich	Christian Beisel et al
EPI_ISL_4904762	Switzerland/VS-ETHZ-34085443/2021	2021-09-13	Europe	Switzerland	Viollier AG	Department of Biosystems Science and Engineering, ETH Zürich	Chaoran Chen et al
EPI_ISL_4908307	Switzerland/VS-ETHZ-34087140/2021	2021-09-13	Europe	Switzerland	Viollier AG	Department of Biosystems Science and Engineering, ETH Zürich	Christian Beisel et al
EPI_ISL_4908346	Switzerland/VS-ETHZ-34087535/2021	2021-09-13	Europe	Switzerland	Viollier AG	Department of Biosystems Science and Engineering, ETH Zürich	Christian Beisel et al
EPI_ISL_4904726	Switzerland/VS-ETHZ-34089415/2021	2021-09-14	Europe	Switzerland	Viollier AG	Department of Biosystems Science and Engineering, ETH Zürich	Chaoran Chen et al
EPI_ISL_4904698	Switzerland/VS-ETHZ-34089452/2021	2021-09-14	Europe	Switzerland	Viollier AG	Department of Biosystems Science and Engineering, ETH Zürich	Chaoran Chen et al
EPI_ISL_4904769	Switzerland/VS-ETHZ-34089810/2021	2021-09-13	Europe	Switzerland	Viollier AG	Department of Biosystems Science and Engineering, ETH Zürich	Chaoran Chen et al
EPI_ISL_4908325	Switzerland/VS-ETHZ-34090992/2021	2021-09-13	Europe	Switzerland	Viollier AG	Department of Biosystems Science and Engineering, ETH Zürich	Christian Beisel et al
EPI_ISL_4908297	Switzerland/VS-ETHZ-34094442/2021	2021-09-13	Europe	Switzerland	Viollier AG	Department of Biosystems Science and Engineering, ETH Zürich	Christian Beisel et al
EPI_ISL_4904699	Switzerland/VS-ETHZ-34094623/2021	2021-09-13	Europe	Switzerland	Viollier AG	Department of Biosystems Science and Engineering, ETH Zürich	Chaoran Chen et al
EPI_ISL_4908290	Switzerland/VS-ETHZ-34106115/2021	2021-09-14	Europe	Switzerland	Viollier AG	Department of Biosystems Science and Engineering, ETH Zürich	Christian Beisel et al
EPI_ISL_4908333	Switzerland/VS-ETHZ-34111978/2021	2021-09-14	Europe	Switzerland	Viollier AG	Department of Biosystems Science and Engineering, ETH Zürich	Christian Beisel et al
EPI_ISL_4904714	Switzerland/VS-ETHZ-34123100/2021	2021-09-15	Europe	Switzerland	Viollier AG	Department of Biosystems Science and Engineering, ETH Zürich	Chaoran Chen et al
EPI_ISL_4904686	Switzerland/VS-ETHZ-34123223/2021	2021-09-15	Europe	Switzerland	Viollier AG	Department of Biosystems Science and Engineering, ETH Zürich	Chaoran Chen et al
EPI_ISL_4904653	Switzerland/VS-ETHZ-34124148/2021	2021-09-15	Europe	Switzerland	Viollier AG	Department of Biosystems Science and Engineering, ETH Zürich	Chaoran Chen et al
EPI_ISL_4904732	Switzerland/VS-ETHZ-34133954/2021	2021-09-17	Europe	Switzerland	Viollier AG	Department of Biosystems Science and Engineering, ETH Zürich	Chaoran Chen et al
EPI_ISL_4904739	Switzerland/VS-ETHZ-34138813/2021	2021-09-16	Europe	Switzerland	Viollier AG	Department of Biosystems Science and Engineering, ETH Zürich	Chaoran Chen et al
EPI_ISL_4904719	Switzerland/VS-ETHZ-34139697/2021	2021-09-17	Europe	Switzerland	Viollier AG	Department of Biosystems Science and Engineering, ETH Zürich	Chaoran Chen et al
EPI_ISL_4904757	Switzerland/VS-ETHZ-34142736/2021	2021-09-16	Europe	Switzerland	Viollier AG	Department of Biosystems Science and Engineering, ETH Zürich	Chaoran Chen et al
EPI_ISL_4904755	Switzerland/VS-ETHZ-34142737/2021	2021-09-16	Europe	Switzerland	Viollier AG	Department of Biosystems Science and Engineering, ETH Zürich	Chaoran Chen et al
EPI_ISL_693775	Switzerland/VS-ETHZ-350000/2020	2020-11-03	Europe	Switzerland	Viollier AG	Department of Biosystems Science and Engineering, ETH Zürich	Christian Beisel et al
EPI_ISL_693781	Switzerland/VS-ETHZ-350007/2020	2020-11-03	Europe	Switzerland	Viollier AG	Department of Biosystems Science and Engineering, ETH Zürich	Christian Beisel et al
EPI_ISL_693791	Switzerland/VS-ETHZ-350017/2020	2020-11-03	Europe	Switzerland	Viollier AG	Department of Biosystems Science and Engineering, ETH Zürich	Christian Beisel et al
EPI_ISL_693799	Switzerland/VS-ETHZ-350099/2020	2020-11-02	Europe	Switzerland	Viollier AG	Department of Biosystems Science and Engineering, ETH Zürich	Christian Beisel et al
EPI_ISL_693816	Switzerland/VS-ETHZ-350116/2020	2020-11-02	Europe	Switzerland	Viollier AG	Department of Biosystems Science and Engineering, ETH Zürich	Christian Beisel et al
EPI_ISL_737839	Switzerland/VS-ETHZ-360051/2020	2020-11-09	Europe	Switzerland	Viollier AG	Department of Biosystems Science and Engineering, ETH Zürich	Chaoran Chen et al
EPI_ISL_693891	Switzerland/VS-ETHZ-360078/2020	2020-11-09	Europe	Switzerland	Viollier AG	Department of Biosystems Science and Engineering, ETH Zürich	Christian Beisel et al
EPI_ISL_693974	Switzerland/VS-ETHZ-370489/2020	2020-11-17	Europe	Switzerland	Viollier AG	Department of Biosystems Science and Engineering, ETH Zürich	Christian Beisel et al
EPI_ISL_1130724	Switzerland/VS-ETHZ-380201/2020	2020-11-23	Europe	Switzerland	Viollier AG	Department of Biosystems Science and Engineering, ETH Zürich	Christian Beisel et al
EPI_ISL_721922	Switzerland/VS-ETHZ-380207/2020	2020-11-24	Europe	Switzerland	Viollier AG	Department of Biosystems Science and Engineering, ETH Zürich	Christian Beisel et al
EPI_ISL_721923	Switzerland/VS-ETHZ-380208/2020	2020-11-24	Europe	Switzerland	Viollier AG	Department of Biosystems Science and Engineering, ETH Zürich	Christian Beisel et al
EPI_ISL_721925	Switzerland/VS-ETHZ-380222/2020	2020-11-24	Europe	Switzerland	Viollier AG	Department of Biosystems Science and Engineering, ETH Zürich	Christian Beisel et al
EPI_ISL_721926	Switzerland/VS-ETHZ-390213/2020	2020-11-26	Europe	Switzerland	Viollier AG	Department of Biosystems Science and Engineering, ETH Zürich	Christian Beisel et al
EPI_ISL_721927	Switzerland/VS-ETHZ-390214/2020	2020-11-26	Europe	Switzerland	Viollier AG	Department of Biosystems Science and Engineering, ETH Zürich	Christian Beisel et al
EPI_ISL_721928	Switzerland/VS-ETHZ-390398/2020	2020-12-01	Europe	Switzerland	Viollier AG	Department of Biosystems Science and Engineering, ETH Zürich	Christian Beisel et al
EPI_ISL_721702	Switzerland/VS-ETHZ-390403/2020	2020-12-02	Europe	Switzerland	Viollier AG	Department of Biosystems Science and Engineering, ETH Zürich	Christian Beisel et al
EPI_ISL_737626	Switzerland/VS-ETHZ-410006/2020	2020-12-17	Europe	Switzerland	Viollier AG	Department of Biosystems Science and Engineering, ETH Zürich	Chaoran Chen et al
EPI_ISL_1130773	Switzerland/VS-ETHZ-410021/2020	2020-12-11	Europe	Switzerland	Viollier AG	Department of Biosystems Science and Engineering, ETH Zürich	Chaoran Chen et al
EPI_ISL_737841	Switzerland/VS-ETHZ-410052/2020	2020-12-17	Europe	Switzerland	Viollier AG	Department of Biosystems Science and Engineering, ETH Zürich	Chaoran Chen et al
EPI_ISL_737842	Switzerland/VS-ETHZ-410062/2020	2020-12-17	Europe	Switzerland	Viollier AG	Department of Biosystems Science and Engineering, ETH Zürich	Chaoran Chen et al
EPI_ISL_737843	Switzerland/VS-ETHZ-410068/2020	2020-12-14	Europe	Switzerland	Viollier AG	Department of Biosystems Science and Engineering, ETH Zürich	Chaoran Chen et al
EPI_ISL_737644	Switzerland/VS-ETHZ-410082/2020	2020-12-17	Europe	Switzerland	Viollier AG	Department of Biosystems Science and Engineering, ETH Zürich	Chaoran Chen et al
EPI_ISL_737844	Switzerland/VS-ETHZ-410095/2020	2020-12-17	Europe	Switzerland	Viollier AG	Department of Biosystems Science and Engineering, ETH Zürich	Chaoran Chen et al
EPI_ISL_1407059	Switzerland/VS-ETHZ-410099/2020	2020-12-15	Europe	Switzerland	Viollier AG	Department of Biosystems Science and Engineering, ETH Zürich	Chaoran Chen et al
EPI_ISL_1407057	Switzerland/VS-ETHZ-410100/2020	2020-12-15	Europe	Switzerland	Viollier AG	Department of Biosystems Science and Engineering, ETH Zürich	Chaoran Chen et al
EPI_ISL_737845	Switzerland/VS-ETHZ-410148/2020	2020-12-15	Europe	Switzerland	Viollier AG	Department of Biosystems Science and Engineering, ETH Zürich	Chaoran Chen et al
EPI_ISL_737846	Switzerland/VS-ETHZ-410149/2020	2020-12-15	Europe	Switzerland	Viollier AG	Department of Biosystems Science and Engineering, ETH Zürich	Chaoran Chen et al
EPI_ISL_737847	Switzerland/VS-ETHZ-410154/2020	2020-12-17	Europe	Switzerland	Viollier AG	Department of Biosystems Science and Engineering, ETH Zürich	Chaoran Chen et al
EPI_ISL_1407058	Switzerland/VS-ETHZ-410246/2020	2020-11-27	Europe	Switzerland	Viollier AG	Department of Biosystems Science and Engineering, ETH Zürich	Chaoran Chen et al
EPI_ISL_737849	Switzerland/VS-ETHZ-410350/2020	2020-11-24	Europe	Switzerland	Viollier AG	Department of Biosystems Science and Engineering, ETH Zürich	Chaoran Chen et al
EPI_ISL_737850	Switzerland/VS-ETHZ-410378/2020	2020-11-26	Europe	Switzerland	Viollier AG	Department of Biosystems Science and Engineering, ETH Zürich	Chaoran Chen et al
EPI_ISL_737851	Switzerland/VS-ETHZ-410386/2020	2020-11-25	Europe	Switzerland	Viollier AG	Department of Biosystems Science and Engineering, ETH Zürich	Chaoran Chen et al
EPI_ISL_737852	Switzerland/VS-ETHZ-410411/2020	2020-11-24	Europe	Switzerland	Viollier AG	Department of Biosystems Science and Engineering, ETH Zürich	Chaoran Chen et al
EPI_ISL_737645	Switzerland/VS-ETHZ-410426/2020	2020-12-10	Europe	Switzerland	Viollier AG	Department of Biosystems Science and Engineering, ETH Zürich	Chaoran Chen et al
EPI_ISL_737853	Switzerland/VS-ETHZ-410436/2020	2020-11-24	Europe	Switzerland	Viollier AG	Department of Biosystems Science and Engineering, ETH Zürich	Chaoran Chen et al
EPI_ISL_737854	Switzerland/VS-ETHZ-410494/2020	2020-11-25	Europe	Switzerland	Viollier AG	Department of Biosystems Science and Engineering, ETH Zürich	Chaoran Chen et al
EPI_ISL_737855	Switzerland/VS-ETHZ-410544/2020	2020-11-26	Europe	Switzerland	Viollier AG	Department of Biosystems Science and Engineering, ETH Zürich	Chaoran Chen et al
EPI_ISL_737856	Switzerland/VS-ETHZ-410559/2020	2020-11-26	Europe	Switzerland	Viollier AG	Department of Biosystems Science and Engineering, ETH Zürich	Chaoran Chen et al
EPI_ISL_737857	Switzerland/VS-ETHZ-410573/2020	2020-12-07	Europe	Switzerland	Viollier AG	Department of Biosystems Science and Engineering, ETH Zürich	Chaoran Chen et al
EPI_ISL_737858	Switzerland/VS-ETHZ-410604/2020	2020-12-04	Europe	Switzerland	Viollier AG	Department of Biosystems Science and Engineering, ETH Zürich	Chaoran Chen et al
EPI_ISL_737859	Switzerland/VS-ETHZ-410625/2020	2020-12-07	Europe	Switzerland	Viollier AG	Department of Biosystems Science and Engineering, ETH Zürich	Chaoran Chen et al
EPI_ISL_737860	Switzerland/VS-ETHZ-410638/2020	2020-12-09	Europe	Switzerland	Viollier AG	Department of Biosystems Science and Engineering, ETH Zürich	Chaoran Chen et al
EPI_ISL_1130720	Switzerland/VS-ETHZ-410645/2020	2020-12-09	Europe	Switzerland	Viollier AG	Department of Biosystems Science and Engineering, ETH Zürich	Chaoran Chen et al
EPI_ISL_737861	Switzerland/VS-ETHZ-410653/2020	2020-12-09	Europe	Switzerland	Viollier AG	Department of Biosystems Science and Engineering, ETH Zürich	Chaoran Chen et al
EPI_ISL_737862	Switzerland/VS-ETHZ-410679/2020	2020-12-09	Europe	Switzerland	Viollier AG	Department of Biosystems Science and Engineering, ETH Zürich	Chaoran Chen et al
EPI_ISL_1130754	Switzerland/VS-ETHZ-410691/2020	2020-12-11	Europe	Switzerland	Viollier AG	Department of Biosystems Science and Engineering, ETH Zürich	Chaoran Chen et al
EPI_ISL_737646	Switzerland/VS-ETHZ-410706/2020	2020-12-11	Europe	Switzerland	Viollier AG	Department of Biosystems Science and Engineering, ETH Zürich	Chaoran Chen et al
EPI_ISL_737863	Switzerland/VS-ETHZ-410723/2020	2020-12-11	Europe	Switzerland	Viollier AG	Department of Biosystems Science and Engineering, ETH Zürich	Chaoran Chen et al
EPI_ISL_737864	Switzerland/VS-ETHZ-410736/2020	2020-12-12	Europe	Switzerland	Viollier AG	Department of Biosystems Science and Engineering, ETH Zürich	Chaoran Chen et al
EPI_ISL_737865	Switzerland/VS-ETHZ-410737/2020	2020-12-12	Europe	Switzerland	Viollier AG	Department of Biosystems Science and Engineering, ETH Zürich	Chaoran Chen et al
EPI_ISL_737640	Switzerland/VS-ETHZ-410763/2020	2020-12-11	Europe	Switzerland	Viollier AG	Department of Biosystems Science and Engineering, ETH Zürich	Chaoran Chen et al
EPI_ISL_737866	Switzerland/VS-ETHZ-410769/2020	2020-12-11	Europe	Switzerland	Viollier AG	Department of Biosystems Science and Engineering, ETH Zürich	Chaoran Chen et al
EPI_ISL_737641	Switzerland/VS-ETHZ-410780/2020	2020-12-11	Europe	Switzerland	Viollier AG	Department of Biosystems Science and Engineering, ETH Zürich	Chaoran Chen et al
EPI_ISL_737867	Switzerland/VS-ETHZ-410808/2020	2020-12-14	Europe	Switzerland	Viollier AG	Department of Biosystems Science and Engineering, ETH Zürich	Chaoran Chen et al
EPI_ISL_737868	Switzerland/VS-ETHZ-410824/2020	2020-12-12	Europe	Switzerland	Viollier AG	Department of Biosystems Science and Engineering, ETH Zürich	Chaoran Chen et al
EPI_ISL_737869	Switzerland/VS-ETHZ-410870/2020	2020-12-14	Europe	Switzerland	Viollier AG	Department of Biosystems Science and Engineering, ETH Zürich	Chaoran Chen et al
EPI_ISL_737870	Switzerland/VS-ETHZ-410872/2020	2020-12-14	Europe	Switzerland	Viollier AG	Department of Biosystems Science and Engineering, ETH Zürich	Chaoran Chen et al
EPI_ISL_737871	Switzerland/VS-ETHZ-410899/2020	2020-11-30	Europe	Switzerland	Viollier AG	Department of Biosystems Science and Engineering, ETH Zürich	Chaoran Chen et al
EPI_ISL_737872	Switzerland/VS-ETHZ-410903/2020	2020-11-30	Europe	Switzerland	Viollier AG	Department of Biosystems Science and Engineering, ETH Zürich	Chaoran Chen et al
EPI_ISL_737873	Switzerland/VS-ETHZ-410921/2020	2020-11-30	Europe	Switzerland	Viollier AG	Department of Biosystems Science and Engineering, ETH Zürich	Chaoran Chen et al
EPI_ISL_737875	Switzerland/VS-ETHZ-411013/2020	2020-12-03	Europe	Switzerland	Viollier AG	Department of Biosystems Science and Engineering, ETH Zürich	Chaoran Chen et al
EPI_ISL_737876	Switzerland/VS-ETHZ-411027/2020	2020-12-03	Europe	Switzerland	Viollier AG	Department of Biosystems Science and Engineering, ETH Zürich	Chaoran Chen et al
EPI_ISL_737639	Switzerland/VS-ETHZ-411035/2020	2020-12-04	Europe	Switzerland	Viollier AG	Department of Biosystems Science and Engineering, ETH Zürich	Chaoran Chen et al
EPI_ISL_737877	Switzerland/VS-ETHZ-411038/2020	2020-12-03	Europe	Switzerland	Viollier AG	Department of Biosystems Science and Engineering, ETH Zürich	Chaoran Chen et al
EPI_ISL_737878	Switzerland/VS-ETHZ-411040/2020	2020-12-04	Europe	Switzerland	Viollier AG	Department of Biosystems Science and Engineering, ETH Zürich	Chaoran Chen et al
EPI_ISL_796577	Switzerland/VS-ETHZ-430624/2020	2020-12-30	Europe	Switzerland	Viollier AG	Department of Biosystems Science and Engineering, ETH Zürich	Chaoran Chen et al
EPI_ISL_1259884	Switzerland/VS-ETHZ-430690/2020	2020-12-31	Europe	Switzerland	Viollier AG	Department of Biosystems Science and Engineering, ETH Zürich	Chaoran Chen et al
EPI_ISL_796579	Switzerland/VS-ETHZ-430735/2020	2020-12-31	Europe	Switzerland	Viollier AG	Department of Biosystems Science and Engineering, ETH Zürich	Chaoran Chen et al
EPI_ISL_1004955	Switzerland/VS-ETHZ-431260/2020	2020-12-28	Europe	Switzerland	Viollier AG	Department of Biosystems Science and Engineering, ETH Zürich	Chaoran Chen et al
EPI_ISL_1004781	Switzerland/VS-ETHZ-431524/2020	2020-12-30	Europe	Switzerland	Viollier AG	Department of Biosystems Science and Engineering, ETH Zürich	Chaoran Chen et al
EPI_ISL_899907	Switzerland/VS-ETHZ-440304/2021	2021-01-06	Europe	Switzerland	Viollier AG	Department of Biosystems Science and Engineering, ETH Zürich	Christian Beisel et al
EPI_ISL_899908	Switzerland/VS-ETHZ-440313/2021	2021-01-06	Europe	Switzerland	Viollier AG	Department of Biosystems Science and Engineering, ETH Zürich	Christian Beisel et al
EPI_ISL_1130775	Switzerland/VS-ETHZ-440314/2021	2021-01-06	Europe	Switzerland	Viollier AG	Department of Biosystems Science and Engineering, ETH Zürich	Christian Beisel et al
EPI_ISL_899909	Switzerland/VS-ETHZ-440328/2021	2021-01-06	Europe	Switzerland	Viollier AG	Department of Biosystems Science and Engineering, ETH Zürich	Christian Beisel et al
EPI_ISL_899910	Switzerland/VS-ETHZ-440337/2021	2021-01-06	Europe	Switzerland	Viollier AG	Department of Biosystems Science and Engineering, ETH Zürich	Christian Beisel et al
EPI_ISL_899911	Switzerland/VS-ETHZ-440346/2021	2021-01-06	Europe	Switzerland	Viollier AG	Department of Biosystems Science and Engineering, ETH Zürich	Christian Beisel et al
EPI_ISL_1004366	Switzerland/VS-ETHZ-440947/2021	2021-01-05	Europe	Switzerland	Viollier AG	Department of Biosystems Science and Engineering, ETH Zürich	Chaoran Chen et al
EPI_ISL_899912	Switzerland/VS-ETHZ-450132/2021	2021-01-11	Europe	Switzerland	Viollier AG	Department of Biosystems Science and Engineering, ETH Zürich	Christian Beisel et al
EPI_ISL_899913	Switzerland/VS-ETHZ-450200/2021	2021-01-13	Europe	Switzerland	Viollier AG	Department of Biosystems Science and Engineering, ETH Zürich	Christian Beisel et al
EPI_ISL_899914	Switzerland/VS-ETHZ-450208/2021	2021-01-13	Europe	Switzerland	Viollier AG	Department of Biosystems Science and Engineering, ETH Zürich	Christian Beisel et al
EPI_ISL_1002835	Switzerland/VS-ETHZ-450335/2021	2021-01-11	Europe	Switzerland	Viollier AG	Department of Biosystems Science and Engineering, ETH Zürich	Chaoran Chen et al
EPI_ISL_899915	Switzerland/VS-ETHZ-450347/2021	2021-01-11	Europe	Switzerland	Viollier AG	Department of Biosystems Science and Engineering, ETH Zürich	Christian Beisel et al
EPI_ISL_899916	Switzerland/VS-ETHZ-450418/2021	2021-01-13	Europe	Switzerland	Viollier AG	Department of Biosystems Science and Engineering, ETH Zürich	Christian Beisel et al
EPI_ISL_1002554	Switzerland/VS-ETHZ-450523/2021	2021-01-08	Europe	Switzerland	Viollier AG	Department of Biosystems Science and Engineering, ETH Zürich	Chaoran Chen et al
EPI_ISL_1002553	Switzerland/VS-ETHZ-450567/2021	2021-01-08	Europe	Switzerland	Viollier AG	Department of Biosystems Science and Engineering, ETH Zürich	Chaoran Chen et al
EPI_ISL_1002552	Switzerland/VS-ETHZ-450568/2021	2021-01-08	Europe	Switzerland	Viollier AG	Department of Biosystems Science and Engineering, ETH Zürich	Chaoran Chen et al
EPI_ISL_1002328	Switzerland/VS-ETHZ-450652/2021	2021-01-08	Europe	Switzerland	Viollier AG	Department of Biosystems Science and Engineering, ETH Zürich	Chaoran Chen et al
EPI_ISL_1002555	Switzerland/VS-ETHZ-450728/2021	2021-01-08	Europe	Switzerland	Viollier AG	Department of Biosystems Science and Engineering, ETH Zürich	Chaoran Chen et al
EPI_ISL_1002242	Switzerland/VS-ETHZ-451119/2021	2021-01-11	Europe	Switzerland	Viollier AG	Department of Biosystems Science and Engineering, ETH Zürich	Chaoran Chen et al
EPI_ISL_1130734	Switzerland/VS-ETHZ-451122/2021	2021-01-11	Europe	Switzerland	Viollier AG	Department of Biosystems Science and Engineering, ETH Zürich	Chaoran Chen et al
EPI_ISL_899917	Switzerland/VS-ETHZ-451439/2021	2021-01-11	Europe	Switzerland	Viollier AG	Department of Biosystems Science and Engineering, ETH Zürich	Chaoran Chen et al
EPI_ISL_899918	Switzerland/VS-ETHZ-451440/2021	2021-01-11	Europe	Switzerland	Viollier AG	Department of Biosystems Science and Engineering, ETH Zürich	Chaoran Chen et al
EPI_ISL_899919	Switzerland/VS-ETHZ-451702/2021	2021-01-13	Europe	Switzerland	Viollier AG	Department of Biosystems Science and Engineering, ETH Zürich	Chaoran Chen et al
EPI_ISL_1130777	Switzerland/VS-ETHZ-451801/2021	2021-01-14	Europe	Switzerland	Viollier AG	Department of Biosystems Science and Engineering, ETH Zürich	Chaoran Chen et al
EPI_ISL_899920	Switzerland/VS-ETHZ-451805/2021	2021-01-13	Europe	Switzerland	Viollier AG	Department of Biosystems Science and Engineering, ETH Zürich	Chaoran Chen et al
EPI_ISL_1130770	Switzerland/VS-ETHZ-460076/2021	2021-01-19	Europe	Switzerland	Viollier AG	Department of Biosystems Science and Engineering, ETH Zürich	Christian Beisel et al
EPI_ISL_1003278	Switzerland/VS-ETHZ-460077/2021	2021-01-19	Europe	Switzerland	Viollier AG	Department of Biosystems Science and Engineering, ETH Zürich	Christian Beisel et al
EPI_ISL_1003281	Switzerland/VS-ETHZ-460249/2021	2021-01-19	Europe	Switzerland	Viollier AG	Department of Biosystems Science and Engineering, ETH Zürich	Christian Beisel et al
EPI_ISL_1003352	Switzerland/VS-ETHZ-460309/2021	2021-01-20	Europe	Switzerland	Viollier AG	Department of Biosystems Science and Engineering, ETH Zürich	Christian Beisel et al
EPI_ISL_1003345	Switzerland/VS-ETHZ-460314/2021	2021-01-20	Europe	Switzerland	Viollier AG	Department of Biosystems Science and Engineering, ETH Zürich	Christian Beisel et al
EPI_ISL_1003344	Switzerland/VS-ETHZ-460321/2021	2021-01-20	Europe	Switzerland	Viollier AG	Department of Biosystems Science and Engineering, ETH Zürich	Christian Beisel et al
EPI_ISL_1003354	Switzerland/VS-ETHZ-460326/2021	2021-01-20	Europe	Switzerland	Viollier AG	Department of Biosystems Science and Engineering, ETH Zürich	Christian Beisel et al
EPI_ISL_1003355	Switzerland/VS-ETHZ-460327/2021	2021-01-20	Europe	Switzerland	Viollier AG	Department of Biosystems Science and Engineering, ETH Zürich	Christian Beisel et al
EPI_ISL_1003340	Switzerland/VS-ETHZ-460328/2021	2021-01-20	Europe	Switzerland	Viollier AG	Department of Biosystems Science and Engineering, ETH Zürich	Christian Beisel et al
EPI_ISL_1003339	Switzerland/VS-ETHZ-460329/2021	2021-01-20	Europe	Switzerland	Viollier AG	Department of Biosystems Science and Engineering, ETH Zürich	Christian Beisel et al
EPI_ISL_1003338	Switzerland/VS-ETHZ-460330/2021	2021-01-20	Europe	Switzerland	Viollier AG	Department of Biosystems Science and Engineering, ETH Zürich	Christian Beisel et al
EPI_ISL_1003346	Switzerland/VS-ETHZ-460331/2021	2021-01-20	Europe	Switzerland	Viollier AG	Department of Biosystems Science and Engineering, ETH Zürich	Christian Beisel et al
EPI_ISL_1003343	Switzerland/VS-ETHZ-460332/2021	2021-01-20	Europe	Switzerland	Viollier AG	Department of Biosystems Science and Engineering, ETH Zürich	Christian Beisel et al
EPI_ISL_1003342	Switzerland/VS-ETHZ-460333/2021	2021-01-20	Europe	Switzerland	Viollier AG	Department of Biosystems Science and Engineering, ETH Zürich	Christian Beisel et al
EPI_ISL_1003348	Switzerland/VS-ETHZ-460334/2021	2021-01-20	Europe	Switzerland	Viollier AG	Department of Biosystems Science and Engineering, ETH Zürich	Christian Beisel et al
EPI_ISL_1003337	Switzerland/VS-ETHZ-460335/2021	2021-01-20	Europe	Switzerland	Viollier AG	Department of Biosystems Science and Engineering, ETH Zürich	Christian Beisel et al
EPI_ISL_1003336	Switzerland/VS-ETHZ-460336/2021	2021-01-20	Europe	Switzerland	Viollier AG	Department of Biosystems Science and Engineering, ETH Zürich	Christian Beisel et al
EPI_ISL_1003341	Switzerland/VS-ETHZ-460337/2021	2021-01-20	Europe	Switzerland	Viollier AG	Department of Biosystems Science and Engineering, ETH Zürich	Christian Beisel et al
EPI_ISL_1003333	Switzerland/VS-ETHZ-460338/2021	2021-01-20	Europe	Switzerland	Viollier AG	Department of Biosystems Science and Engineering, ETH Zürich	Christian Beisel et al
EPI_ISL_1003353	Switzerland/VS-ETHZ-460339/2021	2021-01-20	Europe	Switzerland	Viollier AG	Department of Biosystems Science and Engineering, ETH Zürich	Christian Beisel et al
EPI_ISL_1003349	Switzerland/VS-ETHZ-460340/2021	2021-01-20	Europe	Switzerland	Viollier AG	Department of Biosystems Science and Engineering, ETH Zürich	Christian Beisel et al
EPI_ISL_1003347	Switzerland/VS-ETHZ-460341/2021	2021-01-20	Europe	Switzerland	Viollier AG	Department of Biosystems Science and Engineering, ETH Zürich	Christian Beisel et al
EPI_ISL_1003350	Switzerland/VS-ETHZ-460342/2021	2021-01-20	Europe	Switzerland	Viollier AG	Department of Biosystems Science and Engineering, ETH Zürich	Christian Beisel et al
EPI_ISL_1003334	Switzerland/VS-ETHZ-460356/2021	2021-01-20	Europe	Switzerland	Viollier AG	Department of Biosystems Science and Engineering, ETH Zürich	Christian Beisel et al
EPI_ISL_1130733	Switzerland/VS-ETHZ-460552/2021	2021-01-20	Europe	Switzerland	Viollier AG	Department of Biosystems Science and Engineering, ETH Zürich	Christian Beisel et al
EPI_ISL_1130721	Switzerland/VS-ETHZ-460557/2021	2021-01-20	Europe	Switzerland	Viollier AG	Department of Biosystems Science and Engineering, ETH Zürich	Christian Beisel et al
EPI_ISL_1003335	Switzerland/VS-ETHZ-460560/2021	2021-01-20	Europe	Switzerland	Viollier AG	Department of Biosystems Science and Engineering, ETH Zürich	Christian Beisel et al
EPI_ISL_1003082	Switzerland/VS-ETHZ-460704/2021	2021-01-16	Europe	Switzerland	Viollier AG	Department of Biosystems Science and Engineering, ETH Zürich	Chaoran Chen et al
EPI_ISL_1003020	Switzerland/VS-ETHZ-460799/2021	2021-01-15	Europe	Switzerland	Viollier AG	Department of Biosystems Science and Engineering, ETH Zürich	Chaoran Chen et al
EPI_ISL_1003210	Switzerland/VS-ETHZ-460998/2021	2021-01-18	Europe	Switzerland	Viollier AG	Department of Biosystems Science and Engineering, ETH Zürich	Chaoran Chen et al
EPI_ISL_1003208	Switzerland/VS-ETHZ-461000/2021	2021-01-18	Europe	Switzerland	Viollier AG	Department of Biosystems Science and Engineering, ETH Zürich	Chaoran Chen et al
EPI_ISL_1003209	Switzerland/VS-ETHZ-461001/2021	2021-01-18	Europe	Switzerland	Viollier AG	Department of Biosystems Science and Engineering, ETH Zürich	Chaoran Chen et al
EPI_ISL_1002338	Switzerland/VS-ETHZ-461115/2021	2021-01-18	Europe	Switzerland	Viollier AG	Department of Biosystems Science and Engineering, ETH Zürich	Chaoran Chen et al
EPI_ISL_1003351	Switzerland/VS-ETHZ-461173/2021	2021-01-20	Europe	Switzerland	Viollier AG	Department of Biosystems Science and Engineering, ETH Zürich	Chaoran Chen et al
EPI_ISL_1260464	Switzerland/VS-ETHZ-461182/2021	2021-01-20	Europe	Switzerland	Viollier AG	Department of Biosystems Science and Engineering, ETH Zürich	Chaoran Chen et al
EPI_ISL_1003283	Switzerland/VS-ETHZ-470030/2021	2021-01-19	Europe	Switzerland	Viollier AG	Department of Biosystems Science and Engineering, ETH Zürich	Christian Beisel et al
EPI_ISL_1130746	Switzerland/VS-ETHZ-470033/2021	2021-01-19	Europe	Switzerland	Viollier AG	Department of Biosystems Science and Engineering, ETH Zürich	Christian Beisel et al
EPI_ISL_1002275	Switzerland/VS-ETHZ-470035/2021	2021-01-19	Europe	Switzerland	Viollier AG	Department of Biosystems Science and Engineering, ETH Zürich	Christian Beisel et al
EPI_ISL_1003279	Switzerland/VS-ETHZ-470058/2021	2021-01-19	Europe	Switzerland	Viollier AG	Department of Biosystems Science and Engineering, ETH Zürich	Christian Beisel et al
EPI_ISL_1003280	Switzerland/VS-ETHZ-470063/2021	2021-01-19	Europe	Switzerland	Viollier AG	Department of Biosystems Science and Engineering, ETH Zürich	Christian Beisel et al
EPI_ISL_1003430	Switzerland/VS-ETHZ-470075/2021	2021-01-21	Europe	Switzerland	Viollier AG	Department of Biosystems Science and Engineering, ETH Zürich	Christian Beisel et al
EPI_ISL_1003429	Switzerland/VS-ETHZ-470076/2021	2021-01-21	Europe	Switzerland	Viollier AG	Department of Biosystems Science and Engineering, ETH Zürich	Christian Beisel et al
EPI_ISL_1003567	Switzerland/VS-ETHZ-470193/2021	2021-01-23	Europe	Switzerland	Viollier AG	Department of Biosystems Science and Engineering, ETH Zürich	Christian Beisel et al
EPI_ISL_1130730	Switzerland/VS-ETHZ-470346/2021	2021-01-25	Europe	Switzerland	Viollier AG	Department of Biosystems Science and Engineering, ETH Zürich	Christian Beisel et al
EPI_ISL_1003537	Switzerland/VS-ETHZ-470485/2021	2021-01-22	Europe	Switzerland	Viollier AG	Department of Biosystems Science and Engineering, ETH Zürich	Chaoran Chen et al
EPI_ISL_1003699	Switzerland/VS-ETHZ-470688/2021	2021-01-25	Europe	Switzerland	Viollier AG	Department of Biosystems Science and Engineering, ETH Zürich	Chaoran Chen et al
EPI_ISL_1003698	Switzerland/VS-ETHZ-470727/2021	2021-01-25	Europe	Switzerland	Viollier AG	Department of Biosystems Science and Engineering, ETH Zürich	Chaoran Chen et al
EPI_ISL_1130766	Switzerland/VS-ETHZ-470977/2021	2021-01-26	Europe	Switzerland	Viollier AG	Department of Biosystems Science and Engineering, ETH Zürich	Chaoran Chen et al
EPI_ISL_1130771	Switzerland/VS-ETHZ-471057/2021	2021-01-26	Europe	Switzerland	Viollier AG	Department of Biosystems Science and Engineering, ETH Zürich	Chaoran Chen et al
EPI_ISL_1130768	Switzerland/VS-ETHZ-471094/2021	2021-01-27	Europe	Switzerland	Viollier AG	Department of Biosystems Science and Engineering, ETH Zürich	Chaoran Chen et al
EPI_ISL_1059774	Switzerland/VS-ETHZ-471333/2021	2021-01-26	Europe	Switzerland	Viollier AG	Department of Biosystems Science and Engineering, ETH Zürich	Chaoran Chen et al
EPI_ISL_1130758	Switzerland/VS-ETHZ-471351/2021	2021-01-26	Europe	Switzerland	Viollier AG	Department of Biosystems Science and Engineering, ETH Zürich	Chaoran Chen et al
EPI_ISL_1130761	Switzerland/VS-ETHZ-471360/2021	2021-01-27	Europe	Switzerland	Viollier AG	Department of Biosystems Science and Engineering, ETH Zürich	Chaoran Chen et al
EPI_ISL_1059773	Switzerland/VS-ETHZ-471477/2021	2021-01-27	Europe	Switzerland	Viollier AG	Department of Biosystems Science and Engineering, ETH Zürich	Chaoran Chen et al
EPI_ISL_1130735	Switzerland/VS-ETHZ-480164/2021	2021-01-30	Europe	Switzerland	Viollier AG	Department of Biosystems Science and Engineering, ETH Zürich	Chaoran Chen et al
EPI_ISL_1130767	Switzerland/VS-ETHZ-480390/2021	2021-02-02	Europe	Switzerland	Viollier AG	Department of Biosystems Science and Engineering, ETH Zürich	Chaoran Chen et al
EPI_ISL_1130755	Switzerland/VS-ETHZ-480397/2021	2021-02-02	Europe	Switzerland	Viollier AG	Department of Biosystems Science and Engineering, ETH Zürich	Chaoran Chen et al
EPI_ISL_1004088	Switzerland/VS-ETHZ-480448/2021	2021-02-02	Europe	Switzerland	Viollier AG	Department of Biosystems Science and Engineering, ETH Zürich	Chaoran Chen et al
EPI_ISL_1004086	Switzerland/VS-ETHZ-480463/2021	2021-02-02	Europe	Switzerland	Viollier AG	Department of Biosystems Science and Engineering, ETH Zürich	Chaoran Chen et al
EPI_ISL_1130763	Switzerland/VS-ETHZ-480487/2021	2021-02-02	Europe	Switzerland	Viollier AG	Department of Biosystems Science and Engineering, ETH Zürich	Chaoran Chen et al
EPI_ISL_1004087	Switzerland/VS-ETHZ-480517/2021	2021-02-02	Europe	Switzerland	Viollier AG	Department of Biosystems Science and Engineering, ETH Zürich	Chaoran Chen et al
EPI_ISL_1004162	Switzerland/VS-ETHZ-480606/2021	2021-02-04	Europe	Switzerland	Viollier AG	Department of Biosystems Science and Engineering, ETH Zürich	Chaoran Chen et al
EPI_ISL_1130737	Switzerland/VS-ETHZ-480689/2021	2021-02-04	Europe	Switzerland	Viollier AG	Department of Biosystems Science and Engineering, ETH Zürich	Chaoran Chen et al
EPI_ISL_1002389	Switzerland/VS-ETHZ-480773/2021	2021-01-05	Europe	Switzerland	Viollier AG	Department of Biosystems Science and Engineering, ETH Zürich	Christian Beisel et al
EPI_ISL_1002214	Switzerland/VS-ETHZ-480885/2021	2021-01-05	Europe	Switzerland	Viollier AG	Department of Biosystems Science and Engineering, ETH Zürich	Christian Beisel et al
EPI_ISL_1002912	Switzerland/VS-ETHZ-480976/2021	2021-01-13	Europe	Switzerland	Viollier AG	Department of Biosystems Science and Engineering, ETH Zürich	Christian Beisel et al
EPI_ISL_1002911	Switzerland/VS-ETHZ-480977/2021	2021-01-13	Europe	Switzerland	Viollier AG	Department of Biosystems Science and Engineering, ETH Zürich	Christian Beisel et al
EPI_ISL_1002913	Switzerland/VS-ETHZ-480986/2021	2021-01-13	Europe	Switzerland	Viollier AG	Department of Biosystems Science and Engineering, ETH Zürich	Christian Beisel et al
EPI_ISL_1002945	Switzerland/VS-ETHZ-481007/2021	2021-01-14	Europe	Switzerland	Viollier AG	Department of Biosystems Science and Engineering, ETH Zürich	Christian Beisel et al
EPI_ISL_1130747	Switzerland/VS-ETHZ-481082/2021	2021-02-01	Europe	Switzerland	Viollier AG	Department of Biosystems Science and Engineering, ETH Zürich	Christian Beisel et al
EPI_ISL_1004003	Switzerland/VS-ETHZ-481083/2021	2021-02-01	Europe	Switzerland	Viollier AG	Department of Biosystems Science and Engineering, ETH Zürich	Christian Beisel et al
EPI_ISL_1004002	Switzerland/VS-ETHZ-481098/2021	2021-02-01	Europe	Switzerland	Viollier AG	Department of Biosystems Science and Engineering, ETH Zürich	Christian Beisel et al
EPI_ISL_1130718	Switzerland/VS-ETHZ-481111/2021	2021-02-01	Europe	Switzerland	Viollier AG	Department of Biosystems Science and Engineering, ETH Zürich	Christian Beisel et al
EPI_ISL_1004117	Switzerland/VS-ETHZ-481161/2021	2021-02-03	Europe	Switzerland	Viollier AG	Department of Biosystems Science and Engineering, ETH Zürich	Christian Beisel et al
EPI_ISL_1130744	Switzerland/VS-ETHZ-481163/2021	2021-02-03	Europe	Switzerland	Viollier AG	Department of Biosystems Science and Engineering, ETH Zürich	Christian Beisel et al
EPI_ISL_1130738	Switzerland/VS-ETHZ-481167/2021	2021-02-03	Europe	Switzerland	Viollier AG	Department of Biosystems Science and Engineering, ETH Zürich	Christian Beisel et al
EPI_ISL_1001835	Switzerland/VS-ETHZ-481187/2021	2021-01-30	Europe	Switzerland	Viollier AG	Department of Biosystems Science and Engineering, ETH Zürich	Christian Beisel et al
EPI_ISL_1130742	Switzerland/VS-ETHZ-481318/2021	2021-01-04	Europe	Switzerland	Viollier AG	Department of Biosystems Science and Engineering, ETH Zürich	Chaoran Chen et al
EPI_ISL_1130719	Switzerland/VS-ETHZ-481362/2021	2021-01-04	Europe	Switzerland	Viollier AG	Department of Biosystems Science and Engineering, ETH Zürich	Chaoran Chen et al
EPI_ISL_1130772	Switzerland/VS-ETHZ-490009/2021	2021-02-11	Europe	Switzerland	Viollier AG	Department of Biosystems Science and Engineering, ETH Zürich	Chaoran Chen et al
EPI_ISL_1130739	Switzerland/VS-ETHZ-490021/2021	2021-02-11	Europe	Switzerland	Viollier AG	Department of Biosystems Science and Engineering, ETH Zürich	Chaoran Chen et al
EPI_ISL_1130741	Switzerland/VS-ETHZ-490022/2021	2021-02-11	Europe	Switzerland	Viollier AG	Department of Biosystems Science and Engineering, ETH Zürich	Chaoran Chen et al
EPI_ISL_1130723	Switzerland/VS-ETHZ-490029/2021	2021-02-11	Europe	Switzerland	Viollier AG	Department of Biosystems Science and Engineering, ETH Zürich	Chaoran Chen et al
EPI_ISL_1130740	Switzerland/VS-ETHZ-490075/2021	2021-02-05	Europe	Switzerland	Viollier AG	Department of Biosystems Science and Engineering, ETH Zürich	Christian Beisel et al
EPI_ISL_1130757	Switzerland/VS-ETHZ-490076/2021	2021-02-05	Europe	Switzerland	Viollier AG	Department of Biosystems Science and Engineering, ETH Zürich	Christian Beisel et al
EPI_ISL_1130762	Switzerland/VS-ETHZ-490258/2021	2021-02-05	Europe	Switzerland	Viollier AG	Department of Biosystems Science and Engineering, ETH Zürich	Christian Beisel et al
EPI_ISL_1130749	Switzerland/VS-ETHZ-490288/2021	2021-02-05	Europe	Switzerland	Viollier AG	Department of Biosystems Science and Engineering, ETH Zürich	Christian Beisel et al
EPI_ISL_1130725	Switzerland/VS-ETHZ-490295/2021	2021-02-05	Europe	Switzerland	Viollier AG	Department of Biosystems Science and Engineering, ETH Zürich	Christian Beisel et al
EPI_ISL_1130722	Switzerland/VS-ETHZ-490375/2021	2021-02-05	Europe	Switzerland	Viollier AG	Department of Biosystems Science and Engineering, ETH Zürich	Christian Beisel et al
EPI_ISL_1080551	Switzerland/VS-ETHZ-490811/2021	2021-02-09	Europe	Switzerland	Viollier AG	Department of Biosystems Science and Engineering, ETH Zürich	Chaoran Chen et al
EPI_ISL_1119519	Switzerland/VS-ETHZ-500001/2020	2020-11-02	Europe	Switzerland	Viollier AG	Department of Biosystems Science and Engineering, ETH Zürich	Chaoran Chen et al
EPI_ISL_1195131	Switzerland/VS-ETHZ-500010/2020	2020-11-02	Europe	Switzerland	Viollier AG	Department of Biosystems Science and Engineering, ETH Zürich	Chaoran Chen et al
EPI_ISL_1119513	Switzerland/VS-ETHZ-500011/2020	2020-11-02	Europe	Switzerland	Viollier AG	Department of Biosystems Science and Engineering, ETH Zürich	Chaoran Chen et al
EPI_ISL_1119517	Switzerland/VS-ETHZ-500012/2020	2020-11-02	Europe	Switzerland	Viollier AG	Department of Biosystems Science and Engineering, ETH Zürich	Chaoran Chen et al
EPI_ISL_1119515	Switzerland/VS-ETHZ-500014/2020	2020-11-02	Europe	Switzerland	Viollier AG	Department of Biosystems Science and Engineering, ETH Zürich	Chaoran Chen et al
EPI_ISL_1119516	Switzerland/VS-ETHZ-500015/2020	2020-11-02	Europe	Switzerland	Viollier AG	Department of Biosystems Science and Engineering, ETH Zürich	Chaoran Chen et al
EPI_ISL_1119374	Switzerland/VS-ETHZ-500143/2020	2020-11-12	Europe	Switzerland	Viollier AG	Department of Biosystems Science and Engineering, ETH Zürich	Chaoran Chen et al
EPI_ISL_1119122	Switzerland/VS-ETHZ-500228/2021	2021-02-15	Europe	Switzerland	Viollier AG	Department of Biosystems Science and Engineering, ETH Zürich	Chaoran Chen et al
EPI_ISL_1119123	Switzerland/VS-ETHZ-500270/2021	2021-02-15	Europe	Switzerland	Viollier AG	Department of Biosystems Science and Engineering, ETH Zürich	Chaoran Chen et al
EPI_ISL_1119143	Switzerland/VS-ETHZ-500301/2021	2021-02-16	Europe	Switzerland	Viollier AG	Department of Biosystems Science and Engineering, ETH Zürich	Chaoran Chen et al
EPI_ISL_1119145	Switzerland/VS-ETHZ-500321/2021	2021-02-16	Europe	Switzerland	Viollier AG	Department of Biosystems Science and Engineering, ETH Zürich	Chaoran Chen et al
EPI_ISL_1119144	Switzerland/VS-ETHZ-500322/2021	2021-02-16	Europe	Switzerland	Viollier AG	Department of Biosystems Science and Engineering, ETH Zürich	Chaoran Chen et al
EPI_ISL_1119178	Switzerland/VS-ETHZ-500411/2021	2021-02-17	Europe	Switzerland	Viollier AG	Department of Biosystems Science and Engineering, ETH Zürich	Chaoran Chen et al
EPI_ISL_1119190	Switzerland/VS-ETHZ-500454/2021	2021-02-18	Europe	Switzerland	Viollier AG	Department of Biosystems Science and Engineering, ETH Zürich	Chaoran Chen et al
EPI_ISL_1119066	Switzerland/VS-ETHZ-500535/2021	2021-02-12	Europe	Switzerland	Viollier AG	Department of Biosystems Science and Engineering, ETH Zürich	Christian Beisel et al
EPI_ISL_1119065	Switzerland/VS-ETHZ-500537/2021	2021-02-12	Europe	Switzerland	Viollier AG	Department of Biosystems Science and Engineering, ETH Zürich	Christian Beisel et al
EPI_ISL_1119095	Switzerland/VS-ETHZ-500641/2021	2021-02-13	Europe	Switzerland	Viollier AG	Department of Biosystems Science and Engineering, ETH Zürich	Christian Beisel et al
EPI_ISL_1119094	Switzerland/VS-ETHZ-500689/2021	2021-02-13	Europe	Switzerland	Viollier AG	Department of Biosystems Science and Engineering, ETH Zürich	Christian Beisel et al
EPI_ISL_1119188	Switzerland/VS-ETHZ-500839/2021	2021-02-18	Europe	Switzerland	Viollier AG	Department of Biosystems Science and Engineering, ETH Zürich	Christian Beisel et al
EPI_ISL_1119189	Switzerland/VS-ETHZ-500840/2021	2021-02-18	Europe	Switzerland	Viollier AG	Department of Biosystems Science and Engineering, ETH Zürich	Christian Beisel et al
EPI_ISL_1119514	Switzerland/VS-ETHZ-500932/2020	2020-11-02	Europe	Switzerland	Viollier AG	Department of Biosystems Science and Engineering, ETH Zürich	Chaoran Chen et al
EPI_ISL_1119708	Switzerland/VS-ETHZ-501067/2020	2020-11-07	Europe	Switzerland	Viollier AG	Department of Biosystems Science and Engineering, ETH Zürich	Chaoran Chen et al
EPI_ISL_1119709	Switzerland/VS-ETHZ-501071/2020	2020-11-07	Europe	Switzerland	Viollier AG	Department of Biosystems Science and Engineering, ETH Zürich	Chaoran Chen et al
EPI_ISL_1119711	Switzerland/VS-ETHZ-501077/2020	2020-11-07	Europe	Switzerland	Viollier AG	Department of Biosystems Science and Engineering, ETH Zürich	Chaoran Chen et al
EPI_ISL_1119712	Switzerland/VS-ETHZ-501098/2020	2020-11-07	Europe	Switzerland	Viollier AG	Department of Biosystems Science and Engineering, ETH Zürich	Chaoran Chen et al
EPI_ISL_1119713	Switzerland/VS-ETHZ-501107/2020	2020-11-07	Europe	Switzerland	Viollier AG	Department of Biosystems Science and Engineering, ETH Zürich	Chaoran Chen et al
EPI_ISL_1119342	Switzerland/VS-ETHZ-501108/2020	2020-11-07	Europe	Switzerland	Viollier AG	Department of Biosystems Science and Engineering, ETH Zürich	Chaoran Chen et al
EPI_ISL_1119027	Switzerland/VS-ETHZ-501110/2020	2020-11-07	Europe	Switzerland	Viollier AG	Department of Biosystems Science and Engineering, ETH Zürich	Chaoran Chen et al
EPI_ISL_1119710	Switzerland/VS-ETHZ-501144/2020	2020-11-07	Europe	Switzerland	Viollier AG	Department of Biosystems Science and Engineering, ETH Zürich	Chaoran Chen et al
EPI_ISL_1119895	Switzerland/VS-ETHZ-501476/2020	2020-11-09	Europe	Switzerland	Viollier AG	Department of Biosystems Science and Engineering, ETH Zürich	Chaoran Chen et al
EPI_ISL_1195135	Switzerland/VS-ETHZ-510165/2021	2021-02-19	Europe	Switzerland	Viollier AG	Department of Biosystems Science and Engineering, ETH Zürich	Chaoran Chen et al
EPI_ISL_1195137	Switzerland/VS-ETHZ-510242/2021	2021-02-20	Europe	Switzerland	Viollier AG	Department of Biosystems Science and Engineering, ETH Zürich	Chaoran Chen et al
EPI_ISL_1195141	Switzerland/VS-ETHZ-510251/2021	2021-02-20	Europe	Switzerland	Viollier AG	Department of Biosystems Science and Engineering, ETH Zürich	Chaoran Chen et al
EPI_ISL_1195133	Switzerland/VS-ETHZ-510253/2021	2021-02-20	Europe	Switzerland	Viollier AG	Department of Biosystems Science and Engineering, ETH Zürich	Chaoran Chen et al
EPI_ISL_1195134	Switzerland/VS-ETHZ-510256/2021	2021-02-21	Europe	Switzerland	Viollier AG	Department of Biosystems Science and Engineering, ETH Zürich	Chaoran Chen et al
EPI_ISL_1195143	Switzerland/VS-ETHZ-510263/2021	2021-02-21	Europe	Switzerland	Viollier AG	Department of Biosystems Science and Engineering, ETH Zürich	Chaoran Chen et al
EPI_ISL_1195136	Switzerland/VS-ETHZ-510300/2021	2021-02-21	Europe	Switzerland	Viollier AG	Department of Biosystems Science and Engineering, ETH Zürich	Chaoran Chen et al
EPI_ISL_1195132	Switzerland/VS-ETHZ-510309/2021	2021-02-21	Europe	Switzerland	Viollier AG	Department of Biosystems Science and Engineering, ETH Zürich	Chaoran Chen et al
EPI_ISL_1195139	Switzerland/VS-ETHZ-510372/2021	2021-02-22	Europe	Switzerland	Viollier AG	Department of Biosystems Science and Engineering, ETH Zürich	Chaoran Chen et al
EPI_ISL_1195142	Switzerland/VS-ETHZ-510383/2021	2021-02-22	Europe	Switzerland	Viollier AG	Department of Biosystems Science and Engineering, ETH Zürich	Chaoran Chen et al
EPI_ISL_1195140	Switzerland/VS-ETHZ-510387/2021	2021-02-22	Europe	Switzerland	Viollier AG	Department of Biosystems Science and Engineering, ETH Zürich	Chaoran Chen et al
EPI_ISL_1259700	Switzerland/VS-ETHZ-510677/2021	2021-02-23	Europe	Switzerland	Viollier AG	Department of Biosystems Science and Engineering, ETH Zürich	Christian Beisel et al
EPI_ISL_1259694	Switzerland/VS-ETHZ-510680/2021	2021-02-23	Europe	Switzerland	Viollier AG	Department of Biosystems Science and Engineering, ETH Zürich	Christian Beisel et al
EPI_ISL_1259698	Switzerland/VS-ETHZ-510698/2021	2021-02-23	Europe	Switzerland	Viollier AG	Department of Biosystems Science and Engineering, ETH Zürich	Christian Beisel et al
EPI_ISL_1259699	Switzerland/VS-ETHZ-510755/2021	2021-02-24	Europe	Switzerland	Viollier AG	Department of Biosystems Science and Engineering, ETH Zürich	Christian Beisel et al
EPI_ISL_1259693	Switzerland/VS-ETHZ-510756/2021	2021-02-24	Europe	Switzerland	Viollier AG	Department of Biosystems Science and Engineering, ETH Zürich	Christian Beisel et al
EPI_ISL_1259695	Switzerland/VS-ETHZ-510770/2021	2021-02-24	Europe	Switzerland	Viollier AG	Department of Biosystems Science and Engineering, ETH Zürich	Christian Beisel et al
EPI_ISL_1259433	Switzerland/VS-ETHZ-510773/2021	2021-02-24	Europe	Switzerland	Viollier AG	Department of Biosystems Science and Engineering, ETH Zürich	Christian Beisel et al
EPI_ISL_1408831	Switzerland/VS-ETHZ-520588/2020	2020-11-24	Europe	Switzerland	Viollier AG	Department of Biosystems Science and Engineering, ETH Zürich	Chaoran Chen et al
EPI_ISL_1408052	Switzerland/VS-ETHZ-520951/2021	2021-03-02	Europe	Switzerland	Viollier AG	Department of Biosystems Science and Engineering, ETH Zürich	Chaoran Chen et al
EPI_ISL_1407550	Switzerland/VS-ETHZ-520980/2021	2021-03-02	Europe	Switzerland	Viollier AG	Department of Biosystems Science and Engineering, ETH Zürich	Chaoran Chen et al
EPI_ISL_1407544	Switzerland/VS-ETHZ-520981/2021	2021-03-02	Europe	Switzerland	Viollier AG	Department of Biosystems Science and Engineering, ETH Zürich	Chaoran Chen et al
EPI_ISL_1408062	Switzerland/VS-ETHZ-520987/2021	2021-03-03	Europe	Switzerland	Viollier AG	Department of Biosystems Science and Engineering, ETH Zürich	Chaoran Chen et al
EPI_ISL_1408057	Switzerland/VS-ETHZ-520988/2021	2021-03-03	Europe	Switzerland	Viollier AG	Department of Biosystems Science and Engineering, ETH Zürich	Chaoran Chen et al
EPI_ISL_1408061	Switzerland/VS-ETHZ-520989/2021	2021-03-03	Europe	Switzerland	Viollier AG	Department of Biosystems Science and Engineering, ETH Zürich	Chaoran Chen et al
EPI_ISL_1260465	Switzerland/VS-ETHZ-521319/2020	2020-11-21	Europe	Switzerland	Viollier AG	Department of Biosystems Science and Engineering, ETH Zürich	Chaoran Chen et al
EPI_ISL_1259701	Switzerland/VS-ETHZ-521642/2021	2021-03-01	Europe	Switzerland	Viollier AG	Department of Biosystems Science and Engineering, ETH Zürich	Chaoran Chen et al
EPI_ISL_1259696	Switzerland/VS-ETHZ-521667/2021	2021-03-01	Europe	Switzerland	Viollier AG	Department of Biosystems Science and Engineering, ETH Zürich	Chaoran Chen et al
EPI_ISL_1259691	Switzerland/VS-ETHZ-521675/2021	2021-03-01	Europe	Switzerland	Viollier AG	Department of Biosystems Science and Engineering, ETH Zürich	Chaoran Chen et al
EPI_ISL_1259697	Switzerland/VS-ETHZ-521712/2021	2021-03-01	Europe	Switzerland	Viollier AG	Department of Biosystems Science and Engineering, ETH Zürich	Chaoran Chen et al
EPI_ISL_1259692	Switzerland/VS-ETHZ-521713/2021	2021-03-01	Europe	Switzerland	Viollier AG	Department of Biosystems Science and Engineering, ETH Zürich	Chaoran Chen et al
EPI_ISL_1259739	Switzerland/VS-ETHZ-521720/2021	2021-03-02	Europe	Switzerland	Viollier AG	Department of Biosystems Science and Engineering, ETH Zürich	Chaoran Chen et al
EPI_ISL_1361361	Switzerland/VS-ETHZ-530001/2020	2020-11-09	Europe	Switzerland	Viollier AG	Department of Biosystems Science and Engineering, ETH Zürich	Christian Beisel et al
EPI_ISL_1361374	Switzerland/VS-ETHZ-530002/2020	2020-11-09	Europe	Switzerland	Viollier AG	Department of Biosystems Science and Engineering, ETH Zürich	Christian Beisel et al
EPI_ISL_1361379	Switzerland/VS-ETHZ-530003/2020	2020-11-09	Europe	Switzerland	Viollier AG	Department of Biosystems Science and Engineering, ETH Zürich	Christian Beisel et al
EPI_ISL_1361367	Switzerland/VS-ETHZ-530005/2020	2020-11-09	Europe	Switzerland	Viollier AG	Department of Biosystems Science and Engineering, ETH Zürich	Christian Beisel et al
EPI_ISL_1361360	Switzerland/VS-ETHZ-530006/2020	2020-11-09	Europe	Switzerland	Viollier AG	Department of Biosystems Science and Engineering, ETH Zürich	Christian Beisel et al
EPI_ISL_1361362	Switzerland/VS-ETHZ-530009/2020	2020-11-09	Europe	Switzerland	Viollier AG	Department of Biosystems Science and Engineering, ETH Zürich	Christian Beisel et al
EPI_ISL_1361356	Switzerland/VS-ETHZ-530010/2020	2020-11-09	Europe	Switzerland	Viollier AG	Department of Biosystems Science and Engineering, ETH Zürich	Christian Beisel et al
EPI_ISL_1361368	Switzerland/VS-ETHZ-530011/2020	2020-11-09	Europe	Switzerland	Viollier AG	Department of Biosystems Science and Engineering, ETH Zürich	Christian Beisel et al
EPI_ISL_1361386	Switzerland/VS-ETHZ-530029/2020	2020-11-09	Europe	Switzerland	Viollier AG	Department of Biosystems Science and Engineering, ETH Zürich	Christian Beisel et al
EPI_ISL_2462797	Switzerland/VS-ETHZ-530123/2020	2020-11-10	Europe	Switzerland	Viollier AG	Department of Biosystems Science and Engineering, ETH Zürich	Christian Beisel et al
EPI_ISL_1361366	Switzerland/VS-ETHZ-530258/2021	2021-03-10	Europe	Switzerland	Viollier AG	Department of Biosystems Science and Engineering, ETH Zürich	Christian Beisel et al
EPI_ISL_1361384	Switzerland/VS-ETHZ-530305/2021	2021-03-10	Europe	Switzerland	Viollier AG	Department of Biosystems Science and Engineering, ETH Zürich	Christian Beisel et al
EPI_ISL_1361377	Switzerland/VS-ETHZ-530332/2021	2021-03-11	Europe	Switzerland	Viollier AG	Department of Biosystems Science and Engineering, ETH Zürich	Christian Beisel et al
EPI_ISL_1361371	Switzerland/VS-ETHZ-530362/2021	2021-03-11	Europe	Switzerland	Viollier AG	Department of Biosystems Science and Engineering, ETH Zürich	Christian Beisel et al
EPI_ISL_1361372	Switzerland/VS-ETHZ-530379/2021	2021-03-11	Europe	Switzerland	Viollier AG	Department of Biosystems Science and Engineering, ETH Zürich	Christian Beisel et al
EPI_ISL_1361390	Switzerland/VS-ETHZ-530554/2020	2020-11-09	Europe	Switzerland	Viollier AG	Department of Biosystems Science and Engineering, ETH Zürich	Chaoran Chen et al
EPI_ISL_1361381	Switzerland/VS-ETHZ-530701/2020	2020-11-11	Europe	Switzerland	Viollier AG	Department of Biosystems Science and Engineering, ETH Zürich	Chaoran Chen et al
EPI_ISL_1361383	Switzerland/VS-ETHZ-530704/2020	2020-11-11	Europe	Switzerland	Viollier AG	Department of Biosystems Science and Engineering, ETH Zürich	Chaoran Chen et al
EPI_ISL_1361382	Switzerland/VS-ETHZ-530720/2020	2020-11-11	Europe	Switzerland	Viollier AG	Department of Biosystems Science and Engineering, ETH Zürich	Chaoran Chen et al
EPI_ISL_1761086	Switzerland/VS-ETHZ-530743/2020	2020-11-12	Europe	Switzerland	Viollier AG	Department of Biosystems Science and Engineering, ETH Zürich	Chaoran Chen et al
EPI_ISL_1361388	Switzerland/VS-ETHZ-530791/2020	2020-11-12	Europe	Switzerland	Viollier AG	Department of Biosystems Science and Engineering, ETH Zürich	Chaoran Chen et al
EPI_ISL_1361354	Switzerland/VS-ETHZ-530828/2020	2020-11-12	Europe	Switzerland	Viollier AG	Department of Biosystems Science and Engineering, ETH Zürich	Chaoran Chen et al
EPI_ISL_1361357	Switzerland/VS-ETHZ-530909/2021	2021-03-05	Europe	Switzerland	Viollier AG	Department of Biosystems Science and Engineering, ETH Zürich	Chaoran Chen et al
EPI_ISL_1361378	Switzerland/VS-ETHZ-530920/2021	2021-03-05	Europe	Switzerland	Viollier AG	Department of Biosystems Science and Engineering, ETH Zürich	Chaoran Chen et al
EPI_ISL_1361358	Switzerland/VS-ETHZ-531078/2021	2021-03-08	Europe	Switzerland	Viollier AG	Department of Biosystems Science and Engineering, ETH Zürich	Chaoran Chen et al
EPI_ISL_1408832	Switzerland/VS-ETHZ-531256/2020	2020-11-07	Europe	Switzerland	Viollier AG	Department of Biosystems Science and Engineering, ETH Zürich	Chaoran Chen et al
EPI_ISL_1408830	Switzerland/VS-ETHZ-531263/2020	2020-11-07	Europe	Switzerland	Viollier AG	Department of Biosystems Science and Engineering, ETH Zürich	Chaoran Chen et al
EPI_ISL_1361376	Switzerland/VS-ETHZ-531509/2020	2020-11-13	Europe	Switzerland	Viollier AG	Department of Biosystems Science and Engineering, ETH Zürich	Chaoran Chen et al
EPI_ISL_1361373	Switzerland/VS-ETHZ-531535/2020	2020-11-13	Europe	Switzerland	Viollier AG	Department of Biosystems Science and Engineering, ETH Zürich	Chaoran Chen et al
EPI_ISL_1361389	Switzerland/VS-ETHZ-531564/2021	2021-03-08	Europe	Switzerland	Viollier AG	Department of Biosystems Science and Engineering, ETH Zürich	Chaoran Chen et al
EPI_ISL_1361363	Switzerland/VS-ETHZ-531578/2021	2021-03-09	Europe	Switzerland	Viollier AG	Department of Biosystems Science and Engineering, ETH Zürich	Chaoran Chen et al
EPI_ISL_1361375	Switzerland/VS-ETHZ-531598/2021	2021-03-08	Europe	Switzerland	Viollier AG	Department of Biosystems Science and Engineering, ETH Zürich	Chaoran Chen et al
EPI_ISL_1361365	Switzerland/VS-ETHZ-531756/2021	2021-03-10	Europe	Switzerland	Viollier AG	Department of Biosystems Science and Engineering, ETH Zürich	Chaoran Chen et al
EPI_ISL_1408063	Switzerland/VS-ETHZ-540009/2021	2021-03-15	Europe	Switzerland	Viollier AG	Department of Biosystems Science and Engineering, ETH Zürich	Chaoran Chen et al
EPI_ISL_1654126	Switzerland/VS-ETHZ-540017/2021	2021-03-15	Europe	Switzerland	Viollier AG	Department of Biosystems Science and Engineering, ETH Zurich	Chaoran Chen et al
EPI_ISL_1408056	Switzerland/VS-ETHZ-540039/2021	2021-03-15	Europe	Switzerland	Viollier AG	Department of Biosystems Science and Engineering, ETH Zürich	Chaoran Chen et al
EPI_ISL_1408059	Switzerland/VS-ETHZ-540280/2021	2021-03-16	Europe	Switzerland	Viollier AG	Department of Biosystems Science and Engineering, ETH Zürich	Chaoran Chen et al
EPI_ISL_1654080	Switzerland/VS-ETHZ-540473/2021	2021-03-17	Europe	Switzerland	Viollier AG	Department of Biosystems Science and Engineering, ETH Zurich	Chaoran Chen et al
EPI_ISL_1408064	Switzerland/VS-ETHZ-540696/2021	2021-03-11	Europe	Switzerland	Viollier AG	Department of Biosystems Science and Engineering, ETH Zürich	Chaoran Chen et al
EPI_ISL_1408060	Switzerland/VS-ETHZ-540697/2021	2021-03-11	Europe	Switzerland	Viollier AG	Department of Biosystems Science and Engineering, ETH Zürich	Chaoran Chen et al
EPI_ISL_1408058	Switzerland/VS-ETHZ-540698/2021	2021-03-11	Europe	Switzerland	Viollier AG	Department of Biosystems Science and Engineering, ETH Zürich	Chaoran Chen et al
EPI_ISL_1408055	Switzerland/VS-ETHZ-540712/2021	2021-03-11	Europe	Switzerland	Viollier AG	Department of Biosystems Science and Engineering, ETH Zürich	Chaoran Chen et al
EPI_ISL_1496201	Switzerland/VS-ETHZ-540747/2021	2021-03-12	Europe	Switzerland	Viollier AG	Department of Biosystems Science and Engineering, ETH Zürich	Chaoran Chen et al
EPI_ISL_1496202	Switzerland/VS-ETHZ-540748/2021	2021-03-12	Europe	Switzerland	Viollier AG	Department of Biosystems Science and Engineering, ETH Zürich	Chaoran Chen et al
EPI_ISL_1496154	Switzerland/VS-ETHZ-540757/2021	2021-03-12	Europe	Switzerland	Viollier AG	Department of Biosystems Science and Engineering, ETH Zürich	Chaoran Chen et al
EPI_ISL_1408065	Switzerland/VS-ETHZ-540829/2021	2021-03-12	Europe	Switzerland	Viollier AG	Department of Biosystems Science and Engineering, ETH Zürich	Chaoran Chen et al
EPI_ISL_1408054	Switzerland/VS-ETHZ-540895/2021	2021-03-13	Europe	Switzerland	Viollier AG	Department of Biosystems Science and Engineering, ETH Zürich	Chaoran Chen et al
EPI_ISL_1408053	Switzerland/VS-ETHZ-540896/2021	2021-03-13	Europe	Switzerland	Viollier AG	Department of Biosystems Science and Engineering, ETH Zürich	Chaoran Chen et al
EPI_ISL_1408203	Switzerland/VS-ETHZ-540914/2021	2021-03-14	Europe	Switzerland	Viollier AG	Department of Biosystems Science and Engineering, ETH Zürich	Chaoran Chen et al
EPI_ISL_1598539	Switzerland/VS-ETHZ-550169/2021	2021-03-23	Europe	Switzerland	Viollier AG	Department of Biosystems Science and Engineering, ETH Zürich	Christian Beisel et al
EPI_ISL_1598654	Switzerland/VS-ETHZ-550197/2021	2021-03-24	Europe	Switzerland	Viollier AG	Department of Biosystems Science and Engineering, ETH Zürich	Christian Beisel et al
EPI_ISL_1598542	Switzerland/VS-ETHZ-550224/2021	2021-03-24	Europe	Switzerland	Viollier AG	Department of Biosystems Science and Engineering, ETH Zürich	Christian Beisel et al
EPI_ISL_1598537	Switzerland/VS-ETHZ-550254/2021	2021-03-24	Europe	Switzerland	Viollier AG	Department of Biosystems Science and Engineering, ETH Zürich	Christian Beisel et al
EPI_ISL_1598544	Switzerland/VS-ETHZ-550322/2021	2021-03-25	Europe	Switzerland	Viollier AG	Department of Biosystems Science and Engineering, ETH Zürich	Christian Beisel et al
EPI_ISL_1598543	Switzerland/VS-ETHZ-550325/2021	2021-03-25	Europe	Switzerland	Viollier AG	Department of Biosystems Science and Engineering, ETH Zürich	Christian Beisel et al
EPI_ISL_1598538	Switzerland/VS-ETHZ-550359/2021	2021-03-25	Europe	Switzerland	Viollier AG	Department of Biosystems Science and Engineering, ETH Zürich	Christian Beisel et al
EPI_ISL_1598540	Switzerland/VS-ETHZ-550947/2021	2021-03-20	Europe	Switzerland	Viollier AG	Department of Biosystems Science and Engineering, ETH Zürich	Chaoran Chen et al
EPI_ISL_1598102	Switzerland/VS-ETHZ-551052/2021	2021-03-21	Europe	Switzerland	Viollier AG	Department of Biosystems Science and Engineering, ETH Zürich	Chaoran Chen et al
EPI_ISL_1496153	Switzerland/VS-ETHZ-551549/2021	2021-03-23	Europe	Switzerland	Viollier AG	Department of Biosystems Science and Engineering, ETH Zürich	Chaoran Chen et al
EPI_ISL_1496200	Switzerland/VS-ETHZ-551592/2021	2021-03-23	Europe	Switzerland	Viollier AG	Department of Biosystems Science and Engineering, ETH Zürich	Chaoran Chen et al
EPI_ISL_1496150	Switzerland/VS-ETHZ-551593/2021	2021-03-23	Europe	Switzerland	Viollier AG	Department of Biosystems Science and Engineering, ETH Zürich	Chaoran Chen et al
EPI_ISL_1496151	Switzerland/VS-ETHZ-551598/2021	2021-03-23	Europe	Switzerland	Viollier AG	Department of Biosystems Science and Engineering, ETH Zürich	Chaoran Chen et al
EPI_ISL_1496199	Switzerland/VS-ETHZ-551602/2021	2021-03-23	Europe	Switzerland	Viollier AG	Department of Biosystems Science and Engineering, ETH Zürich	Chaoran Chen et al
EPI_ISL_1496152	Switzerland/VS-ETHZ-551653/2021	2021-03-23	Europe	Switzerland	Viollier AG	Department of Biosystems Science and Engineering, ETH Zürich	Chaoran Chen et al
EPI_ISL_1658199	Switzerland/VS-ETHZ-560134/2021	2021-03-29	Europe	Switzerland	Viollier AG	Department of Biosystems Science and Engineering, ETH Zurich	Christian Beisel et al
EPI_ISL_1657752	Switzerland/VS-ETHZ-560177/2021	2021-03-29	Europe	Switzerland	Viollier AG	Department of Biosystems Science and Engineering, ETH Zurich	Christian Beisel et al
EPI_ISL_1658115	Switzerland/VS-ETHZ-560185/2021	2021-03-29	Europe	Switzerland	Viollier AG	Department of Biosystems Science and Engineering, ETH Zurich	Christian Beisel et al
EPI_ISL_1658114	Switzerland/VS-ETHZ-560255/2021	2021-03-30	Europe	Switzerland	Viollier AG	Department of Biosystems Science and Engineering, ETH Zurich	Christian Beisel et al
EPI_ISL_1658111	Switzerland/VS-ETHZ-560256/2021	2021-03-30	Europe	Switzerland	Viollier AG	Department of Biosystems Science and Engineering, ETH Zurich	Christian Beisel et al
EPI_ISL_1658112	Switzerland/VS-ETHZ-560297/2021	2021-03-30	Europe	Switzerland	Viollier AG	Department of Biosystems Science and Engineering, ETH Zurich	Christian Beisel et al
EPI_ISL_1682890	Switzerland/VS-ETHZ-560936/2020	2020-12-30	Europe	Switzerland	Viollier AG	Department of Biosystems Science and Engineering, ETH Zürich	Chaoran Chen et al
EPI_ISL_1598820	Switzerland/VS-ETHZ-561316/2021	2021-03-26	Europe	Switzerland	Viollier AG	Department of Biosystems Science and Engineering, ETH Zürich	Chaoran Chen et al
EPI_ISL_1658113	Switzerland/VS-ETHZ-570119/2021	2021-04-02	Europe	Switzerland	Viollier AG	Department of Biosystems Science and Engineering, ETH Zurich	Christian Beisel et al
EPI_ISL_1658116	Switzerland/VS-ETHZ-570270/2021	2021-04-03	Europe	Switzerland	Viollier AG	Department of Biosystems Science and Engineering, ETH Zurich	Christian Beisel et al
EPI_ISL_1659199	Switzerland/VS-ETHZ-570704/2021	2021-04-06	Europe	Switzerland	Viollier AG	Department of Biosystems Science and Engineering, ETH Zurich	Chaoran Chen et al
EPI_ISL_1658953	Switzerland/VS-ETHZ-570824/2021	2021-04-06	Europe	Switzerland	Viollier AG	Department of Biosystems Science and Engineering, ETH Zurich	Chaoran Chen et al
EPI_ISL_1659197	Switzerland/VS-ETHZ-570905/2021	2021-04-06	Europe	Switzerland	Viollier AG	Department of Biosystems Science and Engineering, ETH Zurich	Chaoran Chen et al
EPI_ISL_1659212	Switzerland/VS-ETHZ-570956/2021	2021-04-07	Europe	Switzerland	Viollier AG	Department of Biosystems Science and Engineering, ETH Zurich	Chaoran Chen et al
EPI_ISL_1659051	Switzerland/VS-ETHZ-571396/2021	2021-04-07	Europe	Switzerland	Viollier AG	Department of Biosystems Science and Engineering, ETH Zurich	Chaoran Chen et al
EPI_ISL_1659052	Switzerland/VS-ETHZ-571413/2021	2021-04-08	Europe	Switzerland	Viollier AG	Department of Biosystems Science and Engineering, ETH Zurich	Chaoran Chen et al
EPI_ISL_1750243	Switzerland/VS-ETHZ-580053/2021	2021-04-09	Europe	Switzerland	Viollier AG	Department of Biosystems Science and Engineering, ETH Zürich	Christian Beisel et al
EPI_ISL_1750236	Switzerland/VS-ETHZ-580054/2021	2021-04-09	Europe	Switzerland	Viollier AG	Department of Biosystems Science and Engineering, ETH Zürich	Christian Beisel et al
EPI_ISL_1750237	Switzerland/VS-ETHZ-580078/2021	2021-04-09	Europe	Switzerland	Viollier AG	Department of Biosystems Science and Engineering, ETH Zürich	Christian Beisel et al
EPI_ISL_1750238	Switzerland/VS-ETHZ-580090/2021	2021-04-09	Europe	Switzerland	Viollier AG	Department of Biosystems Science and Engineering, ETH Zürich	Christian Beisel et al
EPI_ISL_1750244	Switzerland/VS-ETHZ-580348/2021	2021-04-12	Europe	Switzerland	Viollier AG	Department of Biosystems Science and Engineering, ETH Zürich	Christian Beisel et al
EPI_ISL_1750242	Switzerland/VS-ETHZ-580349/2021	2021-04-12	Europe	Switzerland	Viollier AG	Department of Biosystems Science and Engineering, ETH Zürich	Christian Beisel et al
EPI_ISL_1750670	Switzerland/VS-ETHZ-580369/2021	2021-04-12	Europe	Switzerland	Viollier AG	Department of Biosystems Science and Engineering, ETH Zürich	Christian Beisel et al
EPI_ISL_1750671	Switzerland/VS-ETHZ-580372/2021	2021-04-12	Europe	Switzerland	Viollier AG	Department of Biosystems Science and Engineering, ETH Zürich	Christian Beisel et al
EPI_ISL_1750108	Switzerland/VS-ETHZ-581052/2021	2021-04-15	Europe	Switzerland	Viollier AG	Department of Biosystems Science and Engineering, ETH Zürich	Chaoran Chen et al
EPI_ISL_1750241	Switzerland/VS-ETHZ-581201/2021	2021-04-12	Europe	Switzerland	Viollier AG	Department of Biosystems Science and Engineering, ETH Zürich	Chaoran Chen et al
EPI_ISL_1750472	Switzerland/VS-ETHZ-581229/2021	2021-04-12	Europe	Switzerland	Viollier AG	Department of Biosystems Science and Engineering, ETH Zürich	Chaoran Chen et al
EPI_ISL_1750474	Switzerland/VS-ETHZ-581278/2021	2021-04-12	Europe	Switzerland	Viollier AG	Department of Biosystems Science and Engineering, ETH Zürich	Chaoran Chen et al
EPI_ISL_1749758	Switzerland/VS-ETHZ-581279/2021	2021-04-12	Europe	Switzerland	Viollier AG	Department of Biosystems Science and Engineering, ETH Zürich	Chaoran Chen et al
EPI_ISL_1750473	Switzerland/VS-ETHZ-581343/2021	2021-04-13	Europe	Switzerland	Viollier AG	Department of Biosystems Science and Engineering, ETH Zürich	Chaoran Chen et al
EPI_ISL_1750240	Switzerland/VS-ETHZ-581359/2021	2021-04-13	Europe	Switzerland	Viollier AG	Department of Biosystems Science and Engineering, ETH Zürich	Chaoran Chen et al
EPI_ISL_1914062	Switzerland/VS-ETHZ-581496/2021	2021-04-14	Europe	Switzerland	Viollier AG	Department of Biosystems Science and Engineering, ETH Zurich	Chaoran Chen et al
EPI_ISL_1914067	Switzerland/VS-ETHZ-581501/2021	2021-04-14	Europe	Switzerland	Viollier AG	Department of Biosystems Science and Engineering, ETH Zurich	Chaoran Chen et al
EPI_ISL_1913769	Switzerland/VS-ETHZ-581544/2021	2021-04-14	Europe	Switzerland	Viollier AG	Department of Biosystems Science and Engineering, ETH Zurich	Chaoran Chen et al
EPI_ISL_1913770	Switzerland/VS-ETHZ-590003/2021	2021-04-21	Europe	Switzerland	Viollier AG	Department of Biosystems Science and Engineering, ETH Zurich	Christian Beisel et al
EPI_ISL_1913771	Switzerland/VS-ETHZ-590148/2021	2021-04-13	Europe	Switzerland	Viollier AG	Department of Biosystems Science and Engineering, ETH Zurich	Christian Beisel et al
EPI_ISL_1913774	Switzerland/VS-ETHZ-590204/2021	2021-04-15	Europe	Switzerland	Viollier AG	Department of Biosystems Science and Engineering, ETH Zurich	Christian Beisel et al
EPI_ISL_1913344	Switzerland/VS-ETHZ-590208/2021	2021-04-14	Europe	Switzerland	Viollier AG	Department of Biosystems Science and Engineering, ETH Zurich	Christian Beisel et al
EPI_ISL_1913766	Switzerland/VS-ETHZ-590209/2021	2021-04-14	Europe	Switzerland	Viollier AG	Department of Biosystems Science and Engineering, ETH Zurich	Christian Beisel et al
EPI_ISL_1913776	Switzerland/VS-ETHZ-590229/2021	2021-04-09	Europe	Switzerland	Viollier AG	Department of Biosystems Science and Engineering, ETH Zurich	Christian Beisel et al
EPI_ISL_1914033	Switzerland/VS-ETHZ-590398/2021	2021-04-17	Europe	Switzerland	Viollier AG	Department of Biosystems Science and Engineering, ETH Zurich	Chaoran Chen et al
EPI_ISL_1914098	Switzerland/VS-ETHZ-590550/2021	2021-04-20	Europe	Switzerland	Viollier AG	Department of Biosystems Science and Engineering, ETH Zurich	Chaoran Chen et al
EPI_ISL_1913761	Switzerland/VS-ETHZ-590668/2021	2021-04-21	Europe	Switzerland	Viollier AG	Department of Biosystems Science and Engineering, ETH Zurich	Chaoran Chen et al
EPI_ISL_1913916	Switzerland/VS-ETHZ-590692/2021	2021-04-21	Europe	Switzerland	Viollier AG	Department of Biosystems Science and Engineering, ETH Zurich	Chaoran Chen et al
EPI_ISL_1913546	Switzerland/VS-ETHZ-590914/2021	2021-04-22	Europe	Switzerland	Viollier AG	Department of Biosystems Science and Engineering, ETH Zurich	Chaoran Chen et al
EPI_ISL_1914066	Switzerland/VS-ETHZ-590935/2021	2021-04-16	Europe	Switzerland	Viollier AG	Department of Biosystems Science and Engineering, ETH Zurich	Chaoran Chen et al
EPI_ISL_1913351	Switzerland/VS-ETHZ-590937/2021	2021-04-16	Europe	Switzerland	Viollier AG	Department of Biosystems Science and Engineering, ETH Zurich	Chaoran Chen et al
EPI_ISL_2017085	Switzerland/VS-ETHZ-600055/2021	2021-04-23	Europe	Switzerland	Viollier AG	Department of Biosystems Science and Engineering, ETH Zürich	Christian Beisel et al
EPI_ISL_2017086	Switzerland/VS-ETHZ-600085/2021	2021-04-23	Europe	Switzerland	Viollier AG	Department of Biosystems Science and Engineering, ETH Zürich	Christian Beisel et al
EPI_ISL_2017087	Switzerland/VS-ETHZ-600090/2021	2021-04-23	Europe	Switzerland	Viollier AG	Department of Biosystems Science and Engineering, ETH Zürich	Christian Beisel et al
EPI_ISL_2017084	Switzerland/VS-ETHZ-600177/2021	2021-04-23	Europe	Switzerland	Viollier AG	Department of Biosystems Science and Engineering, ETH Zürich	Christian Beisel et al
EPI_ISL_2017088	Switzerland/VS-ETHZ-600294/2021	2021-04-24	Europe	Switzerland	Viollier AG	Department of Biosystems Science and Engineering, ETH Zürich	Christian Beisel et al
EPI_ISL_2017211	Switzerland/VS-ETHZ-600346/2021	2021-04-25	Europe	Switzerland	Viollier AG	Department of Biosystems Science and Engineering, ETH Zürich	Christian Beisel et al
EPI_ISL_2019350	Switzerland/VS-ETHZ-600384/2021	2021-04-27	Europe	Switzerland	Viollier AG	Department of Biosystems Science and Engineering, ETH Zürich	Chaoran Chen et al
EPI_ISL_2019092	Switzerland/VS-ETHZ-600418/2021	2021-04-26	Europe	Switzerland	Viollier AG	Department of Biosystems Science and Engineering, ETH Zürich	Chaoran Chen et al
EPI_ISL_2019032	Switzerland/VS-ETHZ-600419/2021	2021-04-26	Europe	Switzerland	Viollier AG	Department of Biosystems Science and Engineering, ETH Zürich	Chaoran Chen et al
EPI_ISL_2019463	Switzerland/VS-ETHZ-600452/2021	2021-04-26	Europe	Switzerland	Viollier AG	Department of Biosystems Science and Engineering, ETH Zürich	Chaoran Chen et al
EPI_ISL_2019374	Switzerland/VS-ETHZ-600525/2021	2021-04-27	Europe	Switzerland	Viollier AG	Department of Biosystems Science and Engineering, ETH Zürich	Chaoran Chen et al
EPI_ISL_2019331	Switzerland/VS-ETHZ-600560/2021	2021-04-26	Europe	Switzerland	Viollier AG	Department of Biosystems Science and Engineering, ETH Zürich	Chaoran Chen et al
EPI_ISL_2019303	Switzerland/VS-ETHZ-600595/2021	2021-04-27	Europe	Switzerland	Viollier AG	Department of Biosystems Science and Engineering, ETH Zürich	Chaoran Chen et al
EPI_ISL_2019207	Switzerland/VS-ETHZ-600799/2021	2021-04-27	Europe	Switzerland	Viollier AG	Department of Biosystems Science and Engineering, ETH Zürich	Chaoran Chen et al
EPI_ISL_2019376	Switzerland/VS-ETHZ-601014/2021	2021-04-29	Europe	Switzerland	Viollier AG	Department of Biosystems Science and Engineering, ETH Zürich	Chaoran Chen et al
EPI_ISL_2019291	Switzerland/VS-ETHZ-601026/2021	2021-04-29	Europe	Switzerland	Viollier AG	Department of Biosystems Science and Engineering, ETH Zürich	Chaoran Chen et al
EPI_ISL_2019142	Switzerland/VS-ETHZ-601063/2021	2021-04-29	Europe	Switzerland	Viollier AG	Department of Biosystems Science and Engineering, ETH Zürich	Chaoran Chen et al
EPI_ISL_2212504	Switzerland/VS-ETHZ-610019/2021	2021-04-30	Europe	Switzerland	Viollier AG	Department of Biosystems Science and Engineering, ETH Zürich	Christian Beisel et al
EPI_ISL_2212507	Switzerland/VS-ETHZ-610108/2021	2021-04-30	Europe	Switzerland	Viollier AG	Department of Biosystems Science and Engineering, ETH Zürich	Christian Beisel et al
EPI_ISL_2212182	Switzerland/VS-ETHZ-610382/2021	2021-05-03	Europe	Switzerland	Viollier AG	Department of Biosystems Science and Engineering, ETH Zürich	Christian Beisel et al
EPI_ISL_2152239	Switzerland/VS-ETHZ-610403/2021	2021-05-03	Europe	Switzerland	Viollier AG	Department of Biosystems Science and Engineering, ETH Zürich	Chaoran Chen et al
EPI_ISL_2152145	Switzerland/VS-ETHZ-610408/2021	2021-05-03	Europe	Switzerland	Viollier AG	Department of Biosystems Science and Engineering, ETH Zürich	Chaoran Chen et al
EPI_ISL_2152191	Switzerland/VS-ETHZ-610423/2021	2021-05-03	Europe	Switzerland	Viollier AG	Department of Biosystems Science and Engineering, ETH Zürich	Chaoran Chen et al
EPI_ISL_2152241	Switzerland/VS-ETHZ-610457/2021	2021-05-03	Europe	Switzerland	Viollier AG	Department of Biosystems Science and Engineering, ETH Zürich	Chaoran Chen et al
EPI_ISL_2152190	Switzerland/VS-ETHZ-610566/2021	2021-05-04	Europe	Switzerland	Viollier AG	Department of Biosystems Science and Engineering, ETH Zürich	Chaoran Chen et al
EPI_ISL_2152096	Switzerland/VS-ETHZ-610799/2021	2021-05-05	Europe	Switzerland	Viollier AG	Department of Biosystems Science and Engineering, ETH Zürich	Chaoran Chen et al
EPI_ISL_2152350	Switzerland/VS-ETHZ-610963/2021	2021-05-04	Europe	Switzerland	Viollier AG	Department of Biosystems Science and Engineering, ETH Zürich	Chaoran Chen et al
EPI_ISL_2307995	Switzerland/VS-ETHZ-620114/2021	2021-05-07	Europe	Switzerland	Viollier AG	Department of Biosystems Science and Engineering, ETH Zürich	Christian Beisel et al
EPI_ISL_2307996	Switzerland/VS-ETHZ-620117/2021	2021-05-07	Europe	Switzerland	Viollier AG	Department of Biosystems Science and Engineering, ETH Zürich	Christian Beisel et al
EPI_ISL_2307986	Switzerland/VS-ETHZ-620122/2021	2021-05-07	Europe	Switzerland	Viollier AG	Department of Biosystems Science and Engineering, ETH Zürich	Christian Beisel et al
EPI_ISL_2307994	Switzerland/VS-ETHZ-620124/2021	2021-05-07	Europe	Switzerland	Viollier AG	Department of Biosystems Science and Engineering, ETH Zürich	Christian Beisel et al
EPI_ISL_2307997	Switzerland/VS-ETHZ-620125/2021	2021-05-07	Europe	Switzerland	Viollier AG	Department of Biosystems Science and Engineering, ETH Zürich	Christian Beisel et al
EPI_ISL_2307991	Switzerland/VS-ETHZ-620132/2021	2021-05-07	Europe	Switzerland	Viollier AG	Department of Biosystems Science and Engineering, ETH Zürich	Christian Beisel et al
EPI_ISL_2307990	Switzerland/VS-ETHZ-620147/2021	2021-05-08	Europe	Switzerland	Viollier AG	Department of Biosystems Science and Engineering, ETH Zürich	Christian Beisel et al
EPI_ISL_2375490	Switzerland/VS-ETHZ-620307/2021	2021-05-10	Europe	Switzerland	Viollier AG	Department of Biosystems Science and Engineering, ETH Zürich	Christian Beisel et al
EPI_ISL_2307988	Switzerland/VS-ETHZ-620320/2021	2021-05-10	Europe	Switzerland	Viollier AG	Department of Biosystems Science and Engineering, ETH Zürich	Christian Beisel et al
EPI_ISL_2307631	Switzerland/VS-ETHZ-620482/2021	2021-05-11	Europe	Switzerland	Viollier AG	Department of Biosystems Science and Engineering, ETH Zürich	Chaoran Chen et al
EPI_ISL_2308007	Switzerland/VS-ETHZ-620715/2021	2021-05-11	Europe	Switzerland	Viollier AG	Department of Biosystems Science and Engineering, ETH Zürich	Chaoran Chen et al
EPI_ISL_2308051	Switzerland/VS-ETHZ-620718/2021	2021-05-11	Europe	Switzerland	Viollier AG	Department of Biosystems Science and Engineering, ETH Zürich	Chaoran Chen et al
EPI_ISL_2307532	Switzerland/VS-ETHZ-620721/2021	2021-05-11	Europe	Switzerland	Viollier AG	Department of Biosystems Science and Engineering, ETH Zürich	Chaoran Chen et al
EPI_ISL_2307938	Switzerland/VS-ETHZ-620722/2021	2021-05-11	Europe	Switzerland	Viollier AG	Department of Biosystems Science and Engineering, ETH Zürich	Chaoran Chen et al
EPI_ISL_2375380	Switzerland/VS-ETHZ-630172/2021	2021-05-17	Europe	Switzerland	Viollier AG	Department of Biosystems Science and Engineering, ETH Zürich	Christian Beisel et al
EPI_ISL_2462799	Switzerland/VS-ETHZ-640016/2021	2021-05-25	Europe	Switzerland	Viollier AG	Department of Biosystems Science and Engineering, ETH Zürich	Christian Beisel et al
EPI_ISL_2462796	Switzerland/VS-ETHZ-640073/2021	2021-05-26	Europe	Switzerland	Viollier AG	Department of Biosystems Science and Engineering, ETH Zürich	Christian Beisel et al
EPI_ISL_2462800	Switzerland/VS-ETHZ-640120/2021	2021-05-27	Europe	Switzerland	Viollier AG	Department of Biosystems Science and Engineering, ETH Zürich	Christian Beisel et al
EPI_ISL_2462597	Switzerland/VS-ETHZ-640192/2021	2021-05-21	Europe	Switzerland	Viollier AG	Department of Biosystems Science and Engineering, ETH Zürich	Chaoran Chen et al
EPI_ISL_2462675	Switzerland/VS-ETHZ-640193/2021	2021-05-21	Europe	Switzerland	Viollier AG	Department of Biosystems Science and Engineering, ETH Zürich	Chaoran Chen et al
EPI_ISL_2611107	Switzerland/VS-ETHZ-660074/2021	2021-06-05	Europe	Switzerland	Viollier AG	Department of Biosystems Science and Engineering, ETH Zürich	Christian Beisel et al
EPI_ISL_2724485	Switzerland/VS-ETHZ-660137/2021	2021-06-07	Europe	Switzerland	Viollier AG	Department of Biosystems Science and Engineering, ETH Zürich	Christian Beisel et al
EPI_ISL_2662418	Switzerland/VS-ETHZ-660217/2021	2021-06-04	Europe	Switzerland	Viollier AG	Department of Biosystems Science and Engineering, ETH Zürich	Andrea Patrizia Salzmann et al
EPI_ISL_2662422	Switzerland/VS-ETHZ-660218/2021	2021-06-04	Europe	Switzerland	Viollier AG	Department of Biosystems Science and Engineering, ETH Zürich	Andrea Patrizia Salzmann et al
EPI_ISL_2662419	Switzerland/VS-ETHZ-660219/2021	2021-06-04	Europe	Switzerland	Viollier AG	Department of Biosystems Science and Engineering, ETH Zürich	Andrea Patrizia Salzmann et al
EPI_ISL_2662420	Switzerland/VS-ETHZ-660239/2021	2021-05-31	Europe	Switzerland	Viollier AG	Department of Biosystems Science and Engineering, ETH Zürich	Andrea Patrizia Salzmann et al
EPI_ISL_2820605	Switzerland/VS-ETHZ-660404/2021	2021-06-11	Europe	Switzerland	Viollier AG	Department of Biosystems Science and Engineering, ETH Zürich	Christian Beisel et al
EPI_ISL_3634432	Switzerland/VS-ETHZ-670003/2021	2021-07-29	Europe	Switzerland	labor team w AG	Department of Biosystems Science and Engineering, ETH Zürich	Ivan Topolsky et al
EPI_ISL_3854912	Switzerland/VS-ETHZ-670277/2021	2021-08-05	Europe	Switzerland	labor team w AG	Department of Biosystems Science and Engineering, ETH Zürich	Ivan Topolsky et al
EPI_ISL_4234673	Switzerland/VS-ETHZ-670672/2021	2021-08-24	Europe	Switzerland	labor team w AG	Department of Biosystems Science and Engineering, ETH Zürich	Ivan Topolsky et al
EPI_ISL_4234680	Switzerland/VS-ETHZ-670831/2021	2021-08-26	Europe	Switzerland	labor team w AG	Department of Biosystems Science and Engineering, ETH Zürich	Ivan Topolsky et al
EPI_ISL_4587603	Switzerland/VS-ETHZ-671077/2021	2021-09-10	Europe	Switzerland	labor team w AG	Department of Biosystems Science and Engineering, ETH Zürich	Ivan Topolsky et al
EPI_ISL_4630691	Switzerland/VS-ETHZ-671230/2021	2021-09-15	Europe	Switzerland	labor team w AG	Department of Biosystems Science and Engineering, ETH Zürich	Ivan Topolsky et al
EPI_ISL_1963283	Switzerland/VS-HUG-33987867/2021	2021-04-19	Europe	Switzerland	University Hospitals of Geneva, Laboratory of Virology	HUG, Laboratory of Virology and the Health2030 Genome Center	Samuel Cordey et al
EPI_ISL_1963157	Switzerland/VS-HUG-34006584/2021	2021-04-20	Europe	Switzerland	University Hospitals of Geneva, Laboratory of Virology	HUG, Laboratory of Virology and the Health2030 Genome Center	Samuel Cordey et al
EPI_ISL_1963155	Switzerland/VS-HUG-34006643/2021	2021-04-26	Europe	Switzerland	University Hospitals of Geneva, Laboratory of Virology	HUG, Laboratory of Virology and the Health2030 Genome Center	Samuel Cordey et al
EPI_ISL_1963156	Switzerland/VS-HUG-34006686/2021	2021-04-19	Europe	Switzerland	University Hospitals of Geneva, Laboratory of Virology	HUG, Laboratory of Virology and the Health2030 Genome Center	Samuel Cordey et al
EPI_ISL_1963269	Switzerland/VS-HUG-34007399/2021	2021-04-25	Europe	Switzerland	University Hospitals of Geneva, Laboratory of Virology	HUG, Laboratory of Virology and the Health2030 Genome Center	Samuel Cordey et al
EPI_ISL_1963159	Switzerland/VS-HUG-34017395/2021	2021-04-25	Europe	Switzerland	University Hospitals of Geneva, Laboratory of Virology	HUG, Laboratory of Virology and the Health2030 Genome Center	Samuel Cordey et al
EPI_ISL_1963160	Switzerland/VS-HUG-34017771/2021	2021-04-24	Europe	Switzerland	University Hospitals of Geneva, Laboratory of Virology	HUG, Laboratory of Virology and the Health2030 Genome Center	Samuel Cordey et al
EPI_ISL_1963158	Switzerland/VS-HUG-34018905/2021	2021-04-29	Europe	Switzerland	University Hospitals of Geneva, Laboratory of Virology	HUG, Laboratory of Virology and the Health2030 Genome Center	Samuel Cordey et al
EPI_ISL_2104500	Switzerland/VS-HUG-34029054/2021	2021-04-27	Europe	Switzerland	University Hospitals of Geneva, Laboratory of Virology	HUG, Laboratory of Virology and the Health2030 Genome Center	Samuel Cordey et al
EPI_ISL_2104501	Switzerland/VS-HUG-34040357/2021	2021-04-28	Europe	Switzerland	University Hospitals of Geneva, Laboratory of Virology	HUG, Laboratory of Virology and the Health2030 Genome Center	Samuel Cordey et al
EPI_ISL_2104631	Switzerland/VS-HUG-34063983/2021	2021-04-30	Europe	Switzerland	University Hospitals of Geneva, Laboratory of Virology	HUG, Laboratory of Virology and the Health2030 Genome Center	Samuel Cordey et al
EPI_ISL_2104720	Switzerland/VS-HUG-34089267/2021	2021-04-27	Europe	Switzerland	University Hospitals of Geneva, Laboratory of Virology	HUG, Laboratory of Virology and the Health2030 Genome Center	Samuel Cordey et al
EPI_ISL_2213541	Switzerland/VS-HUG-34159145/2021	2021-05-12	Europe	Switzerland	University Hospitals of Geneva, Laboratory of Virology	HUG, Laboratory of Virology and the Health2030 Genome Center	Samuel Cordey et al
EPI_ISL_2343122	Switzerland/VS-HUG-34180135/2021	2021-05-10	Europe	Switzerland	University Hospitals of Geneva, Laboratory of Virology	HUG, Laboratory of Virology and the Health2030 Genome Center	Samuel Cordey et al
EPI_ISL_2405306	Switzerland/VS-HUG-34276648/2021	2021-05-25	Europe	Switzerland	University Hospitals of Geneva, Laboratory of Virology	HUG, Laboratory of Virology and the Health2030 Genome Center	Samuel Cordey et al
EPI_ISL_2405310	Switzerland/VS-HUG-34283193/2021	2021-05-18	Europe	Switzerland	University Hospitals of Geneva, Laboratory of Virology	HUG, Laboratory of Virology and the Health2030 Genome Center	Samuel Cordey et al
EPI_ISL_2405311	Switzerland/VS-HUG-34283250/2021	2021-05-18	Europe	Switzerland	University Hospitals of Geneva, Laboratory of Virology	HUG, Laboratory of Virology and the Health2030 Genome Center	Samuel Cordey et al
EPI_ISL_2490653	Switzerland/VS-HUG-34316489/2021	2021-05-22	Europe	Switzerland	University Hospitals of Geneva, Laboratory of Virology	HUG, Laboratory of Virology and the Health2030 Genome Center	Samuel Cordey et al
EPI_ISL_2681457	Switzerland/VS-HUG-34447382/2021	2021-06-09	Europe	Switzerland	University Hospitals of Geneva, Laboratory of Virology	HUG, Laboratory of Virology and the Health2030 Genome Center	Samuel Cordey et al
EPI_ISL_3048359	Switzerland/VS-HUG-34744112/2021	2021-07-09	Europe	Switzerland	University Hospitals of Geneva, Laboratory of Virology	HUG, Laboratory of Virology and the Health2030 Genome Center	Samuel Cordey et al
EPI_ISL_3048368	Switzerland/VS-HUG-34748029/2021	2021-07-09	Europe	Switzerland	University Hospitals of Geneva, Laboratory of Virology	HUG, Laboratory of Virology and the Health2030 Genome Center	Samuel Cordey et al
EPI_ISL_3151550	Switzerland/VS-HUG-34844432/2021	2021-07-22	Europe	Switzerland	University Hospitals of Geneva, Laboratory of Virology	HUG, Laboratory of Virology and the Health2030 Genome Center	Samuel Cordey et al
EPI_ISL_3741281	Switzerland/VS-HUG-35059575/2021	2021-08-15	Europe	Switzerland	University Hospitals of Geneva, Laboratory of Virology	HUG, Laboratory of Virology and the Health2030 Genome Center	Samuel Cordey et al
EPI_ISL_4634086	Switzerland/VS-HUG-35426492/2021	2021-09-19	Europe	Switzerland	University Hospitals of Geneva, Laboratory of Virology	HUG, Laboratory of Virology and the Health2030 Genome Center	Samuel Cordey et al
EPI_ISL_2405336	Switzerland/VS-HUG-SNRCI-34293469/2021	2021-05-26	Europe	Switzerland	University Hospitals of Geneva, Laboratory of Virology	HUG, Laboratory of Virology and the Health2030 Genome Center	Samuel Cordey et al
EPI_ISL_2284474	Switzerland/VS-ICH-2210510881/2021	2021-05	Europe	Switzerland	Valais Hospital, Central Institute, Sion, Switzerland	Valais Hospital, Central Institute, Sion and and the Health2030 Genome Center, Geneva	Alexis Dumoulin et al
EPI_ISL_2284475	Switzerland/VS-ICH-2210510903/2021	2021-05	Europe	Switzerland	Valais Hospital, Central Institute, Sion, Switzerland	Valais Hospital, Central Institute, Sion and and the Health2030 Genome Center, Geneva	Alexis Dumoulin et al
EPI_ISL_2284476	Switzerland/VS-ICH-2210510908/2021	2021-05	Europe	Switzerland	Valais Hospital, Central Institute, Sion, Switzerland	Valais Hospital, Central Institute, Sion and and the Health2030 Genome Center, Geneva	Alexis Dumoulin et al
EPI_ISL_2284408	Switzerland/VS-ICH-2210510922/2021	2021-05	Europe	Switzerland	Valais Hospital, Central Institute, Sion, Switzerland	Valais Hospital, Central Institute, Sion and and the Health2030 Genome Center, Geneva	Alexis Dumoulin et al
EPI_ISL_2284409	Switzerland/VS-ICH-2210510926/2021	2021-05	Europe	Switzerland	Valais Hospital, Central Institute, Sion, Switzerland	Valais Hospital, Central Institute, Sion and and the Health2030 Genome Center, Geneva	Alexis Dumoulin et al
EPI_ISL_2284499	Switzerland/VS-ICH-2210510988/2021	2021-05	Europe	Switzerland	Valais Hospital, Central Institute, Sion, Switzerland	Valais Hospital, Central Institute, Sion and and the Health2030 Genome Center, Geneva	Alexis Dumoulin et al
EPI_ISL_2284410	Switzerland/VS-ICH-2210511023/2021	2021-05	Europe	Switzerland	Valais Hospital, Central Institute, Sion, Switzerland	Valais Hospital, Central Institute, Sion and and the Health2030 Genome Center, Geneva	Alexis Dumoulin et al
EPI_ISL_2284411	Switzerland/VS-ICH-2210511027/2021	2021-05	Europe	Switzerland	Valais Hospital, Central Institute, Sion, Switzerland	Valais Hospital, Central Institute, Sion and and the Health2030 Genome Center, Geneva	Alexis Dumoulin et al
EPI_ISL_2284412	Switzerland/VS-ICH-2210511032/2021	2021-05	Europe	Switzerland	Valais Hospital, Central Institute, Sion, Switzerland	Valais Hospital, Central Institute, Sion and and the Health2030 Genome Center, Geneva	Alexis Dumoulin et al
EPI_ISL_2284413	Switzerland/VS-ICH-2210511035/2021	2021-05	Europe	Switzerland	Valais Hospital, Central Institute, Sion, Switzerland	Valais Hospital, Central Institute, Sion and and the Health2030 Genome Center, Geneva	Alexis Dumoulin et al
EPI_ISL_2284414	Switzerland/VS-ICH-2210511372/2021	2021-05	Europe	Switzerland	Valais Hospital, Central Institute, Sion, Switzerland	Valais Hospital, Central Institute, Sion and and the Health2030 Genome Center, Geneva	Alexis Dumoulin et al
EPI_ISL_2284498	Switzerland/VS-ICH-2210511475/2021	2021-05	Europe	Switzerland	Valais Hospital, Central Institute, Sion, Switzerland	Valais Hospital, Central Institute, Sion and and the Health2030 Genome Center, Geneva	Alexis Dumoulin et al
EPI_ISL_2284415	Switzerland/VS-ICH-2210511494/2021	2021-05	Europe	Switzerland	Valais Hospital, Central Institute, Sion, Switzerland	Valais Hospital, Central Institute, Sion and and the Health2030 Genome Center, Geneva	Alexis Dumoulin et al
EPI_ISL_2284416	Switzerland/VS-ICH-2210512182/2021	2021-05	Europe	Switzerland	Valais Hospital, Central Institute, Sion, Switzerland	Valais Hospital, Central Institute, Sion and and the Health2030 Genome Center, Geneva	Alexis Dumoulin et al
EPI_ISL_2284417	Switzerland/VS-ICH-2210512346/2021	2021-05	Europe	Switzerland	Valais Hospital, Central Institute, Sion, Switzerland	Valais Hospital, Central Institute, Sion and and the Health2030 Genome Center, Geneva	Alexis Dumoulin et al
EPI_ISL_2284418	Switzerland/VS-ICH-2210512559/2021	2021-05	Europe	Switzerland	Valais Hospital, Central Institute, Sion, Switzerland	Valais Hospital, Central Institute, Sion and and the Health2030 Genome Center, Geneva	Alexis Dumoulin et al
EPI_ISL_2284477	Switzerland/VS-ICH-2210512618/2021	2021-05	Europe	Switzerland	Valais Hospital, Central Institute, Sion, Switzerland	Valais Hospital, Central Institute, Sion and and the Health2030 Genome Center, Geneva	Alexis Dumoulin et al
EPI_ISL_2284419	Switzerland/VS-ICH-2210512633/2021	2021-05	Europe	Switzerland	Valais Hospital, Central Institute, Sion, Switzerland	Valais Hospital, Central Institute, Sion and and the Health2030 Genome Center, Geneva	Alexis Dumoulin et al
EPI_ISL_2284420	Switzerland/VS-ICH-2210512719/2021	2021-05	Europe	Switzerland	Valais Hospital, Central Institute, Sion, Switzerland	Valais Hospital, Central Institute, Sion and and the Health2030 Genome Center, Geneva	Alexis Dumoulin et al
EPI_ISL_2284421	Switzerland/VS-ICH-2210513484/2021	2021-05	Europe	Switzerland	Valais Hospital, Central Institute, Sion, Switzerland	Valais Hospital, Central Institute, Sion and and the Health2030 Genome Center, Geneva	Alexis Dumoulin et al
EPI_ISL_2284422	Switzerland/VS-ICH-2210514130/2021	2021-05	Europe	Switzerland	Valais Hospital, Central Institute, Sion, Switzerland	Valais Hospital, Central Institute, Sion and and the Health2030 Genome Center, Geneva	Alexis Dumoulin et al
EPI_ISL_2284423	Switzerland/VS-ICH-2210514140/2021	2021-05	Europe	Switzerland	Valais Hospital, Central Institute, Sion, Switzerland	Valais Hospital, Central Institute, Sion and and the Health2030 Genome Center, Geneva	Alexis Dumoulin et al
EPI_ISL_2284424	Switzerland/VS-ICH-2210514319/2021	2021-05	Europe	Switzerland	Valais Hospital, Central Institute, Sion, Switzerland	Valais Hospital, Central Institute, Sion and and the Health2030 Genome Center, Geneva	Alexis Dumoulin et al
EPI_ISL_2284428	Switzerland/VS-ICH-2210514327/2021	2021-05	Europe	Switzerland	Valais Hospital, Central Institute, Sion, Switzerland	Valais Hospital, Central Institute, Sion and and the Health2030 Genome Center, Geneva	Alexis Dumoulin et al
EPI_ISL_2284478	Switzerland/VS-ICH-2210514328/2021	2021-05	Europe	Switzerland	Valais Hospital, Central Institute, Sion, Switzerland	Valais Hospital, Central Institute, Sion and and the Health2030 Genome Center, Geneva	Alexis Dumoulin et al
EPI_ISL_2284429	Switzerland/VS-ICH-2210514346/2021	2021-05	Europe	Switzerland	Valais Hospital, Central Institute, Sion, Switzerland	Valais Hospital, Central Institute, Sion and and the Health2030 Genome Center, Geneva	Alexis Dumoulin et al
EPI_ISL_2284432	Switzerland/VS-ICH-2210514367/2021	2021-05	Europe	Switzerland	Valais Hospital, Central Institute, Sion, Switzerland	Valais Hospital, Central Institute, Sion and and the Health2030 Genome Center, Geneva	Alexis Dumoulin et al
EPI_ISL_2284433	Switzerland/VS-ICH-2210514371/2021	2021-05	Europe	Switzerland	Valais Hospital, Central Institute, Sion, Switzerland	Valais Hospital, Central Institute, Sion and and the Health2030 Genome Center, Geneva	Alexis Dumoulin et al
EPI_ISL_2284480	Switzerland/VS-ICH-2210515824/2021	2021-05	Europe	Switzerland	Valais Hospital, Central Institute, Sion, Switzerland	Valais Hospital, Central Institute, Sion and and the Health2030 Genome Center, Geneva	Alexis Dumoulin et al
EPI_ISL_2284430	Switzerland/VS-ICH-2210515834/2021	2021-05	Europe	Switzerland	Valais Hospital, Central Institute, Sion, Switzerland	Valais Hospital, Central Institute, Sion and and the Health2030 Genome Center, Geneva	Alexis Dumoulin et al
EPI_ISL_2284479	Switzerland/VS-ICH-2210515838/2021	2021-05	Europe	Switzerland	Valais Hospital, Central Institute, Sion, Switzerland	Valais Hospital, Central Institute, Sion and and the Health2030 Genome Center, Geneva	Alexis Dumoulin et al
EPI_ISL_2284431	Switzerland/VS-ICH-2210515863/2021	2021-05	Europe	Switzerland	Valais Hospital, Central Institute, Sion, Switzerland	Valais Hospital, Central Institute, Sion and and the Health2030 Genome Center, Geneva	Alexis Dumoulin et al
EPI_ISL_2284425	Switzerland/VS-ICH-2210515944/2021	2021-05	Europe	Switzerland	Valais Hospital, Central Institute, Sion, Switzerland	Valais Hospital, Central Institute, Sion and and the Health2030 Genome Center, Geneva	Alexis Dumoulin et al
EPI_ISL_2284434	Switzerland/VS-ICH-2210516392/2021	2021-05	Europe	Switzerland	Valais Hospital, Central Institute, Sion, Switzerland	Valais Hospital, Central Institute, Sion and and the Health2030 Genome Center, Geneva	Alexis Dumoulin et al
EPI_ISL_2284481	Switzerland/VS-ICH-2210516994/2021	2021-05	Europe	Switzerland	Valais Hospital, Central Institute, Sion, Switzerland	Valais Hospital, Central Institute, Sion and and the Health2030 Genome Center, Geneva	Alexis Dumoulin et al
EPI_ISL_2284438	Switzerland/VS-ICH-2210517712/2021	2021-05	Europe	Switzerland	Valais Hospital, Central Institute, Sion, Switzerland	Valais Hospital, Central Institute, Sion and and the Health2030 Genome Center, Geneva	Alexis Dumoulin et al
EPI_ISL_2284485	Switzerland/VS-ICH-2210517720/2021	2021-05	Europe	Switzerland	Valais Hospital, Central Institute, Sion, Switzerland	Valais Hospital, Central Institute, Sion and and the Health2030 Genome Center, Geneva	Alexis Dumoulin et al
EPI_ISL_2284482	Switzerland/VS-ICH-2210517916/2021	2021-05	Europe	Switzerland	Valais Hospital, Central Institute, Sion, Switzerland	Valais Hospital, Central Institute, Sion and and the Health2030 Genome Center, Geneva	Alexis Dumoulin et al
EPI_ISL_2284426	Switzerland/VS-ICH-2210517958/2021	2021-05	Europe	Switzerland	Valais Hospital, Central Institute, Sion, Switzerland	Valais Hospital, Central Institute, Sion and and the Health2030 Genome Center, Geneva	Alexis Dumoulin et al
EPI_ISL_2284437	Switzerland/VS-ICH-2210517966/2021	2021-05	Europe	Switzerland	Valais Hospital, Central Institute, Sion, Switzerland	Valais Hospital, Central Institute, Sion and and the Health2030 Genome Center, Geneva	Alexis Dumoulin et al
EPI_ISL_2284436	Switzerland/VS-ICH-2210518101/2021	2021-05	Europe	Switzerland	Valais Hospital, Central Institute, Sion, Switzerland	Valais Hospital, Central Institute, Sion and and the Health2030 Genome Center, Geneva	Alexis Dumoulin et al
EPI_ISL_2284483	Switzerland/VS-ICH-2210518120/2021	2021-05	Europe	Switzerland	Valais Hospital, Central Institute, Sion, Switzerland	Valais Hospital, Central Institute, Sion and and the Health2030 Genome Center, Geneva	Alexis Dumoulin et al
EPI_ISL_2284407	Switzerland/VS-ICH-2210518315/2021	2021-05	Europe	Switzerland	Valais Hospital, Central Institute, Sion, Switzerland	Valais Hospital, Central Institute, Sion and and the Health2030 Genome Center, Geneva	Alexis Dumoulin et al
EPI_ISL_2284435	Switzerland/VS-ICH-2210518787/2021	2021-05	Europe	Switzerland	Valais Hospital, Central Institute, Sion, Switzerland	Valais Hospital, Central Institute, Sion and and the Health2030 Genome Center, Geneva	Alexis Dumoulin et al
EPI_ISL_2284439	Switzerland/VS-ICH-2210518797/2021	2021-05	Europe	Switzerland	Valais Hospital, Central Institute, Sion, Switzerland	Valais Hospital, Central Institute, Sion and and the Health2030 Genome Center, Geneva	Alexis Dumoulin et al
EPI_ISL_2284484	Switzerland/VS-ICH-2210518917/2021	2021-05	Europe	Switzerland	Valais Hospital, Central Institute, Sion, Switzerland	Valais Hospital, Central Institute, Sion and and the Health2030 Genome Center, Geneva	Alexis Dumoulin et al
EPI_ISL_2284440	Switzerland/VS-ICH-2210518953/2021	2021-05	Europe	Switzerland	Valais Hospital, Central Institute, Sion, Switzerland	Valais Hospital, Central Institute, Sion and and the Health2030 Genome Center, Geneva	Alexis Dumoulin et al
EPI_ISL_2284441	Switzerland/VS-ICH-2210518956/2021	2021-05	Europe	Switzerland	Valais Hospital, Central Institute, Sion, Switzerland	Valais Hospital, Central Institute, Sion and and the Health2030 Genome Center, Geneva	Alexis Dumoulin et al
EPI_ISL_2284442	Switzerland/VS-ICH-2210519114/2021	2021-05	Europe	Switzerland	Valais Hospital, Central Institute, Sion, Switzerland	Valais Hospital, Central Institute, Sion and and the Health2030 Genome Center, Geneva	Alexis Dumoulin et al
EPI_ISL_2284443	Switzerland/VS-ICH-2210519117/2021	2021-05	Europe	Switzerland	Valais Hospital, Central Institute, Sion, Switzerland	Valais Hospital, Central Institute, Sion and and the Health2030 Genome Center, Geneva	Alexis Dumoulin et al
EPI_ISL_2284486	Switzerland/VS-ICH-2210519146/2021	2021-05	Europe	Switzerland	Valais Hospital, Central Institute, Sion, Switzerland	Valais Hospital, Central Institute, Sion and and the Health2030 Genome Center, Geneva	Alexis Dumoulin et al
EPI_ISL_2284444	Switzerland/VS-ICH-2210519202/2021	2021-05	Europe	Switzerland	Valais Hospital, Central Institute, Sion, Switzerland	Valais Hospital, Central Institute, Sion and and the Health2030 Genome Center, Geneva	Alexis Dumoulin et al
EPI_ISL_2284445	Switzerland/VS-ICH-2210519434/2021	2021-05	Europe	Switzerland	Valais Hospital, Central Institute, Sion, Switzerland	Valais Hospital, Central Institute, Sion and and the Health2030 Genome Center, Geneva	Alexis Dumoulin et al
EPI_ISL_2284446	Switzerland/VS-ICH-2210519436/2021	2021-05	Europe	Switzerland	Valais Hospital, Central Institute, Sion, Switzerland	Valais Hospital, Central Institute, Sion and and the Health2030 Genome Center, Geneva	Alexis Dumoulin et al
EPI_ISL_2284447	Switzerland/VS-ICH-2210519437/2021	2021-05	Europe	Switzerland	Valais Hospital, Central Institute, Sion, Switzerland	Valais Hospital, Central Institute, Sion and and the Health2030 Genome Center, Geneva	Alexis Dumoulin et al
EPI_ISL_2284427	Switzerland/VS-ICH-2210519551/2021	2021-05	Europe	Switzerland	Valais Hospital, Central Institute, Sion, Switzerland	Valais Hospital, Central Institute, Sion and and the Health2030 Genome Center, Geneva	Alexis Dumoulin et al
EPI_ISL_2284448	Switzerland/VS-ICH-2210520097/2021	2021-05	Europe	Switzerland	Valais Hospital, Central Institute, Sion, Switzerland	Valais Hospital, Central Institute, Sion and and the Health2030 Genome Center, Geneva	Alexis Dumoulin et al
EPI_ISL_2284449	Switzerland/VS-ICH-2210520175/2021	2021-05	Europe	Switzerland	Valais Hospital, Central Institute, Sion, Switzerland	Valais Hospital, Central Institute, Sion and and the Health2030 Genome Center, Geneva	Alexis Dumoulin et al
EPI_ISL_2284472	Switzerland/VS-ICH-2210520327/2021	2021-05	Europe	Switzerland	Valais Hospital, Central Institute, Sion, Switzerland	Valais Hospital, Central Institute, Sion and and the Health2030 Genome Center, Geneva	Alexis Dumoulin et al
EPI_ISL_2284450	Switzerland/VS-ICH-2210520336/2021	2021-05	Europe	Switzerland	Valais Hospital, Central Institute, Sion, Switzerland	Valais Hospital, Central Institute, Sion and and the Health2030 Genome Center, Geneva	Alexis Dumoulin et al
EPI_ISL_2284451	Switzerland/VS-ICH-2210520451/2021	2021-05	Europe	Switzerland	Valais Hospital, Central Institute, Sion, Switzerland	Valais Hospital, Central Institute, Sion and and the Health2030 Genome Center, Geneva	Alexis Dumoulin et al
EPI_ISL_2284452	Switzerland/VS-ICH-2210520581/2021	2021-05	Europe	Switzerland	Valais Hospital, Central Institute, Sion, Switzerland	Valais Hospital, Central Institute, Sion and and the Health2030 Genome Center, Geneva	Alexis Dumoulin et al
EPI_ISL_2284453	Switzerland/VS-ICH-2210520638/2021	2021-05	Europe	Switzerland	Valais Hospital, Central Institute, Sion, Switzerland	Valais Hospital, Central Institute, Sion and and the Health2030 Genome Center, Geneva	Alexis Dumoulin et al
EPI_ISL_2284454	Switzerland/VS-ICH-2210521024/2021	2021-05	Europe	Switzerland	Valais Hospital, Central Institute, Sion, Switzerland	Valais Hospital, Central Institute, Sion and and the Health2030 Genome Center, Geneva	Alexis Dumoulin et al
EPI_ISL_2284487	Switzerland/VS-ICH-2210521041/2021	2021-05	Europe	Switzerland	Valais Hospital, Central Institute, Sion, Switzerland	Valais Hospital, Central Institute, Sion and and the Health2030 Genome Center, Geneva	Alexis Dumoulin et al
EPI_ISL_2284455	Switzerland/VS-ICH-2210521158/2021	2021-05	Europe	Switzerland	Valais Hospital, Central Institute, Sion, Switzerland	Valais Hospital, Central Institute, Sion and and the Health2030 Genome Center, Geneva	Alexis Dumoulin et al
EPI_ISL_2284456	Switzerland/VS-ICH-2210521288/2021	2021-05	Europe	Switzerland	Valais Hospital, Central Institute, Sion, Switzerland	Valais Hospital, Central Institute, Sion and and the Health2030 Genome Center, Geneva	Alexis Dumoulin et al
EPI_ISL_2284457	Switzerland/VS-ICH-2210521293/2021	2021-05	Europe	Switzerland	Valais Hospital, Central Institute, Sion, Switzerland	Valais Hospital, Central Institute, Sion and and the Health2030 Genome Center, Geneva	Alexis Dumoulin et al
EPI_ISL_2284458	Switzerland/VS-ICH-2210521515/2021	2021-05	Europe	Switzerland	Valais Hospital, Central Institute, Sion, Switzerland	Valais Hospital, Central Institute, Sion and and the Health2030 Genome Center, Geneva	Alexis Dumoulin et al
EPI_ISL_2284459	Switzerland/VS-ICH-2210521878/2021	2021-05	Europe	Switzerland	Valais Hospital, Central Institute, Sion, Switzerland	Valais Hospital, Central Institute, Sion and and the Health2030 Genome Center, Geneva	Alexis Dumoulin et al
EPI_ISL_2284496	Switzerland/VS-ICH-2210522471/2021	2021-05	Europe	Switzerland	Valais Hospital, Central Institute, Sion, Switzerland	Valais Hospital, Central Institute, Sion and and the Health2030 Genome Center, Geneva	Alexis Dumoulin et al
EPI_ISL_2284488	Switzerland/VS-ICH-2210522496/2021	2021-05	Europe	Switzerland	Valais Hospital, Central Institute, Sion, Switzerland	Valais Hospital, Central Institute, Sion and and the Health2030 Genome Center, Geneva	Alexis Dumoulin et al
EPI_ISL_2284467	Switzerland/VS-ICH-2210522531/2021	2021-05	Europe	Switzerland	Valais Hospital, Central Institute, Sion, Switzerland	Valais Hospital, Central Institute, Sion and and the Health2030 Genome Center, Geneva	Alexis Dumoulin et al
EPI_ISL_2284489	Switzerland/VS-ICH-2210522535/2021	2021-05	Europe	Switzerland	Valais Hospital, Central Institute, Sion, Switzerland	Valais Hospital, Central Institute, Sion and and the Health2030 Genome Center, Geneva	Alexis Dumoulin et al
EPI_ISL_2284466	Switzerland/VS-ICH-2210522548/2021	2021-05	Europe	Switzerland	Valais Hospital, Central Institute, Sion, Switzerland	Valais Hospital, Central Institute, Sion and and the Health2030 Genome Center, Geneva	Alexis Dumoulin et al
EPI_ISL_2284464	Switzerland/VS-ICH-2210522571/2021	2021-05	Europe	Switzerland	Valais Hospital, Central Institute, Sion, Switzerland	Valais Hospital, Central Institute, Sion and and the Health2030 Genome Center, Geneva	Alexis Dumoulin et al
EPI_ISL_2284465	Switzerland/VS-ICH-2210522572/2021	2021-05	Europe	Switzerland	Valais Hospital, Central Institute, Sion, Switzerland	Valais Hospital, Central Institute, Sion and and the Health2030 Genome Center, Geneva	Alexis Dumoulin et al
EPI_ISL_2284463	Switzerland/VS-ICH-2210522579/2021	2021-05	Europe	Switzerland	Valais Hospital, Central Institute, Sion, Switzerland	Valais Hospital, Central Institute, Sion and and the Health2030 Genome Center, Geneva	Alexis Dumoulin et al
EPI_ISL_2284462	Switzerland/VS-ICH-2210522589/2021	2021-05	Europe	Switzerland	Valais Hospital, Central Institute, Sion, Switzerland	Valais Hospital, Central Institute, Sion and and the Health2030 Genome Center, Geneva	Alexis Dumoulin et al
EPI_ISL_2284460	Switzerland/VS-ICH-2210523414/2021	2021-05	Europe	Switzerland	Valais Hospital, Central Institute, Sion, Switzerland	Valais Hospital, Central Institute, Sion and and the Health2030 Genome Center, Geneva	Alexis Dumoulin et al
EPI_ISL_2284461	Switzerland/VS-ICH-2210523425/2021	2021-05	Europe	Switzerland	Valais Hospital, Central Institute, Sion, Switzerland	Valais Hospital, Central Institute, Sion and and the Health2030 Genome Center, Geneva	Alexis Dumoulin et al
EPI_ISL_2284473	Switzerland/VS-ICH-2210523629/2021	2021-05	Europe	Switzerland	Valais Hospital, Central Institute, Sion, Switzerland	Valais Hospital, Central Institute, Sion and and the Health2030 Genome Center, Geneva	Alexis Dumoulin et al
EPI_ISL_2284468	Switzerland/VS-ICH-2210523648/2021	2021-05	Europe	Switzerland	Valais Hospital, Central Institute, Sion, Switzerland	Valais Hospital, Central Institute, Sion and and the Health2030 Genome Center, Geneva	Alexis Dumoulin et al
EPI_ISL_2284497	Switzerland/VS-ICH-2210523808/2021	2021-05	Europe	Switzerland	Valais Hospital, Central Institute, Sion, Switzerland	Valais Hospital, Central Institute, Sion and and the Health2030 Genome Center, Geneva	Alexis Dumoulin et al
EPI_ISL_2284470	Switzerland/VS-ICH-2210524101/2021	2021-05	Europe	Switzerland	Valais Hospital, Central Institute, Sion, Switzerland	Valais Hospital, Central Institute, Sion and and the Health2030 Genome Center, Geneva	Alexis Dumoulin et al
EPI_ISL_2284493	Switzerland/VS-ICH-2210524112/2021	2021-05	Europe	Switzerland	Valais Hospital, Central Institute, Sion, Switzerland	Valais Hospital, Central Institute, Sion and and the Health2030 Genome Center, Geneva	Alexis Dumoulin et al
EPI_ISL_2284492	Switzerland/VS-ICH-2210524127/2021	2021-05	Europe	Switzerland	Valais Hospital, Central Institute, Sion, Switzerland	Valais Hospital, Central Institute, Sion and and the Health2030 Genome Center, Geneva	Alexis Dumoulin et al
EPI_ISL_2284494	Switzerland/VS-ICH-2210524169/2021	2021-05	Europe	Switzerland	Valais Hospital, Central Institute, Sion, Switzerland	Valais Hospital, Central Institute, Sion and and the Health2030 Genome Center, Geneva	Alexis Dumoulin et al
EPI_ISL_2284469	Switzerland/VS-ICH-2210524175/2021	2021-05	Europe	Switzerland	Valais Hospital, Central Institute, Sion, Switzerland	Valais Hospital, Central Institute, Sion and and the Health2030 Genome Center, Geneva	Alexis Dumoulin et al
EPI_ISL_2284490	Switzerland/VS-ICH-2210524448/2021	2021-05	Europe	Switzerland	Valais Hospital, Central Institute, Sion, Switzerland	Valais Hospital, Central Institute, Sion and and the Health2030 Genome Center, Geneva	Alexis Dumoulin et al
EPI_ISL_2284491	Switzerland/VS-ICH-2210524454/2021	2021-05	Europe	Switzerland	Valais Hospital, Central Institute, Sion, Switzerland	Valais Hospital, Central Institute, Sion and and the Health2030 Genome Center, Geneva	Alexis Dumoulin et al
EPI_ISL_2284495	Switzerland/VS-ICH-2210524602/2021	2021-05	Europe	Switzerland	Valais Hospital, Central Institute, Sion, Switzerland	Valais Hospital, Central Institute, Sion and and the Health2030 Genome Center, Geneva	Alexis Dumoulin et al
EPI_ISL_2379651	Switzerland/VS-ICH-2210525361/2021	2021-05-11	Europe	Switzerland	Valais Hospital, Central Institute	Valais Hospital, Central Institute	Alexis Dumoulin et al
EPI_ISL_2284471	Switzerland/VS-ICH-2210525430/2021	2021-05	Europe	Switzerland	Valais Hospital, Central Institute, Sion, Switzerland	Valais Hospital, Central Institute, Sion and and the Health2030 Genome Center, Geneva	Alexis Dumoulin et al
EPI_ISL_2379652	Switzerland/VS-ICH-2210525760/2021	2021-05-11	Europe	Switzerland	Valais Hospital, Central Institute	Valais Hospital, Central Institute	Alexis Dumoulin et al
EPI_ISL_2379653	Switzerland/VS-ICH-2210526575/2021	2021-05-12	Europe	Switzerland	Valais Hospital, Central Institute	Valais Hospital, Central Institute	Alexis Dumoulin et al
EPI_ISL_2379706	Switzerland/VS-ICH-2210526858/2021	2021-05-12	Europe	Switzerland	Valais Hospital, Central Institute	Valais Hospital, Central Institute	Alexis Dumoulin et al
EPI_ISL_2379654	Switzerland/VS-ICH-2210527070/2021	2021-05-12	Europe	Switzerland	Valais Hospital, Central Institute	Valais Hospital, Central Institute	Alexis Dumoulin et al
EPI_ISL_2379655	Switzerland/VS-ICH-2210527668/2021	2021-05-12	Europe	Switzerland	Valais Hospital, Central Institute	Valais Hospital, Central Institute	Alexis Dumoulin et al
EPI_ISL_2379656	Switzerland/VS-ICH-2210528198/2021	2021-05-12	Europe	Switzerland	Valais Hospital, Central Institute	Valais Hospital, Central Institute	Alexis Dumoulin et al
EPI_ISL_2379657	Switzerland/VS-ICH-2210528557/2021	2021-05-12	Europe	Switzerland	Valais Hospital, Central Institute	Valais Hospital, Central Institute	Alexis Dumoulin et al
EPI_ISL_2379658	Switzerland/VS-ICH-2210528612/2021	2021-05-12	Europe	Switzerland	Valais Hospital, Central Institute	Valais Hospital, Central Institute	Alexis Dumoulin et al
EPI_ISL_2379659	Switzerland/VS-ICH-2210528820/2021	2021-05-12	Europe	Switzerland	Valais Hospital, Central Institute	Valais Hospital, Central Institute	Alexis Dumoulin et al
EPI_ISL_2379660	Switzerland/VS-ICH-2210528835/2021	2021-05-12	Europe	Switzerland	Valais Hospital, Central Institute	Valais Hospital, Central Institute	Alexis Dumoulin et al
EPI_ISL_2379661	Switzerland/VS-ICH-2210529163/2021	2021-05-12	Europe	Switzerland	Valais Hospital, Central Institute	Valais Hospital, Central Institute	Alexis Dumoulin et al
EPI_ISL_2379662	Switzerland/VS-ICH-2210529604/2021	2021-05-13	Europe	Switzerland	Valais Hospital, Central Institute	Valais Hospital, Central Institute	Alexis Dumoulin et al
EPI_ISL_2379663	Switzerland/VS-ICH-2210529616/2021	2021-05-13	Europe	Switzerland	Valais Hospital, Central Institute	Valais Hospital, Central Institute	Alexis Dumoulin et al
EPI_ISL_2379664	Switzerland/VS-ICH-2210529733/2021	2021-05-13	Europe	Switzerland	Valais Hospital, Central Institute	Valais Hospital, Central Institute	Alexis Dumoulin et al
EPI_ISL_2379665	Switzerland/VS-ICH-2210529734/2021	2021-05-13	Europe	Switzerland	Valais Hospital, Central Institute	Valais Hospital, Central Institute	Alexis Dumoulin et al
EPI_ISL_2379667	Switzerland/VS-ICH-2210529936/2021	2021-05-13	Europe	Switzerland	Valais Hospital, Central Institute	Valais Hospital, Central Institute	Alexis Dumoulin et al
EPI_ISL_2379668	Switzerland/VS-ICH-2210529961/2021	2021-05-13	Europe	Switzerland	Valais Hospital, Central Institute	Valais Hospital, Central Institute	Alexis Dumoulin et al
EPI_ISL_2379669	Switzerland/VS-ICH-2210530128/2021	2021-05-13	Europe	Switzerland	Valais Hospital, Central Institute	Valais Hospital, Central Institute	Alexis Dumoulin et al
EPI_ISL_2379670	Switzerland/VS-ICH-2210530175/2021	2021-05-13	Europe	Switzerland	Valais Hospital, Central Institute	Valais Hospital, Central Institute	Alexis Dumoulin et al
EPI_ISL_2379671	Switzerland/VS-ICH-2210530183/2021	2021-05-13	Europe	Switzerland	Valais Hospital, Central Institute	Valais Hospital, Central Institute	Alexis Dumoulin et al
EPI_ISL_2379677	Switzerland/VS-ICH-2210530220/2021	2021-05-13	Europe	Switzerland	Valais Hospital, Central Institute	Valais Hospital, Central Institute	Alexis Dumoulin et al
EPI_ISL_2379673	Switzerland/VS-ICH-2210530279/2021	2021-05-13	Europe	Switzerland	Valais Hospital, Central Institute	Valais Hospital, Central Institute	Alexis Dumoulin et al
EPI_ISL_2379672	Switzerland/VS-ICH-2210530422/2021	2021-05-13	Europe	Switzerland	Valais Hospital, Central Institute	Valais Hospital, Central Institute	Alexis Dumoulin et al
EPI_ISL_2379674	Switzerland/VS-ICH-2210530539/2021	2021-05-13	Europe	Switzerland	Valais Hospital, Central Institute	Valais Hospital, Central Institute	Alexis Dumoulin et al
EPI_ISL_2379676	Switzerland/VS-ICH-2210531061/2021	2021-05-13	Europe	Switzerland	Valais Hospital, Central Institute	Valais Hospital, Central Institute	Alexis Dumoulin et al
EPI_ISL_2379675	Switzerland/VS-ICH-2210531073/2021	2021-05-13	Europe	Switzerland	Valais Hospital, Central Institute	Valais Hospital, Central Institute	Alexis Dumoulin et al
EPI_ISL_2379678	Switzerland/VS-ICH-2210531426/2021	2021-05-14	Europe	Switzerland	Valais Hospital, Central Institute	Valais Hospital, Central Institute	Alexis Dumoulin et al
EPI_ISL_2379681	Switzerland/VS-ICH-2210531620/2021	2021-05-14	Europe	Switzerland	Valais Hospital, Central Institute	Valais Hospital, Central Institute	Alexis Dumoulin et al
EPI_ISL_2379679	Switzerland/VS-ICH-2210531637/2021	2021-05-14	Europe	Switzerland	Valais Hospital, Central Institute	Valais Hospital, Central Institute	Alexis Dumoulin et al
EPI_ISL_2379680	Switzerland/VS-ICH-2210532441/2021	2021-05-14	Europe	Switzerland	Valais Hospital, Central Institute	Valais Hospital, Central Institute	Alexis Dumoulin et al
EPI_ISL_2379682	Switzerland/VS-ICH-2210534011/2021	2021-05-15	Europe	Switzerland	Valais Hospital, Central Institute	Valais Hospital, Central Institute	Alexis Dumoulin et al
EPI_ISL_2379684	Switzerland/VS-ICH-2210534068/2021	2021-05-15	Europe	Switzerland	Valais Hospital, Central Institute	Valais Hospital, Central Institute	Alexis Dumoulin et al
EPI_ISL_2379683	Switzerland/VS-ICH-2210534084/2021	2021-05-15	Europe	Switzerland	Valais Hospital, Central Institute	Valais Hospital, Central Institute	Alexis Dumoulin et al
EPI_ISL_2379687	Switzerland/VS-ICH-2210534259/2021	2021-05-15	Europe	Switzerland	Valais Hospital, Central Institute	Valais Hospital, Central Institute	Alexis Dumoulin et al
EPI_ISL_2379685	Switzerland/VS-ICH-2210534325/2021	2021-05-10	Europe	Switzerland	Valais Hospital, Central Institute	Valais Hospital, Central Institute	Alexis Dumoulin et al
EPI_ISL_2379686	Switzerland/VS-ICH-2210534359/2021	2021-05-15	Europe	Switzerland	Valais Hospital, Central Institute	Valais Hospital, Central Institute	Alexis Dumoulin et al
EPI_ISL_2379690	Switzerland/VS-ICH-2210534654/2021	2021-05-15	Europe	Switzerland	Valais Hospital, Central Institute	Valais Hospital, Central Institute	Alexis Dumoulin et al
EPI_ISL_2379688	Switzerland/VS-ICH-2210534759/2021	2021-05-15	Europe	Switzerland	Valais Hospital, Central Institute	Valais Hospital, Central Institute	Alexis Dumoulin et al
EPI_ISL_2379693	Switzerland/VS-ICH-2210535401/2021	2021-05-15	Europe	Switzerland	Valais Hospital, Central Institute	Valais Hospital, Central Institute	Alexis Dumoulin et al
EPI_ISL_2379691	Switzerland/VS-ICH-2210535450/2021	2021-05-16	Europe	Switzerland	Valais Hospital, Central Institute	Valais Hospital, Central Institute	Alexis Dumoulin et al
EPI_ISL_2379694	Switzerland/VS-ICH-2210535588/2021	2021-05-16	Europe	Switzerland	Valais Hospital, Central Institute	Valais Hospital, Central Institute	Alexis Dumoulin et al
EPI_ISL_2379692	Switzerland/VS-ICH-2210535678/2021	2021-05-16	Europe	Switzerland	Valais Hospital, Central Institute	Valais Hospital, Central Institute	Alexis Dumoulin et al
EPI_ISL_2379707	Switzerland/VS-ICH-2210535702/2021	2021-05-16	Europe	Switzerland	Valais Hospital, Central Institute	Valais Hospital, Central Institute	Alexis Dumoulin et al
EPI_ISL_2379705	Switzerland/VS-ICH-2210535706/2021	2021-05-16	Europe	Switzerland	Valais Hospital, Central Institute	Valais Hospital, Central Institute	Alexis Dumoulin et al
EPI_ISL_2379696	Switzerland/VS-ICH-2210535725/2021	2021-05-16	Europe	Switzerland	Valais Hospital, Central Institute	Valais Hospital, Central Institute	Alexis Dumoulin et al
EPI_ISL_2379697	Switzerland/VS-ICH-2210535757/2021	2021-05-16	Europe	Switzerland	Valais Hospital, Central Institute	Valais Hospital, Central Institute	Alexis Dumoulin et al
EPI_ISL_2379689	Switzerland/VS-ICH-2210535766/2021	2021-05-16	Europe	Switzerland	Valais Hospital, Central Institute	Valais Hospital, Central Institute	Alexis Dumoulin et al
EPI_ISL_2379698	Switzerland/VS-ICH-2210535777/2021	2021-05-16	Europe	Switzerland	Valais Hospital, Central Institute	Valais Hospital, Central Institute	Alexis Dumoulin et al
EPI_ISL_2379700	Switzerland/VS-ICH-2210535966/2021	2021-05-16	Europe	Switzerland	Valais Hospital, Central Institute	Valais Hospital, Central Institute	Alexis Dumoulin et al
EPI_ISL_2379699	Switzerland/VS-ICH-2210535968/2021	2021-05-16	Europe	Switzerland	Valais Hospital, Central Institute	Valais Hospital, Central Institute	Alexis Dumoulin et al
EPI_ISL_2379701	Switzerland/VS-ICH-2210536028/2021	2021-05-16	Europe	Switzerland	Valais Hospital, Central Institute	Valais Hospital, Central Institute	Alexis Dumoulin et al
EPI_ISL_2379703	Switzerland/VS-ICH-2210536045/2021	2021-05-16	Europe	Switzerland	Valais Hospital, Central Institute	Valais Hospital, Central Institute	Alexis Dumoulin et al
EPI_ISL_2379710	Switzerland/VS-ICH-2210536313/2021	2021-05-16	Europe	Switzerland	Valais Hospital, Central Institute	Valais Hospital, Central Institute	Alexis Dumoulin et al
EPI_ISL_2379709	Switzerland/VS-ICH-2210536314/2021	2021-05-16	Europe	Switzerland	Valais Hospital, Central Institute	Valais Hospital, Central Institute	Alexis Dumoulin et al
EPI_ISL_2379713	Switzerland/VS-ICH-2210536320/2021	2021-05-16	Europe	Switzerland	Valais Hospital, Central Institute	Valais Hospital, Central Institute	Alexis Dumoulin et al
EPI_ISL_2379695	Switzerland/VS-ICH-2210536849/2021	2021-05-17	Europe	Switzerland	Valais Hospital, Central Institute	Valais Hospital, Central Institute	Alexis Dumoulin et al
EPI_ISL_2379704	Switzerland/VS-ICH-2210537105/2021	2021-05-16	Europe	Switzerland	Valais Hospital, Central Institute	Valais Hospital, Central Institute	Alexis Dumoulin et al
EPI_ISL_2379702	Switzerland/VS-ICH-2210537144/2021	2021-05-17	Europe	Switzerland	Valais Hospital, Central Institute	Valais Hospital, Central Institute	Alexis Dumoulin et al
EPI_ISL_2379712	Switzerland/VS-ICH-2210537399/2021	2021-05-17	Europe	Switzerland	Valais Hospital, Central Institute	Valais Hospital, Central Institute	Alexis Dumoulin et al
EPI_ISL_2379708	Switzerland/VS-ICH-2210537546/2021	2021-05-17	Europe	Switzerland	Valais Hospital, Central Institute	Valais Hospital, Central Institute	Alexis Dumoulin et al
EPI_ISL_2379711	Switzerland/VS-ICH-2210538642/2021	2021-05-17	Europe	Switzerland	Valais Hospital, Central Institute	Valais Hospital, Central Institute	Alexis Dumoulin et al
EPI_ISL_2379714	Switzerland/VS-ICH-2210539315/2021	2021-05-17	Europe	Switzerland	Valais Hospital, Central Institute	Valais Hospital, Central Institute	Alexis Dumoulin et al
EPI_ISL_2379715	Switzerland/VS-ICH-2210539318/2021	2021-05-17	Europe	Switzerland	Valais Hospital, Central Institute	Valais Hospital, Central Institute	Alexis Dumoulin et al
EPI_ISL_2379716	Switzerland/VS-ICH-2210539320/2021	2021-05-17	Europe	Switzerland	Valais Hospital, Central Institute	Valais Hospital, Central Institute	Alexis Dumoulin et al
EPI_ISL_2379717	Switzerland/VS-ICH-2210539367/2021	2021-05-17	Europe	Switzerland	Valais Hospital, Central Institute	Valais Hospital, Central Institute	Alexis Dumoulin et al
EPI_ISL_2379718	Switzerland/VS-ICH-2210539417/2021	2021-05-17	Europe	Switzerland	Valais Hospital, Central Institute	Valais Hospital, Central Institute	Alexis Dumoulin et al
EPI_ISL_2379719	Switzerland/VS-ICH-2210539422/2021	2021-05-17	Europe	Switzerland	Valais Hospital, Central Institute	Valais Hospital, Central Institute	Alexis Dumoulin et al
EPI_ISL_2379720	Switzerland/VS-ICH-2210539719/2021	2021-05-18	Europe	Switzerland	Valais Hospital, Central Institute	Valais Hospital, Central Institute	Alexis Dumoulin et al
EPI_ISL_2379728	Switzerland/VS-ICH-2210540672/2021	2021-05-18	Europe	Switzerland	Valais Hospital, Central Institute	Valais Hospital, Central Institute	Alexis Dumoulin et al
EPI_ISL_2420116	Switzerland/VS-ICH-2210540678/2021	2021-05-18	Europe	Switzerland	Valais Hospital, Central Institute	Valais Hospital, Central Institute	Alexis Dumoulin et al
EPI_ISL_2379721	Switzerland/VS-ICH-2210540841/2021	2021-05-18	Europe	Switzerland	Valais Hospital, Central Institute	Valais Hospital, Central Institute	Alexis Dumoulin et al
EPI_ISL_2379729	Switzerland/VS-ICH-2210540969/2021	2021-05-18	Europe	Switzerland	Valais Hospital, Central Institute	Valais Hospital, Central Institute	Alexis Dumoulin et al
EPI_ISL_2379722	Switzerland/VS-ICH-2210541086/2021	2021-05-18	Europe	Switzerland	Valais Hospital, Central Institute	Valais Hospital, Central Institute	Alexis Dumoulin et al
EPI_ISL_2379723	Switzerland/VS-ICH-2210541443/2021	2021-05-18	Europe	Switzerland	Valais Hospital, Central Institute	Valais Hospital, Central Institute	Alexis Dumoulin et al
EPI_ISL_2379724	Switzerland/VS-ICH-2210541581/2021	2021-05-18	Europe	Switzerland	Valais Hospital, Central Institute	Valais Hospital, Central Institute	Alexis Dumoulin et al
EPI_ISL_2379725	Switzerland/VS-ICH-2210541756/2021	2021-05-18	Europe	Switzerland	Valais Hospital, Central Institute	Valais Hospital, Central Institute	Alexis Dumoulin et al
EPI_ISL_2379726	Switzerland/VS-ICH-2210541954/2021	2021-05-18	Europe	Switzerland	Valais Hospital, Central Institute	Valais Hospital, Central Institute	Alexis Dumoulin et al
EPI_ISL_2420113	Switzerland/VS-ICH-2210541973/2021	2021-05-21	Europe	Switzerland	Valais Hospital, Central Institute	Valais Hospital, Central Institute	Alexis Dumoulin et al
EPI_ISL_2420115	Switzerland/VS-ICH-2210541974/2021	2021-05-18	Europe	Switzerland	Valais Hospital, Central Institute	Valais Hospital, Central Institute	Alexis Dumoulin et al
EPI_ISL_2379727	Switzerland/VS-ICH-2210542519/2021	2021-05-18	Europe	Switzerland	Valais Hospital, Central Institute	Valais Hospital, Central Institute	Alexis Dumoulin et al
EPI_ISL_2379730	Switzerland/VS-ICH-2210543378/2021	2021-05-19	Europe	Switzerland	Valais Hospital, Central Institute	Valais Hospital, Central Institute	Alexis Dumoulin et al
EPI_ISL_2379731	Switzerland/VS-ICH-2210543403/2021	2021-05-19	Europe	Switzerland	Valais Hospital, Central Institute	Valais Hospital, Central Institute	Alexis Dumoulin et al
EPI_ISL_2379732	Switzerland/VS-ICH-2210543654/2021	2021-05-19	Europe	Switzerland	Valais Hospital, Central Institute	Valais Hospital, Central Institute	Alexis Dumoulin et al
EPI_ISL_2420112	Switzerland/VS-ICH-2210544716/2021	2021-05-21	Europe	Switzerland	Valais Hospital, Central Institute	Valais Hospital, Central Institute	Alexis Dumoulin et al
EPI_ISL_2379734	Switzerland/VS-ICH-2210545099/2021	2021-05-19	Europe	Switzerland	Valais Hospital, Central Institute	Valais Hospital, Central Institute	Alexis Dumoulin et al
EPI_ISL_2379735	Switzerland/VS-ICH-2210545106/2021	2021-05-19	Europe	Switzerland	Valais Hospital, Central Institute	Valais Hospital, Central Institute	Alexis Dumoulin et al
EPI_ISL_2379733	Switzerland/VS-ICH-2210545109/2021	2021-05-19	Europe	Switzerland	Valais Hospital, Central Institute	Valais Hospital, Central Institute	Alexis Dumoulin et al
EPI_ISL_2379736	Switzerland/VS-ICH-2210545187/2021	2021-05-19	Europe	Switzerland	Valais Hospital, Central Institute	Valais Hospital, Central Institute	Alexis Dumoulin et al
EPI_ISL_2379737	Switzerland/VS-ICH-2210545753/2021	2021-05-19	Europe	Switzerland	Valais Hospital, Central Institute	Valais Hospital, Central Institute	Alexis Dumoulin et al
EPI_ISL_2420119	Switzerland/VS-ICH-2210546300/2021	2021-05-20	Europe	Switzerland	Valais Hospital, Central Institute	Valais Hospital, Central Institute	Alexis Dumoulin et al
EPI_ISL_2420121	Switzerland/VS-ICH-2210547055/2021	2021-05-20	Europe	Switzerland	Valais Hospital, Central Institute	Valais Hospital, Central Institute	Alexis Dumoulin et al
EPI_ISL_2379738	Switzerland/VS-ICH-2210547081/2021	2021-05-20	Europe	Switzerland	Valais Hospital, Central Institute	Valais Hospital, Central Institute	Alexis Dumoulin et al
EPI_ISL_2420114	Switzerland/VS-ICH-2210547102/2021	2021-05-20	Europe	Switzerland	Valais Hospital, Central Institute	Valais Hospital, Central Institute	Alexis Dumoulin et al
EPI_ISL_2379739	Switzerland/VS-ICH-2210547105/2021	2021-05-20	Europe	Switzerland	Valais Hospital, Central Institute	Valais Hospital, Central Institute	Alexis Dumoulin et al
EPI_ISL_2420118	Switzerland/VS-ICH-2210547297/2021	2021-05-21	Europe	Switzerland	Valais Hospital, Central Institute	Valais Hospital, Central Institute	Alexis Dumoulin et al
EPI_ISL_2420117	Switzerland/VS-ICH-2210547641/2021	2021-05-20	Europe	Switzerland	Valais Hospital, Central Institute	Valais Hospital, Central Institute	Alexis Dumoulin et al
EPI_ISL_2420120	Switzerland/VS-ICH-2210547961/2021	2021-05-20	Europe	Switzerland	Valais Hospital, Central Institute	Valais Hospital, Central Institute	Alexis Dumoulin et al
EPI_ISL_2420122	Switzerland/VS-ICH-2210548848/2021	2021-05-20	Europe	Switzerland	Valais Hospital, Central Institute	Valais Hospital, Central Institute	Alexis Dumoulin et al
EPI_ISL_2420123	Switzerland/VS-ICH-2210550032/2021	2021-05-21	Europe	Switzerland	Valais Hospital, Central Institute	Valais Hospital, Central Institute	Alexis Dumoulin et al
EPI_ISL_2420126	Switzerland/VS-ICH-2210550696/2021	2021-05-21	Europe	Switzerland	Valais Hospital, Central Institute	Valais Hospital, Central Institute	Alexis Dumoulin et al
EPI_ISL_2420124	Switzerland/VS-ICH-2210551282/2021	2021-05-21	Europe	Switzerland	Valais Hospital, Central Institute	Valais Hospital, Central Institute	Alexis Dumoulin et al
EPI_ISL_2420125	Switzerland/VS-ICH-2210551630/2021	2021-05-21	Europe	Switzerland	Valais Hospital, Central Institute	Valais Hospital, Central Institute	Alexis Dumoulin et al
EPI_ISL_2420151	Switzerland/VS-ICH-2210552360/2021	2021-05-21	Europe	Switzerland	Valais Hospital, Central Institute	Valais Hospital, Central Institute	Alexis Dumoulin et al
EPI_ISL_2420129	Switzerland/VS-ICH-2210552403/2021	2021-05-21	Europe	Switzerland	Valais Hospital, Central Institute	Valais Hospital, Central Institute	Alexis Dumoulin et al
EPI_ISL_2420153	Switzerland/VS-ICH-2210553299/2021	2021-05-22	Europe	Switzerland	Valais Hospital, Central Institute	Valais Hospital, Central Institute	Alexis Dumoulin et al
EPI_ISL_2420189	Switzerland/VS-ICH-2210553308/2021	2021-05-22	Europe	Switzerland	Valais Hospital, Central Institute	Valais Hospital, Central Institute	Alexis Dumoulin et al
EPI_ISL_2420131	Switzerland/VS-ICH-2210553340/2021	2021-05-22	Europe	Switzerland	Valais Hospital, Central Institute	Valais Hospital, Central Institute	Alexis Dumoulin et al
EPI_ISL_2420127	Switzerland/VS-ICH-2210553523/2021	2021-05-22	Europe	Switzerland	Valais Hospital, Central Institute	Valais Hospital, Central Institute	Alexis Dumoulin et al
EPI_ISL_2420128	Switzerland/VS-ICH-2210553531/2021	2021-05-22	Europe	Switzerland	Valais Hospital, Central Institute	Valais Hospital, Central Institute	Alexis Dumoulin et al
EPI_ISL_2420154	Switzerland/VS-ICH-2210553773/2021	2021-05-22	Europe	Switzerland	Valais Hospital, Central Institute	Valais Hospital, Central Institute	Alexis Dumoulin et al
EPI_ISL_2420132	Switzerland/VS-ICH-2210553811/2021	2021-05-22	Europe	Switzerland	Valais Hospital, Central Institute	Valais Hospital, Central Institute	Alexis Dumoulin et al
EPI_ISL_2420134	Switzerland/VS-ICH-2210553820/2021	2021-05-22	Europe	Switzerland	Valais Hospital, Central Institute	Valais Hospital, Central Institute	Alexis Dumoulin et al
EPI_ISL_2420190	Switzerland/VS-ICH-2210553985/2021	2021-05-22	Europe	Switzerland	Valais Hospital, Central Institute	Valais Hospital, Central Institute	Alexis Dumoulin et al
EPI_ISL_2420135	Switzerland/VS-ICH-2210554752/2021	2021-05-23	Europe	Switzerland	Valais Hospital, Central Institute	Valais Hospital, Central Institute	Alexis Dumoulin et al
EPI_ISL_2420138	Switzerland/VS-ICH-2210554830/2021	2021-05-23	Europe	Switzerland	Valais Hospital, Central Institute	Valais Hospital, Central Institute	Alexis Dumoulin et al
EPI_ISL_2420140	Switzerland/VS-ICH-2210554932/2021	2021-05-23	Europe	Switzerland	Valais Hospital, Central Institute	Valais Hospital, Central Institute	Alexis Dumoulin et al
EPI_ISL_2420143	Switzerland/VS-ICH-2210555030/2021	2021-05-23	Europe	Switzerland	Valais Hospital, Central Institute	Valais Hospital, Central Institute	Alexis Dumoulin et al
EPI_ISL_2420137	Switzerland/VS-ICH-2210555044/2021	2021-05-23	Europe	Switzerland	Valais Hospital, Central Institute	Valais Hospital, Central Institute	Alexis Dumoulin et al
EPI_ISL_2420192	Switzerland/VS-ICH-2210555108/2021	2021-05-23	Europe	Switzerland	Valais Hospital, Central Institute	Valais Hospital, Central Institute	Alexis Dumoulin et al
EPI_ISL_2420141	Switzerland/VS-ICH-2210555110/2021	2021-05-23	Europe	Switzerland	Valais Hospital, Central Institute	Valais Hospital, Central Institute	Alexis Dumoulin et al
EPI_ISL_2420156	Switzerland/VS-ICH-2210555120/2021	2021-05-23	Europe	Switzerland	Valais Hospital, Central Institute	Valais Hospital, Central Institute	Alexis Dumoulin et al
EPI_ISL_2420157	Switzerland/VS-ICH-2210555188/2021	2021-05-23	Europe	Switzerland	Valais Hospital, Central Institute	Valais Hospital, Central Institute	Alexis Dumoulin et al
EPI_ISL_2420159	Switzerland/VS-ICH-2210555251/2021	2021-05-23	Europe	Switzerland	Valais Hospital, Central Institute	Valais Hospital, Central Institute	Alexis Dumoulin et al
EPI_ISL_2420193	Switzerland/VS-ICH-2210555253/2021	2021-05-23	Europe	Switzerland	Valais Hospital, Central Institute	Valais Hospital, Central Institute	Alexis Dumoulin et al
EPI_ISL_2420161	Switzerland/VS-ICH-2210555263/2021	2021-05-23	Europe	Switzerland	Valais Hospital, Central Institute	Valais Hospital, Central Institute	Alexis Dumoulin et al
EPI_ISL_2420146	Switzerland/VS-ICH-2210556173/2021	2021-05-24	Europe	Switzerland	Valais Hospital, Central Institute	Valais Hospital, Central Institute	Alexis Dumoulin et al
EPI_ISL_2420148	Switzerland/VS-ICH-2210556181/2021	2021-05-24	Europe	Switzerland	Valais Hospital, Central Institute	Valais Hospital, Central Institute	Alexis Dumoulin et al
EPI_ISL_2420162	Switzerland/VS-ICH-2210556220/2021	2021-05-24	Europe	Switzerland	Valais Hospital, Central Institute	Valais Hospital, Central Institute	Alexis Dumoulin et al
EPI_ISL_2420145	Switzerland/VS-ICH-2210556225/2021	2021-05-24	Europe	Switzerland	Valais Hospital, Central Institute	Valais Hospital, Central Institute	Alexis Dumoulin et al
EPI_ISL_2420150	Switzerland/VS-ICH-2210556363/2021	2021-05-24	Europe	Switzerland	Valais Hospital, Central Institute	Valais Hospital, Central Institute	Alexis Dumoulin et al
EPI_ISL_2420164	Switzerland/VS-ICH-2210556575/2021	2021-05-24	Europe	Switzerland	Valais Hospital, Central Institute	Valais Hospital, Central Institute	Alexis Dumoulin et al
EPI_ISL_2420166	Switzerland/VS-ICH-2210556585/2021	2021-05-24	Europe	Switzerland	Valais Hospital, Central Institute	Valais Hospital, Central Institute	Alexis Dumoulin et al
EPI_ISL_2420167	Switzerland/VS-ICH-2210556992/2021	2021-05-24	Europe	Switzerland	Valais Hospital, Central Institute	Valais Hospital, Central Institute	Alexis Dumoulin et al
EPI_ISL_2420169	Switzerland/VS-ICH-2210557963/2021	2021-05-25	Europe	Switzerland	Valais Hospital, Central Institute	Valais Hospital, Central Institute	Alexis Dumoulin et al
EPI_ISL_2420171	Switzerland/VS-ICH-2210558274/2021	2021-05-25	Europe	Switzerland	Valais Hospital, Central Institute	Valais Hospital, Central Institute	Alexis Dumoulin et al
EPI_ISL_2420172	Switzerland/VS-ICH-2210558303/2021	2021-05-25	Europe	Switzerland	Valais Hospital, Central Institute	Valais Hospital, Central Institute	Alexis Dumoulin et al
EPI_ISL_2420174	Switzerland/VS-ICH-2210558779/2021	2021-05-25	Europe	Switzerland	Valais Hospital, Central Institute	Valais Hospital, Central Institute	Alexis Dumoulin et al
EPI_ISL_2420175	Switzerland/VS-ICH-2210558784/2021	2021-05-25	Europe	Switzerland	Valais Hospital, Central Institute	Valais Hospital, Central Institute	Alexis Dumoulin et al
EPI_ISL_2420177	Switzerland/VS-ICH-2210559142/2021	2021-05-25	Europe	Switzerland	Valais Hospital, Central Institute	Valais Hospital, Central Institute	Alexis Dumoulin et al
EPI_ISL_2420178	Switzerland/VS-ICH-2210559148/2021	2021-05-25	Europe	Switzerland	Valais Hospital, Central Institute	Valais Hospital, Central Institute	Alexis Dumoulin et al
EPI_ISL_2420180	Switzerland/VS-ICH-2210559406/2021	2021-05-25	Europe	Switzerland	Valais Hospital, Central Institute	Valais Hospital, Central Institute	Alexis Dumoulin et al
EPI_ISL_2420181	Switzerland/VS-ICH-2210559415/2021	2021-05-25	Europe	Switzerland	Valais Hospital, Central Institute	Valais Hospital, Central Institute	Alexis Dumoulin et al
EPI_ISL_2420183	Switzerland/VS-ICH-2210559516/2021	2021-05-25	Europe	Switzerland	Valais Hospital, Central Institute	Valais Hospital, Central Institute	Alexis Dumoulin et al
EPI_ISL_2420184	Switzerland/VS-ICH-2210559517/2021	2021-05-25	Europe	Switzerland	Valais Hospital, Central Institute	Valais Hospital, Central Institute	Alexis Dumoulin et al
EPI_ISL_2420186	Switzerland/VS-ICH-2210559789/2021	2021-05-25	Europe	Switzerland	Valais Hospital, Central Institute	Valais Hospital, Central Institute	Alexis Dumoulin et al
EPI_ISL_2420187	Switzerland/VS-ICH-2210560309/2021	2021-05-25	Europe	Switzerland	Valais Hospital, Central Institute	Valais Hospital, Central Institute	Alexis Dumoulin et al
EPI_ISL_2420195	Switzerland/VS-ICH-2210560865/2021	2021-05-21	Europe	Switzerland	Valais Hospital, Central Institute	Valais Hospital, Central Institute	Alexis Dumoulin et al
EPI_ISL_2420196	Switzerland/VS-ICH-2210561186/2021	2021-05-26	Europe	Switzerland	Valais Hospital, Central Institute	Valais Hospital, Central Institute	Alexis Dumoulin et al
EPI_ISL_2420198	Switzerland/VS-ICH-2210562021/2021	2021-05-26	Europe	Switzerland	Valais Hospital, Central Institute	Valais Hospital, Central Institute	Alexis Dumoulin et al
EPI_ISL_2420199	Switzerland/VS-ICH-2210562031/2021	2021-05-26	Europe	Switzerland	Valais Hospital, Central Institute	Valais Hospital, Central Institute	Alexis Dumoulin et al
EPI_ISL_2420201	Switzerland/VS-ICH-2210562247/2021	2021-05-26	Europe	Switzerland	Valais Hospital, Central Institute	Valais Hospital, Central Institute	Alexis Dumoulin et al
EPI_ISL_2420203	Switzerland/VS-ICH-2210563255/2021	2021-05-26	Europe	Switzerland	Valais Hospital, Central Institute	Valais Hospital, Central Institute	Alexis Dumoulin et al
EPI_ISL_2420204	Switzerland/VS-ICH-2210563258/2021	2021-05-26	Europe	Switzerland	Valais Hospital, Central Institute	Valais Hospital, Central Institute	Alexis Dumoulin et al
EPI_ISL_2420206	Switzerland/VS-ICH-2210563449/2021	2021-05-26	Europe	Switzerland	Valais Hospital, Central Institute	Valais Hospital, Central Institute	Alexis Dumoulin et al
EPI_ISL_2420207	Switzerland/VS-ICH-2210563520/2021	2021-05-26	Europe	Switzerland	Valais Hospital, Central Institute	Valais Hospital, Central Institute	Alexis Dumoulin et al
EPI_ISL_2420209	Switzerland/VS-ICH-2210564327/2021	2021-05-27	Europe	Switzerland	Valais Hospital, Central Institute	Valais Hospital, Central Institute	Alexis Dumoulin et al
EPI_ISL_2420214	Switzerland/VS-ICH-2210564504/2021	2021-05-26	Europe	Switzerland	Valais Hospital, Central Institute	Valais Hospital, Central Institute	Alexis Dumoulin et al
EPI_ISL_2420212	Switzerland/VS-ICH-2210564669/2021	2021-05-26	Europe	Switzerland	Valais Hospital, Central Institute	Valais Hospital, Central Institute	Alexis Dumoulin et al
EPI_ISL_2420210	Switzerland/VS-ICH-2210564714/2021	2021-05-27	Europe	Switzerland	Valais Hospital, Central Institute	Valais Hospital, Central Institute	Alexis Dumoulin et al
EPI_ISL_2420217	Switzerland/VS-ICH-2210564781/2021	2021-05-27	Europe	Switzerland	Valais Hospital, Central Institute	Valais Hospital, Central Institute	Alexis Dumoulin et al
EPI_ISL_2420220	Switzerland/VS-ICH-2210565326/2021	2021-05-27	Europe	Switzerland	Valais Hospital, Central Institute	Valais Hospital, Central Institute	Alexis Dumoulin et al
EPI_ISL_2420215	Switzerland/VS-ICH-2210565508/2021	2021-05-27	Europe	Switzerland	Valais Hospital, Central Institute	Valais Hospital, Central Institute	Alexis Dumoulin et al
EPI_ISL_2420221	Switzerland/VS-ICH-2210565520/2021	2021-05-27	Europe	Switzerland	Valais Hospital, Central Institute	Valais Hospital, Central Institute	Alexis Dumoulin et al
EPI_ISL_2420218	Switzerland/VS-ICH-2210565634/2021	2021-05-27	Europe	Switzerland	Valais Hospital, Central Institute	Valais Hospital, Central Institute	Alexis Dumoulin et al
EPI_ISL_2420227	Switzerland/VS-ICH-2210565806/2021	2021-05-27	Europe	Switzerland	Valais Hospital, Central Institute	Valais Hospital, Central Institute	Alexis Dumoulin et al
EPI_ISL_2420229	Switzerland/VS-ICH-2210565850/2021	2021-05-27	Europe	Switzerland	Valais Hospital, Central Institute	Valais Hospital, Central Institute	Alexis Dumoulin et al
EPI_ISL_2420223	Switzerland/VS-ICH-2210565917/2021	2021-05-27	Europe	Switzerland	Valais Hospital, Central Institute	Valais Hospital, Central Institute	Alexis Dumoulin et al
EPI_ISL_2420224	Switzerland/VS-ICH-2210565940/2021	2021-05-27	Europe	Switzerland	Valais Hospital, Central Institute	Valais Hospital, Central Institute	Alexis Dumoulin et al
EPI_ISL_2420226	Switzerland/VS-ICH-2210565955/2021	2021-05-27	Europe	Switzerland	Valais Hospital, Central Institute	Valais Hospital, Central Institute	Alexis Dumoulin et al
EPI_ISL_2420231	Switzerland/VS-ICH-2210566025/2021	2021-05-27	Europe	Switzerland	Valais Hospital, Central Institute	Valais Hospital, Central Institute	Alexis Dumoulin et al
EPI_ISL_2420234	Switzerland/VS-ICH-2210566077/2021	2021-05-27	Europe	Switzerland	Valais Hospital, Central Institute	Valais Hospital, Central Institute	Alexis Dumoulin et al
EPI_ISL_2420232	Switzerland/VS-ICH-2210566078/2021	2021-05-27	Europe	Switzerland	Valais Hospital, Central Institute	Valais Hospital, Central Institute	Alexis Dumoulin et al
EPI_ISL_2420235	Switzerland/VS-ICH-2210566104/2021	2021-05-27	Europe	Switzerland	Valais Hospital, Central Institute	Valais Hospital, Central Institute	Alexis Dumoulin et al
EPI_ISL_2420237	Switzerland/VS-ICH-2210566263/2021	2021-05-27	Europe	Switzerland	Valais Hospital, Central Institute	Valais Hospital, Central Institute	Alexis Dumoulin et al
EPI_ISL_2420238	Switzerland/VS-ICH-2210566273/2021	2021-05-27	Europe	Switzerland	Valais Hospital, Central Institute	Valais Hospital, Central Institute	Alexis Dumoulin et al
EPI_ISL_2420240	Switzerland/VS-ICH-2210566275/2021	2021-05-27	Europe	Switzerland	Valais Hospital, Central Institute	Valais Hospital, Central Institute	Alexis Dumoulin et al
EPI_ISL_2420241	Switzerland/VS-ICH-2210567586/2021	2021-05-26	Europe	Switzerland	Valais Hospital, Central Institute	Valais Hospital, Central Institute	Alexis Dumoulin et al
EPI_ISL_2521329	Switzerland/VS-ICH-2210568250/2021	2021-05-28	Europe	Switzerland	Valais Hospital, Central Institute	Valais Hospital, Central Institute	Alexis Dumoulin et al
EPI_ISL_2521330	Switzerland/VS-ICH-2210568503/2021	2021-05-28	Europe	Switzerland	Valais Hospital, Central Institute	Valais Hospital, Central Institute	Alexis Dumoulin et al
EPI_ISL_2420243	Switzerland/VS-ICH-2210568678/2021	2021-05-28	Europe	Switzerland	Valais Hospital, Central Institute	Valais Hospital, Central Institute	Alexis Dumoulin et al
EPI_ISL_2521331	Switzerland/VS-ICH-2210569830/2021	2021-05-28	Europe	Switzerland	Valais Hospital, Central Institute	Valais Hospital, Central Institute	Alexis Dumoulin et al
EPI_ISL_2521351	Switzerland/VS-ICH-2210569842/2021	2021-05-28	Europe	Switzerland	Valais Hospital, Central Institute	Valais Hospital, Central Institute	Alexis Dumoulin et al
EPI_ISL_2521332	Switzerland/VS-ICH-2210570508/2021	2021-05-29	Europe	Switzerland	Valais Hospital, Central Institute	Valais Hospital, Central Institute	Alexis Dumoulin et al
EPI_ISL_2521333	Switzerland/VS-ICH-2210570519/2021	2021-05-29	Europe	Switzerland	Valais Hospital, Central Institute	Valais Hospital, Central Institute	Alexis Dumoulin et al
EPI_ISL_2521334	Switzerland/VS-ICH-2210570541/2021	2021-05-29	Europe	Switzerland	Valais Hospital, Central Institute	Valais Hospital, Central Institute	Alexis Dumoulin et al
EPI_ISL_2521335	Switzerland/VS-ICH-2210570736/2021	2021-05-29	Europe	Switzerland	Valais Hospital, Central Institute	Valais Hospital, Central Institute	Alexis Dumoulin et al
EPI_ISL_2521336	Switzerland/VS-ICH-2210570738/2021	2021-05-29	Europe	Switzerland	Valais Hospital, Central Institute	Valais Hospital, Central Institute	Alexis Dumoulin et al
EPI_ISL_2521337	Switzerland/VS-ICH-2210570739/2021	2021-05-29	Europe	Switzerland	Valais Hospital, Central Institute	Valais Hospital, Central Institute	Alexis Dumoulin et al
EPI_ISL_2521338	Switzerland/VS-ICH-2210570831/2021	2021-05-29	Europe	Switzerland	Valais Hospital, Central Institute	Valais Hospital, Central Institute	Alexis Dumoulin et al
EPI_ISL_2521340	Switzerland/VS-ICH-2210570973/2021	2021-05-29	Europe	Switzerland	Valais Hospital, Central Institute	Valais Hospital, Central Institute	Alexis Dumoulin et al
EPI_ISL_2521341	Switzerland/VS-ICH-2210571126/2021	2021-05-29	Europe	Switzerland	Valais Hospital, Central Institute	Valais Hospital, Central Institute	Alexis Dumoulin et al
EPI_ISL_2521343	Switzerland/VS-ICH-2210571221/2021	2021-05-29	Europe	Switzerland	Valais Hospital, Central Institute	Valais Hospital, Central Institute	Alexis Dumoulin et al
EPI_ISL_2521344	Switzerland/VS-ICH-2210571848/2021	2021-05-30	Europe	Switzerland	Valais Hospital, Central Institute	Valais Hospital, Central Institute	Alexis Dumoulin et al
EPI_ISL_2521345	Switzerland/VS-ICH-2210571889/2021	2021-05-30	Europe	Switzerland	Valais Hospital, Central Institute	Valais Hospital, Central Institute	Alexis Dumoulin et al
EPI_ISL_2521346	Switzerland/VS-ICH-2210571890/2021	2021-05-30	Europe	Switzerland	Valais Hospital, Central Institute	Valais Hospital, Central Institute	Alexis Dumoulin et al
EPI_ISL_2521352	Switzerland/VS-ICH-2210572083/2021	2021-05-30	Europe	Switzerland	Valais Hospital, Central Institute	Valais Hospital, Central Institute	Alexis Dumoulin et al
EPI_ISL_2521353	Switzerland/VS-ICH-2210572085/2021	2021-05-30	Europe	Switzerland	Valais Hospital, Central Institute	Valais Hospital, Central Institute	Alexis Dumoulin et al
EPI_ISL_2521354	Switzerland/VS-ICH-2210572086/2021	2021-05-30	Europe	Switzerland	Valais Hospital, Central Institute	Valais Hospital, Central Institute	Alexis Dumoulin et al
EPI_ISL_2521355	Switzerland/VS-ICH-2210572119/2021	2021-05-30	Europe	Switzerland	Valais Hospital, Central Institute	Valais Hospital, Central Institute	Alexis Dumoulin et al
EPI_ISL_2521350	Switzerland/VS-ICH-2210572290/2021	2021-05-30	Europe	Switzerland	Valais Hospital, Central Institute	Valais Hospital, Central Institute	Alexis Dumoulin et al
EPI_ISL_2521356	Switzerland/VS-ICH-2210572304/2021	2021-05-30	Europe	Switzerland	Valais Hospital, Central Institute	Valais Hospital, Central Institute	Alexis Dumoulin et al
EPI_ISL_2521347	Switzerland/VS-ICH-2210572306/2021	2021-05-30	Europe	Switzerland	Valais Hospital, Central Institute	Valais Hospital, Central Institute	Alexis Dumoulin et al
EPI_ISL_2521349	Switzerland/VS-ICH-2210572309/2021	2021-05-30	Europe	Switzerland	Valais Hospital, Central Institute	Valais Hospital, Central Institute	Alexis Dumoulin et al
EPI_ISL_2521357	Switzerland/VS-ICH-2210572394/2021	2021-05-30	Europe	Switzerland	Valais Hospital, Central Institute	Valais Hospital, Central Institute	Alexis Dumoulin et al
EPI_ISL_2521358	Switzerland/VS-ICH-2210572618/2021	2021-05-30	Europe	Switzerland	Valais Hospital, Central Institute	Valais Hospital, Central Institute	Alexis Dumoulin et al
EPI_ISL_2521359	Switzerland/VS-ICH-2210572629/2021	2021-05-30	Europe	Switzerland	Valais Hospital, Central Institute	Valais Hospital, Central Institute	Alexis Dumoulin et al
EPI_ISL_2521342	Switzerland/VS-ICH-2210573251/2021	2021-05-27	Europe	Switzerland	Valais Hospital, Central Institute	Valais Hospital, Central Institute	Alexis Dumoulin et al
EPI_ISL_2521360	Switzerland/VS-ICH-2210573432/2021	2021-05-31	Europe	Switzerland	Valais Hospital, Central Institute	Valais Hospital, Central Institute	Alexis Dumoulin et al
EPI_ISL_2521361	Switzerland/VS-ICH-2210573874/2021	2021-05-31	Europe	Switzerland	Valais Hospital, Central Institute	Valais Hospital, Central Institute	Alexis Dumoulin et al
EPI_ISL_2521362	Switzerland/VS-ICH-2210574010/2021	2021-05-31	Europe	Switzerland	Valais Hospital, Central Institute	Valais Hospital, Central Institute	Alexis Dumoulin et al
EPI_ISL_2521363	Switzerland/VS-ICH-2210574183/2021	2021-05-31	Europe	Switzerland	Valais Hospital, Central Institute	Valais Hospital, Central Institute	Alexis Dumoulin et al
EPI_ISL_2521364	Switzerland/VS-ICH-2210574191/2021	2021-05-31	Europe	Switzerland	Valais Hospital, Central Institute	Valais Hospital, Central Institute	Alexis Dumoulin et al
EPI_ISL_2521365	Switzerland/VS-ICH-2210574213/2021	2021-05-31	Europe	Switzerland	Valais Hospital, Central Institute	Valais Hospital, Central Institute	Alexis Dumoulin et al
EPI_ISL_2521366	Switzerland/VS-ICH-2210574817/2021	2021-05-31	Europe	Switzerland	Valais Hospital, Central Institute	Valais Hospital, Central Institute	Alexis Dumoulin et al
EPI_ISL_2521367	Switzerland/VS-ICH-2210575260/2021	2021-05-31	Europe	Switzerland	Valais Hospital, Central Institute	Valais Hospital, Central Institute	Alexis Dumoulin et al
EPI_ISL_2521368	Switzerland/VS-ICH-2210575275/2021	2021-05-31	Europe	Switzerland	Valais Hospital, Central Institute	Valais Hospital, Central Institute	Alexis Dumoulin et al
EPI_ISL_2521369	Switzerland/VS-ICH-2210575311/2021	2021-05-31	Europe	Switzerland	Valais Hospital, Central Institute	Valais Hospital, Central Institute	Alexis Dumoulin et al
EPI_ISL_2521370	Switzerland/VS-ICH-2210600741/2021	2021-06-01	Europe	Switzerland	Valais Hospital, Central Institute	Valais Hospital, Central Institute	Alexis Dumoulin et al
EPI_ISL_2521371	Switzerland/VS-ICH-2210601226/2021	2021-06-01	Europe	Switzerland	Valais Hospital, Central Institute	Valais Hospital, Central Institute	Alexis Dumoulin et al
EPI_ISL_2521372	Switzerland/VS-ICH-2210601227/2021	2021-06-01	Europe	Switzerland	Valais Hospital, Central Institute	Valais Hospital, Central Institute	Alexis Dumoulin et al
EPI_ISL_2521373	Switzerland/VS-ICH-2210601400/2021	2021-06-01	Europe	Switzerland	Valais Hospital, Central Institute	Valais Hospital, Central Institute	Alexis Dumoulin et al
EPI_ISL_2521374	Switzerland/VS-ICH-2210604393/2021	2021-06-02	Europe	Switzerland	Valais Hospital, Central Institute	Valais Hospital, Central Institute	Alexis Dumoulin et al
EPI_ISL_2521375	Switzerland/VS-ICH-2210606379/2021	2021-06-03	Europe	Switzerland	Valais Hospital, Central Institute	Valais Hospital, Central Institute	Alexis Dumoulin et al
EPI_ISL_2521376	Switzerland/VS-ICH-2210606468/2021	2021-05-31	Europe	Switzerland	Valais Hospital, Central Institute	Valais Hospital, Central Institute	Alexis Dumoulin et al
EPI_ISL_2521378	Switzerland/VS-ICH-2210606484/2021	2021-06-02	Europe	Switzerland	Valais Hospital, Central Institute	Valais Hospital, Central Institute	Alexis Dumoulin et al
EPI_ISL_2521377	Switzerland/VS-ICH-2210606871/2021	2021-06-03	Europe	Switzerland	Valais Hospital, Central Institute	Valais Hospital, Central Institute	Alexis Dumoulin et al
EPI_ISL_2521381	Switzerland/VS-ICH-2210607262/2021	2021-06-03	Europe	Switzerland	Valais Hospital, Central Institute	Valais Hospital, Central Institute	Alexis Dumoulin et al
EPI_ISL_2521379	Switzerland/VS-ICH-2210607619/2021	2021-06-03	Europe	Switzerland	Valais Hospital, Central Institute	Valais Hospital, Central Institute	Alexis Dumoulin et al
EPI_ISL_2521380	Switzerland/VS-ICH-2210607621/2021	2021-06-03	Europe	Switzerland	Valais Hospital, Central Institute	Valais Hospital, Central Institute	Alexis Dumoulin et al
EPI_ISL_2622048	Switzerland/VS-ICH-2210608139/2021	2021-06-04	Europe	Switzerland	Valais Hospital, Central Institute	Valais Hospital, Central Institute	Alexis Dumoulin et al
EPI_ISL_2622049	Switzerland/VS-ICH-2210610087/2021	2021-06-04	Europe	Switzerland	Valais Hospital, Central Institute	Valais Hospital, Central Institute	Alexis Dumoulin et al
EPI_ISL_2622050	Switzerland/VS-ICH-2210610096/2021	2021-06-04	Europe	Switzerland	Valais Hospital, Central Institute	Valais Hospital, Central Institute	Alexis Dumoulin et al
EPI_ISL_2622051	Switzerland/VS-ICH-2210611018/2021	2021-06-05	Europe	Switzerland	Valais Hospital, Central Institute	Valais Hospital, Central Institute	Alexis Dumoulin et al
EPI_ISL_2622052	Switzerland/VS-ICH-2210611043/2021	2021-06-05	Europe	Switzerland	Valais Hospital, Central Institute	Valais Hospital, Central Institute	Alexis Dumoulin et al
EPI_ISL_2622053	Switzerland/VS-ICH-2210611329/2021	2021-06-05	Europe	Switzerland	Valais Hospital, Central Institute	Valais Hospital, Central Institute	Alexis Dumoulin et al
EPI_ISL_2622054	Switzerland/VS-ICH-2210612052/2021	2021-06-06	Europe	Switzerland	Valais Hospital, Central Institute	Valais Hospital, Central Institute	Alexis Dumoulin et al
EPI_ISL_2622056	Switzerland/VS-ICH-2210612214/2021	2021-06-05	Europe	Switzerland	Valais Hospital, Central Institute	Valais Hospital, Central Institute	Alexis Dumoulin et al
EPI_ISL_2622059	Switzerland/VS-ICH-2210612288/2021	2021-06-06	Europe	Switzerland	Valais Hospital, Central Institute	Valais Hospital, Central Institute	Alexis Dumoulin et al
EPI_ISL_2622057	Switzerland/VS-ICH-2210612379/2021	2021-06-06	Europe	Switzerland	Valais Hospital, Central Institute	Valais Hospital, Central Institute	Alexis Dumoulin et al
EPI_ISL_2622058	Switzerland/VS-ICH-2210612394/2021	2021-06-06	Europe	Switzerland	Valais Hospital, Central Institute	Valais Hospital, Central Institute	Alexis Dumoulin et al
EPI_ISL_2622064	Switzerland/VS-ICH-2210612662/2021	2021-06-06	Europe	Switzerland	Valais Hospital, Central Institute	Valais Hospital, Central Institute	Alexis Dumoulin et al
EPI_ISL_2622065	Switzerland/VS-ICH-2210613841/2021	2021-06-07	Europe	Switzerland	Valais Hospital, Central Institute	Valais Hospital, Central Institute	Alexis Dumoulin et al
EPI_ISL_2622055	Switzerland/VS-ICH-2210614581/2021	2021-06-01	Europe	Switzerland	Valais Hospital, Central Institute	Valais Hospital, Central Institute	Alexis Dumoulin et al
EPI_ISL_2622074	Switzerland/VS-ICH-2210621927/2021	2021-06-09	Europe	Switzerland	Valais Hospital, Central Institute	Valais Hospital, Central Institute	Alexis Dumoulin et al
EPI_ISL_2622076	Switzerland/VS-ICH-2210622049/2021	2021-06-10	Europe	Switzerland	Valais Hospital, Central Institute	Valais Hospital, Central Institute	Alexis Dumoulin et al
EPI_ISL_2731278	Switzerland/VS-ICH-2210624932/2021	2021-06-11	Europe	Switzerland	Valais Hospital, Central Institute	Valais Hospital, Central Institute	Alexis Dumoulin et al
EPI_ISL_2731277	Switzerland/VS-ICH-2210624940/2021	2021-06-11	Europe	Switzerland	Valais Hospital, Central Institute	Valais Hospital, Central Institute	Alexis Dumoulin et al
EPI_ISL_2731276	Switzerland/VS-ICH-2210625128/2021	2021-06-11	Europe	Switzerland	Valais Hospital, Central Institute	Valais Hospital, Central Institute	Alexis Dumoulin et al
EPI_ISL_2731274	Switzerland/VS-ICH-2210626070/2021	2021-06-11	Europe	Switzerland	Valais Hospital, Central Institute	Valais Hospital, Central Institute	Alexis Dumoulin et al
EPI_ISL_2731279	Switzerland/VS-ICH-2210626689/2021	2021-06-11	Europe	Switzerland	Valais Hospital, Central Institute	Valais Hospital, Central Institute	Alexis Dumoulin et al
EPI_ISL_2731282	Switzerland/VS-ICH-2210627883/2021	2021-06-12	Europe	Switzerland	Valais Hospital, Central Institute	Valais Hospital, Central Institute	Alexis Dumoulin et al
EPI_ISL_2731280	Switzerland/VS-ICH-2210627984/2021	2021-06-12	Europe	Switzerland	Valais Hospital, Central Institute	Valais Hospital, Central Institute	Alexis Dumoulin et al
EPI_ISL_2731281	Switzerland/VS-ICH-2210627993/2021	2021-06-12	Europe	Switzerland	Valais Hospital, Central Institute	Valais Hospital, Central Institute	Alexis Dumoulin et al
EPI_ISL_2731275	Switzerland/VS-ICH-2210627999/2021	2021-06-12	Europe	Switzerland	Valais Hospital, Central Institute	Valais Hospital, Central Institute	Alexis Dumoulin et al
EPI_ISL_2731283	Switzerland/VS-ICH-2210628080/2021	2021-06-12	Europe	Switzerland	Valais Hospital, Central Institute	Valais Hospital, Central Institute	Alexis Dumoulin et al
EPI_ISL_2731284	Switzerland/VS-ICH-2210628895/2021	2021-06-13	Europe	Switzerland	Valais Hospital, Central Institute	Valais Hospital, Central Institute	Alexis Dumoulin et al
EPI_ISL_2731285	Switzerland/VS-ICH-2210629129/2021	2021-06-13	Europe	Switzerland	Valais Hospital, Central Institute	Valais Hospital, Central Institute	Alexis Dumoulin et al
EPI_ISL_2731288	Switzerland/VS-ICH-2210629133/2021	2021-06-13	Europe	Switzerland	Valais Hospital, Central Institute	Valais Hospital, Central Institute	Alexis Dumoulin et al
EPI_ISL_2731286	Switzerland/VS-ICH-2210629148/2021	2021-06-13	Europe	Switzerland	Valais Hospital, Central Institute	Valais Hospital, Central Institute	Alexis Dumoulin et al
EPI_ISL_2731289	Switzerland/VS-ICH-2210633188/2021	2021-06-15	Europe	Switzerland	Valais Hospital, Central Institute	Valais Hospital, Central Institute	Alexis Dumoulin et al
EPI_ISL_2731291	Switzerland/VS-ICH-2210633954/2021	2021-06-15	Europe	Switzerland	Valais Hospital, Central Institute	Valais Hospital, Central Institute	Alexis Dumoulin et al
EPI_ISL_2731292	Switzerland/VS-ICH-2210635684/2021	2021-06-16	Europe	Switzerland	Valais Hospital, Central Institute	Valais Hospital, Central Institute	Alexis Dumoulin et al
EPI_ISL_2731287	Switzerland/VS-ICH-2210635845/2021	2021-06-15	Europe	Switzerland	Valais Hospital, Central Institute	Valais Hospital, Central Institute	Alexis Dumoulin et al
EPI_ISL_2731293	Switzerland/VS-ICH-2210636353/2021	2021-06-16	Europe	Switzerland	Valais Hospital, Central Institute	Valais Hospital, Central Institute	Alexis Dumoulin et al
EPI_ISL_2731294	Switzerland/VS-ICH-2210636544/2021	2021-06-16	Europe	Switzerland	Valais Hospital, Central Institute	Valais Hospital, Central Institute	Alexis Dumoulin et al
EPI_ISL_3016321	Switzerland/VS-ICH-2210637190/2021	2021-06-16	Europe	Switzerland	Valais Hospital, Central Institute	Valais Hospital, Central Institute	Alexis Dumoulin et al
EPI_ISL_3016322	Switzerland/VS-ICH-2210638454/2021	2021-06-17	Europe	Switzerland	Valais Hospital, Central Institute	Valais Hospital, Central Institute	Alexis Dumoulin et al
EPI_ISL_3016323	Switzerland/VS-ICH-2210638633/2021	2021-06-17	Europe	Switzerland	Valais Hospital, Central Institute	Valais Hospital, Central Institute	Alexis Dumoulin et al
EPI_ISL_3016324	Switzerland/VS-ICH-2210639674/2021	2021-06-17	Europe	Switzerland	Valais Hospital, Central Institute	Valais Hospital, Central Institute	Alexis Dumoulin et al
EPI_ISL_3016325	Switzerland/VS-ICH-2210643953/2021	2021-06-19	Europe	Switzerland	Valais Hospital, Central Institute	Valais Hospital, Central Institute	Alexis Dumoulin et al
EPI_ISL_3016326	Switzerland/VS-ICH-2210644730/2021	2021-06-20	Europe	Switzerland	Valais Hospital, Central Institute	Valais Hospital, Central Institute	Alexis Dumoulin et al
EPI_ISL_3016327	Switzerland/VS-ICH-2210644973/2021	2021-06-20	Europe	Switzerland	Valais Hospital, Central Institute	Valais Hospital, Central Institute	Alexis Dumoulin et al
EPI_ISL_3016328	Switzerland/VS-ICH-2210645163/2021	2021-06-20	Europe	Switzerland	Valais Hospital, Central Institute	Valais Hospital, Central Institute	Alexis Dumoulin et al
EPI_ISL_3016434	Switzerland/VS-ICH-2210655395/2021	2021-06-24	Europe	Switzerland	Valais Hospital, Central Institute	Valais Hospital, Central Institute	Alexis Dumoulin et al
EPI_ISL_3016435	Switzerland/VS-ICH-2210659479/2021	2021-06-26	Europe	Switzerland	Valais Hospital, Central Institute	Valais Hospital, Central Institute	Alexis Dumoulin et al
EPI_ISL_3016436	Switzerland/VS-ICH-2210661608/2021	2021-06-28	Europe	Switzerland	Valais Hospital, Central Institute	Valais Hospital, Central Institute	Alexis Dumoulin et al
EPI_ISL_3016437	Switzerland/VS-ICH-2210663272/2021	2021-06-28	Europe	Switzerland	Valais Hospital, Central Institute	Valais Hospital, Central Institute	Alexis Dumoulin et al
EPI_ISL_3016440	Switzerland/VS-ICH-2210667332/2021	2021-06-30	Europe	Switzerland	Valais Hospital, Central Institute	Valais Hospital, Central Institute	Alexis Dumoulin et al
EPI_ISL_3016439	Switzerland/VS-ICH-2210667476/2021	2021-06-30	Europe	Switzerland	Valais Hospital, Central Institute	Valais Hospital, Central Institute	Alexis Dumoulin et al
EPI_ISL_3016442	Switzerland/VS-ICH-2210668061/2021	2021-06-30	Europe	Switzerland	Valais Hospital, Central Institute	Valais Hospital, Central Institute	Alexis Dumoulin et al
EPI_ISL_3016443	Switzerland/VS-ICH-2210668074/2021	2021-06-30	Europe	Switzerland	Valais Hospital, Central Institute	Valais Hospital, Central Institute	Alexis Dumoulin et al
EPI_ISL_3016441	Switzerland/VS-ICH-2210668090/2021	2021-06-30	Europe	Switzerland	Valais Hospital, Central Institute	Valais Hospital, Central Institute	Alexis Dumoulin et al
EPI_ISL_3016444	Switzerland/VS-ICH-2210700536/2021	2021-07-01	Europe	Switzerland	Valais Hospital, Central Institute	Valais Hospital, Central Institute	Alexis Dumoulin et al
EPI_ISL_3016445	Switzerland/VS-ICH-2210701594/2021	2021-07-01	Europe	Switzerland	Valais Hospital, Central Institute	Valais Hospital, Central Institute	Alexis Dumoulin et al
EPI_ISL_3016455	Switzerland/VS-ICH-2210702020/2021	2021-07-01	Europe	Switzerland	Valais Hospital, Central Institute	Valais Hospital, Central Institute	Alexis Dumoulin et al
EPI_ISL_3016456	Switzerland/VS-ICH-2210702207/2021	2021-07-01	Europe	Switzerland	Valais Hospital, Central Institute	Valais Hospital, Central Institute	Alexis Dumoulin et al
EPI_ISL_3016457	Switzerland/VS-ICH-2210702210/2021	2021-07-01	Europe	Switzerland	Valais Hospital, Central Institute	Valais Hospital, Central Institute	Alexis Dumoulin et al
EPI_ISL_3016458	Switzerland/VS-ICH-2210703188/2021	2021-07-02	Europe	Switzerland	Valais Hospital, Central Institute	Valais Hospital, Central Institute	Alexis Dumoulin et al
EPI_ISL_3016446	Switzerland/VS-ICH-2210703254/2021	2021-06-30	Europe	Switzerland	Valais Hospital, Central Institute	Valais Hospital, Central Institute	Alexis Dumoulin et al
EPI_ISL_3016447	Switzerland/VS-ICH-2210704036/2021	2021-07-01	Europe	Switzerland	Valais Hospital, Central Institute	Valais Hospital, Central Institute	Alexis Dumoulin et al
EPI_ISL_3016448	Switzerland/VS-ICH-2210704069/2021	2021-06-30	Europe	Switzerland	Valais Hospital, Central Institute	Valais Hospital, Central Institute	Alexis Dumoulin et al
EPI_ISL_3016449	Switzerland/VS-ICH-2210706549/2021	2021-07-04	Europe	Switzerland	Valais Hospital, Central Institute	Valais Hospital, Central Institute	Alexis Dumoulin et al
EPI_ISL_3016451	Switzerland/VS-ICH-2210706616/2021	2021-07-04	Europe	Switzerland	Valais Hospital, Central Institute	Valais Hospital, Central Institute	Alexis Dumoulin et al
EPI_ISL_3016452	Switzerland/VS-ICH-2210706775/2021	2021-07-04	Europe	Switzerland	Valais Hospital, Central Institute	Valais Hospital, Central Institute	Alexis Dumoulin et al
EPI_ISL_3016453	Switzerland/VS-ICH-2210706907/2021	2021-07-04	Europe	Switzerland	Valais Hospital, Central Institute	Valais Hospital, Central Institute	Alexis Dumoulin et al
EPI_ISL_3016454	Switzerland/VS-ICH-2210706953/2021	2021-07-04	Europe	Switzerland	Valais Hospital, Central Institute	Valais Hospital, Central Institute	Alexis Dumoulin et al
EPI_ISL_3016461	Switzerland/VS-ICH-2210707879/2021	2021-07-04	Europe	Switzerland	Valais Hospital, Central Institute	Valais Hospital, Central Institute	Alexis Dumoulin et al
EPI_ISL_3016462	Switzerland/VS-ICH-2210707888/2021	2021-07-04	Europe	Switzerland	Valais Hospital, Central Institute	Valais Hospital, Central Institute	Alexis Dumoulin et al
EPI_ISL_3016459	Switzerland/VS-ICH-2210708279/2021	2021-07-05	Europe	Switzerland	Valais Hospital, Central Institute	Valais Hospital, Central Institute	Alexis Dumoulin et al
EPI_ISL_3016460	Switzerland/VS-ICH-2210708281/2021	2021-07-05	Europe	Switzerland	Valais Hospital, Central Institute	Valais Hospital, Central Institute	Alexis Dumoulin et al
EPI_ISL_3016463	Switzerland/VS-ICH-2210708374/2021	2021-07-05	Europe	Switzerland	Valais Hospital, Central Institute	Valais Hospital, Central Institute	Alexis Dumoulin et al
EPI_ISL_3016464	Switzerland/VS-ICH-2210709425/2021	2021-07-05	Europe	Switzerland	Valais Hospital, Central Institute	Valais Hospital, Central Institute	Alexis Dumoulin et al
EPI_ISL_3016466	Switzerland/VS-ICH-2210709954/2021	2021-07-05	Europe	Switzerland	Valais Hospital, Central Institute	Valais Hospital, Central Institute	Alexis Dumoulin et al
EPI_ISL_3016467	Switzerland/VS-ICH-2210710852/2021	2021-07-06	Europe	Switzerland	Valais Hospital, Central Institute	Valais Hospital, Central Institute	Alexis Dumoulin et al
EPI_ISL_3016471	Switzerland/VS-ICH-2210713484/2021	2021-07-08	Europe	Switzerland	Valais Hospital, Central Institute	Valais Hospital, Central Institute	Alexis Dumoulin et al
EPI_ISL_3016469	Switzerland/VS-ICH-2210714276/2021	2021-07-07	Europe	Switzerland	Valais Hospital, Central Institute	Valais Hospital, Central Institute	Alexis Dumoulin et al
EPI_ISL_3016468	Switzerland/VS-ICH-2210714282/2021	2021-07-07	Europe	Switzerland	Valais Hospital, Central Institute	Valais Hospital, Central Institute	Alexis Dumoulin et al
EPI_ISL_3016472	Switzerland/VS-ICH-2210714347/2021	2021-07-07	Europe	Switzerland	Valais Hospital, Central Institute	Valais Hospital, Central Institute	Alexis Dumoulin et al
EPI_ISL_3016470	Switzerland/VS-ICH-2210714529/2021	2021-07-07	Europe	Switzerland	Valais Hospital, Central Institute	Valais Hospital, Central Institute	Alexis Dumoulin et al
EPI_ISL_3016473	Switzerland/VS-ICH-2210715015/2021	2021-07-07	Europe	Switzerland	Valais Hospital, Central Institute	Valais Hospital, Central Institute	Alexis Dumoulin et al
EPI_ISL_3667048	Switzerland/VS-ICH-2210715737/2021	2021-07-08	Europe	Switzerland	Valais Hospital, Central Institute	Valais Hospital, Central Institute	Alexis Dumoulin et al
EPI_ISL_3016474	Switzerland/VS-ICH-2210718290/2021	2021-07-08	Europe	Switzerland	Valais Hospital, Central Institute	Valais Hospital, Central Institute	Alexis Dumoulin et al
EPI_ISL_3016475	Switzerland/VS-ICH-2210718296/2021	2021-07-08	Europe	Switzerland	Valais Hospital, Central Institute	Valais Hospital, Central Institute	Alexis Dumoulin et al
EPI_ISL_3016476	Switzerland/VS-ICH-2210718310/2021	2021-07-08	Europe	Switzerland	Valais Hospital, Central Institute	Valais Hospital, Central Institute	Alexis Dumoulin et al
EPI_ISL_3016477	Switzerland/VS-ICH-2210718324/2021	2021-07-08	Europe	Switzerland	Valais Hospital, Central Institute	Valais Hospital, Central Institute	Alexis Dumoulin et al
EPI_ISL_3667050	Switzerland/VS-ICH-2210718736/2021	2021-07-09	Europe	Switzerland	Valais Hospital, Central Institute	Valais Hospital, Central Institute	Alexis Dumoulin et al
EPI_ISL_3667051	Switzerland/VS-ICH-2210719275/2021	2021-07-09	Europe	Switzerland	Valais Hospital, Central Institute	Valais Hospital, Central Institute	Alexis Dumoulin et al
EPI_ISL_3667052	Switzerland/VS-ICH-2210719730/2021	2021-07-09	Europe	Switzerland	Valais Hospital, Central Institute	Valais Hospital, Central Institute	Alexis Dumoulin et al
EPI_ISL_3667053	Switzerland/VS-ICH-2210719823/2021	2021-07-09	Europe	Switzerland	Valais Hospital, Central Institute	Valais Hospital, Central Institute	Alexis Dumoulin et al
EPI_ISL_3667054	Switzerland/VS-ICH-2210719913/2021	2021-07-09	Europe	Switzerland	Valais Hospital, Central Institute	Valais Hospital, Central Institute	Alexis Dumoulin et al
EPI_ISL_3667055	Switzerland/VS-ICH-2210719926/2021	2021-07-09	Europe	Switzerland	Valais Hospital, Central Institute	Valais Hospital, Central Institute	Alexis Dumoulin et al
EPI_ISL_3667056	Switzerland/VS-ICH-2210719998/2021	2021-07-09	Europe	Switzerland	Valais Hospital, Central Institute	Valais Hospital, Central Institute	Alexis Dumoulin et al
EPI_ISL_3667057	Switzerland/VS-ICH-2210720086/2021	2021-07-09	Europe	Switzerland	Valais Hospital, Central Institute	Valais Hospital, Central Institute	Alexis Dumoulin et al
EPI_ISL_3667058	Switzerland/VS-ICH-2210720559/2021	2021-07-10	Europe	Switzerland	Valais Hospital, Central Institute	Valais Hospital, Central Institute	Alexis Dumoulin et al
EPI_ISL_3667063	Switzerland/VS-ICH-2210720751/2021	2021-07-09	Europe	Switzerland	Valais Hospital, Central Institute	Valais Hospital, Central Institute	Alexis Dumoulin et al
EPI_ISL_3667059	Switzerland/VS-ICH-2210720859/2021	2021-07-08	Europe	Switzerland	Valais Hospital, Central Institute	Valais Hospital, Central Institute	Alexis Dumoulin et al
EPI_ISL_3667060	Switzerland/VS-ICH-2210720865/2021	2021-07-09	Europe	Switzerland	Valais Hospital, Central Institute	Valais Hospital, Central Institute	Alexis Dumoulin et al
EPI_ISL_3667064	Switzerland/VS-ICH-2210721265/2021	2021-07-10	Europe	Switzerland	Valais Hospital, Central Institute	Valais Hospital, Central Institute	Alexis Dumoulin et al
EPI_ISL_3667065	Switzerland/VS-ICH-2210722053/2021	2021-07-11	Europe	Switzerland	Valais Hospital, Central Institute	Valais Hospital, Central Institute	Alexis Dumoulin et al
EPI_ISL_3667062	Switzerland/VS-ICH-2210722103/2021	2021-07-11	Europe	Switzerland	Valais Hospital, Central Institute	Valais Hospital, Central Institute	Alexis Dumoulin et al
EPI_ISL_3667066	Switzerland/VS-ICH-2210722474/2021	2021-07-11	Europe	Switzerland	Valais Hospital, Central Institute	Valais Hospital, Central Institute	Alexis Dumoulin et al
EPI_ISL_3667077	Switzerland/VS-ICH-2210723813/2021	2021-07-12	Europe	Switzerland	Valais Hospital, Central Institute	Valais Hospital, Central Institute	Alexis Dumoulin et al
EPI_ISL_3667068	Switzerland/VS-ICH-2210724228/2021	2021-07-12	Europe	Switzerland	Valais Hospital, Central Institute	Valais Hospital, Central Institute	Alexis Dumoulin et al
EPI_ISL_3667070	Switzerland/VS-ICH-2210724595/2021	2021-07-12	Europe	Switzerland	Valais Hospital, Central Institute	Valais Hospital, Central Institute	Alexis Dumoulin et al
EPI_ISL_3667080	Switzerland/VS-ICH-2210724951/2021	2021-07-12	Europe	Switzerland	Valais Hospital, Central Institute	Valais Hospital, Central Institute	Alexis Dumoulin et al
EPI_ISL_3667082	Switzerland/VS-ICH-2210725136/2021	2021-07-12	Europe	Switzerland	Valais Hospital, Central Institute	Valais Hospital, Central Institute	Alexis Dumoulin et al
EPI_ISL_3667083	Switzerland/VS-ICH-2210725142/2021	2021-07-12	Europe	Switzerland	Valais Hospital, Central Institute	Valais Hospital, Central Institute	Alexis Dumoulin et al
EPI_ISL_3667079	Switzerland/VS-ICH-2210725324/2021	2021-07-12	Europe	Switzerland	Valais Hospital, Central Institute	Valais Hospital, Central Institute	Alexis Dumoulin et al
EPI_ISL_3667096	Switzerland/VS-ICH-2210725327/2021	2021-07-12	Europe	Switzerland	Valais Hospital, Central Institute	Valais Hospital, Central Institute	Alexis Dumoulin et al
EPI_ISL_3667078	Switzerland/VS-ICH-2210725329/2021	2021-07-12	Europe	Switzerland	Valais Hospital, Central Institute	Valais Hospital, Central Institute	Alexis Dumoulin et al
EPI_ISL_3667084	Switzerland/VS-ICH-2210725412/2021	2021-07-12	Europe	Switzerland	Valais Hospital, Central Institute	Valais Hospital, Central Institute	Alexis Dumoulin et al
EPI_ISL_3667081	Switzerland/VS-ICH-2210725687/2021	2021-07-12	Europe	Switzerland	Valais Hospital, Central Institute	Valais Hospital, Central Institute	Alexis Dumoulin et al
EPI_ISL_3667086	Switzerland/VS-ICH-2210726641/2021	2021-07-13	Europe	Switzerland	Valais Hospital, Central Institute	Valais Hospital, Central Institute	Alexis Dumoulin et al
EPI_ISL_3667087	Switzerland/VS-ICH-2210726647/2021	2021-07-13	Europe	Switzerland	Valais Hospital, Central Institute	Valais Hospital, Central Institute	Alexis Dumoulin et al
EPI_ISL_3667088	Switzerland/VS-ICH-2210726671/2021	2021-07-13	Europe	Switzerland	Valais Hospital, Central Institute	Valais Hospital, Central Institute	Alexis Dumoulin et al
EPI_ISL_3667085	Switzerland/VS-ICH-2210726755/2021	2021-07-12	Europe	Switzerland	Valais Hospital, Central Institute	Valais Hospital, Central Institute	Alexis Dumoulin et al
EPI_ISL_3667091	Switzerland/VS-ICH-2210727115/2021	2021-07-12	Europe	Switzerland	Valais Hospital, Central Institute	Valais Hospital, Central Institute	Alexis Dumoulin et al
EPI_ISL_3667092	Switzerland/VS-ICH-2210727122/2021	2021-07-12	Europe	Switzerland	Valais Hospital, Central Institute	Valais Hospital, Central Institute	Alexis Dumoulin et al
EPI_ISL_3667090	Switzerland/VS-ICH-2210727126/2021	2021-07-10	Europe	Switzerland	Valais Hospital, Central Institute	Valais Hospital, Central Institute	Alexis Dumoulin et al
EPI_ISL_3667097	Switzerland/VS-ICH-2210727572/2021	2021-07-13	Europe	Switzerland	Valais Hospital, Central Institute	Valais Hospital, Central Institute	Alexis Dumoulin et al
EPI_ISL_3667098	Switzerland/VS-ICH-2210727735/2021	2021-07-13	Europe	Switzerland	Valais Hospital, Central Institute	Valais Hospital, Central Institute	Alexis Dumoulin et al
EPI_ISL_3667089	Switzerland/VS-ICH-2210727740/2021	2021-07-13	Europe	Switzerland	Valais Hospital, Central Institute	Valais Hospital, Central Institute	Alexis Dumoulin et al
EPI_ISL_3667100	Switzerland/VS-ICH-2210728883/2021	2021-07-14	Europe	Switzerland	Valais Hospital, Central Institute	Valais Hospital, Central Institute	Alexis Dumoulin et al
EPI_ISL_3331654	Switzerland/VS-ICH-2210728885/2021	2021-07-14	Europe	Switzerland	Valais Hospital, Central Institute	Valais Hospital, Central Institute	Alexis Dumoulin et al
EPI_ISL_3667101	Switzerland/VS-ICH-2210728938/2021	2021-07-14	Europe	Switzerland	Valais Hospital, Central Institute	Valais Hospital, Central Institute	Alexis Dumoulin et al
EPI_ISL_3667071	Switzerland/VS-ICH-2210728994/2021	2021-07-12	Europe	Switzerland	Valais Hospital, Central Institute	Valais Hospital, Central Institute	Alexis Dumoulin et al
EPI_ISL_3667094	Switzerland/VS-ICH-2210729198/2021	2021-07-12	Europe	Switzerland	Valais Hospital, Central Institute	Valais Hospital, Central Institute	Alexis Dumoulin et al
EPI_ISL_3667072	Switzerland/VS-ICH-2210729218/2021	2021-07-12	Europe	Switzerland	Valais Hospital, Central Institute	Valais Hospital, Central Institute	Alexis Dumoulin et al
EPI_ISL_3667074	Switzerland/VS-ICH-2210729229/2021	2021-07-12	Europe	Switzerland	Valais Hospital, Central Institute	Valais Hospital, Central Institute	Alexis Dumoulin et al
EPI_ISL_3667075	Switzerland/VS-ICH-2210729239/2021	2021-07-12	Europe	Switzerland	Valais Hospital, Central Institute	Valais Hospital, Central Institute	Alexis Dumoulin et al
EPI_ISL_3667073	Switzerland/VS-ICH-2210729248/2021	2021-07-13	Europe	Switzerland	Valais Hospital, Central Institute	Valais Hospital, Central Institute	Alexis Dumoulin et al
EPI_ISL_3667102	Switzerland/VS-ICH-2210729285/2021	2021-07-14	Europe	Switzerland	Valais Hospital, Central Institute	Valais Hospital, Central Institute	Alexis Dumoulin et al
EPI_ISL_3667104	Switzerland/VS-ICH-2210729298/2021	2021-07-14	Europe	Switzerland	Valais Hospital, Central Institute	Valais Hospital, Central Institute	Alexis Dumoulin et al
EPI_ISL_3667103	Switzerland/VS-ICH-2210729458/2021	2021-07-14	Europe	Switzerland	Valais Hospital, Central Institute	Valais Hospital, Central Institute	Alexis Dumoulin et al
EPI_ISL_3667105	Switzerland/VS-ICH-2210729533/2021	2021-07-14	Europe	Switzerland	Valais Hospital, Central Institute	Valais Hospital, Central Institute	Alexis Dumoulin et al
EPI_ISL_3667106	Switzerland/VS-ICH-2210729618/2021	2021-07-14	Europe	Switzerland	Valais Hospital, Central Institute	Valais Hospital, Central Institute	Alexis Dumoulin et al
EPI_ISL_3667107	Switzerland/VS-ICH-2210729623/2021	2021-07-14	Europe	Switzerland	Valais Hospital, Central Institute	Valais Hospital, Central Institute	Alexis Dumoulin et al
EPI_ISL_3667111	Switzerland/VS-ICH-2210731801/2021	2021-07-15	Europe	Switzerland	Valais Hospital, Central Institute	Valais Hospital, Central Institute	Alexis Dumoulin et al
EPI_ISL_3667112	Switzerland/VS-ICH-2210731827/2021	2021-07-15	Europe	Switzerland	Valais Hospital, Central Institute	Valais Hospital, Central Institute	Alexis Dumoulin et al
EPI_ISL_3331620	Switzerland/VS-ICH-2210731831/2021	2021-07-15	Europe	Switzerland	Valais Hospital, Central Institute	Valais Hospital, Central Institute	Alexis Dumoulin et al
EPI_ISL_3667113	Switzerland/VS-ICH-2210732375/2021	2021-07-15	Europe	Switzerland	Valais Hospital, Central Institute	Valais Hospital, Central Institute	Alexis Dumoulin et al
EPI_ISL_3667114	Switzerland/VS-ICH-2210732478/2021	2021-07-15	Europe	Switzerland	Valais Hospital, Central Institute	Valais Hospital, Central Institute	Alexis Dumoulin et al
EPI_ISL_3667116	Switzerland/VS-ICH-2210733011/2021	2021-07-15	Europe	Switzerland	Valais Hospital, Central Institute	Valais Hospital, Central Institute	Alexis Dumoulin et al
EPI_ISL_3331627	Switzerland/VS-ICH-2210734816/2021	2021-07-16	Europe	Switzerland	Valais Hospital, Central Institute	Valais Hospital, Central Institute	Alexis Dumoulin et al
EPI_ISL_3331633	Switzerland/VS-ICH-2210735467/2021	2021-07-16	Europe	Switzerland	Laboratoire d'analyses médicales Dr. Etienne Kessler	Valais Hospital, Central Institute	Alexis Dumoulin et al
EPI_ISL_3331635	Switzerland/VS-ICH-2210735477/2021	2021-07-16	Europe	Switzerland	Valais Hospital, Central Institute	Valais Hospital, Central Institute	Alexis Dumoulin et al
EPI_ISL_3331642	Switzerland/VS-ICH-2210736547/2021	2021-07-17	Europe	Switzerland	Valais Hospital, Central Institute	Valais Hospital, Central Institute	Alexis Dumoulin et al
EPI_ISL_3331645	Switzerland/VS-ICH-2210736617/2021	2021-07-17	Europe	Switzerland	Valais Hospital, Central Institute	Valais Hospital, Central Institute	Alexis Dumoulin et al
EPI_ISL_3331650	Switzerland/VS-ICH-2210737419/2021	2021-07-17	Europe	Switzerland	Valais Hospital, Central Institute	Valais Hospital, Central Institute	Alexis Dumoulin et al
EPI_ISL_3331660	Switzerland/VS-ICH-2210737432/2021	2021-07-17	Europe	Switzerland	Valais Hospital, Central Institute	Valais Hospital, Central Institute	Alexis Dumoulin et al
EPI_ISL_3331662	Switzerland/VS-ICH-2210737682/2021	2021-07-18	Europe	Switzerland	Valais Hospital, Central Institute	Valais Hospital, Central Institute	Alexis Dumoulin et al
EPI_ISL_3331667	Switzerland/VS-ICH-2210737911/2021	2021-07-18	Europe	Switzerland	Valais Hospital, Central Institute	Valais Hospital, Central Institute	Alexis Dumoulin et al
EPI_ISL_3331673	Switzerland/VS-ICH-2210739262/2021	2021-07-19	Europe	Switzerland	Valais Hospital, Central Institute	Valais Hospital, Central Institute	Alexis Dumoulin et al
EPI_ISL_3717213	Switzerland/VS-ICH-2210739557/2021	2021-07-19	Europe	Switzerland	Valais Hospital, Central Institute	Valais Hospital, Central Institute	Alexis Dumoulin et al
EPI_ISL_3331680	Switzerland/VS-ICH-2210740245/2021	2021-07-19	Europe	Switzerland	Valais Hospital, Central Institute	Valais Hospital, Central Institute	Alexis Dumoulin et al
EPI_ISL_3331692	Switzerland/VS-ICH-2210740317/2021	2021-07-19	Europe	Switzerland	Valais Hospital, Central Institute	Valais Hospital, Central Institute	Alexis Dumoulin et al
EPI_ISL_3717211	Switzerland/VS-ICH-2210740515/2021	2021-07-19	Europe	Switzerland	Valais Hospital, Central Institute	Valais Hospital, Central Institute	Alexis Dumoulin et al
EPI_ISL_3331683	Switzerland/VS-ICH-2210740604/2021	2021-07-16	Europe	Switzerland	Valais Hospital, Central Institute	Valais Hospital, Central Institute	Alexis Dumoulin et al
EPI_ISL_3331684	Switzerland/VS-ICH-2210740610/2021	2021-07-16	Europe	Switzerland	Valais Hospital, Central Institute	Valais Hospital, Central Institute	Alexis Dumoulin et al
EPI_ISL_3331689	Switzerland/VS-ICH-2210741817/2021	2021-07-20	Europe	Switzerland	Valais Hospital, Central Institute	Valais Hospital, Central Institute	Alexis Dumoulin et al
EPI_ISL_3331694	Switzerland/VS-ICH-2210742771/2021	2021-07-20	Europe	Switzerland	Valais Hospital, Central Institute	Valais Hospital, Central Institute	Alexis Dumoulin et al
EPI_ISL_3331695	Switzerland/VS-ICH-2210743306/2021	2021-07-20	Europe	Switzerland	Valais Hospital, Central Institute	Valais Hospital, Central Institute	Alexis Dumoulin et al
EPI_ISL_3331733	Switzerland/VS-ICH-2210743353/2021	2021-07-20	Europe	Switzerland	Valais Hospital, Central Institute	Valais Hospital, Central Institute	Alexis Dumoulin et al
EPI_ISL_3331735	Switzerland/VS-ICH-2210743357/2021	2021-07-20	Europe	Switzerland	Valais Hospital, Central Institute	Valais Hospital, Central Institute	Alexis Dumoulin et al
EPI_ISL_3331737	Switzerland/VS-ICH-2210743364/2021	2021-07-20	Europe	Switzerland	Valais Hospital, Central Institute	Valais Hospital, Central Institute	Alexis Dumoulin et al
EPI_ISL_3331739	Switzerland/VS-ICH-2210743370/2021	2021-07-20	Europe	Switzerland	Valais Hospital, Central Institute	Valais Hospital, Central Institute	Alexis Dumoulin et al
EPI_ISL_3331740	Switzerland/VS-ICH-2210743375/2021	2021-07-20	Europe	Switzerland	Valais Hospital, Central Institute	Valais Hospital, Central Institute	Alexis Dumoulin et al
EPI_ISL_3331704	Switzerland/VS-ICH-2210743981/2021	2021-07-20	Europe	Switzerland	Valais Hospital, Central Institute	Valais Hospital, Central Institute	Alexis Dumoulin et al
EPI_ISL_3331707	Switzerland/VS-ICH-2210744103/2021	2021-07-20	Europe	Switzerland	Valais Hospital, Central Institute	Valais Hospital, Central Institute	Alexis Dumoulin et al
EPI_ISL_3331709	Switzerland/VS-ICH-2210744113/2021	2021-07-20	Europe	Switzerland	Valais Hospital, Central Institute	Valais Hospital, Central Institute	Alexis Dumoulin et al
EPI_ISL_3331714	Switzerland/VS-ICH-2210745152/2021	2021-07-21	Europe	Switzerland	Valais Hospital, Central Institute	Valais Hospital, Central Institute	Alexis Dumoulin et al
EPI_ISL_3331700	Switzerland/VS-ICH-2210745206/2021	2021-07-21	Europe	Switzerland	Valais Hospital, Central Institute	Valais Hospital, Central Institute	Alexis Dumoulin et al
EPI_ISL_3331716	Switzerland/VS-ICH-2210745220/2021	2021-07-21	Europe	Switzerland	Valais Hospital, Central Institute	Valais Hospital, Central Institute	Alexis Dumoulin et al
EPI_ISL_3331724	Switzerland/VS-ICH-2210747453/2021	2021-07-22	Europe	Switzerland	Valais Hospital, Central Institute	Valais Hospital, Central Institute	Alexis Dumoulin et al
EPI_ISL_3331728	Switzerland/VS-ICH-2210747490/2021	2021-07-22	Europe	Switzerland	Valais Hospital, Central Institute	Valais Hospital, Central Institute	Alexis Dumoulin et al
EPI_ISL_3331742	Switzerland/VS-ICH-2210747646/2021	2021-07-22	Europe	Switzerland	Valais Hospital, Central Institute	Valais Hospital, Central Institute	Alexis Dumoulin et al
EPI_ISL_3331730	Switzerland/VS-ICH-2210747925/2021	2021-07-20	Europe	Switzerland	Valais Hospital, Central Institute	Valais Hospital, Central Institute	Alexis Dumoulin et al
EPI_ISL_3331732	Switzerland/VS-ICH-2210748478/2021	2021-07-22	Europe	Switzerland	Valais Hospital, Central Institute	Valais Hospital, Central Institute	Alexis Dumoulin et al
EPI_ISL_3717208	Switzerland/VS-ICH-2210749400/2021	2021-07-23	Europe	Switzerland	Valais Hospital, Central Institute	Valais Hospital, Central Institute	Alexis Dumoulin et al
EPI_ISL_3331744	Switzerland/VS-ICH-2210750923/2021	2021-07-20	Europe	Switzerland	Valais Hospital, Central Institute	Valais Hospital, Central Institute	Alexis Dumoulin et al
EPI_ISL_3717203	Switzerland/VS-ICH-2210752272/2021	2021-07-24	Europe	Switzerland	Valais Hospital, Central Institute	Valais Hospital, Central Institute	Alexis Dumoulin et al
EPI_ISL_3717207	Switzerland/VS-ICH-2210752275/2021	2021-07-24	Europe	Switzerland	Valais Hospital, Central Institute	Valais Hospital, Central Institute	Alexis Dumoulin et al
EPI_ISL_3717206	Switzerland/VS-ICH-2210752394/2021	2021-07-24	Europe	Switzerland	Valais Hospital, Central Institute	Valais Hospital, Central Institute	Alexis Dumoulin et al
EPI_ISL_3717201	Switzerland/VS-ICH-2210752867/2021	2021-07-24	Europe	Switzerland	Valais Hospital, Central Institute	Valais Hospital, Central Institute	Alexis Dumoulin et al
EPI_ISL_3717217	Switzerland/VS-ICH-2210755530/2021	2021-07-26	Europe	Switzerland	Valais Hospital, Central Institute	Valais Hospital, Central Institute	Alexis Dumoulin et al
EPI_ISL_3717219	Switzerland/VS-ICH-2210755875/2021	2021-07-23	Europe	Switzerland	Laboratoire d'analyses médicales Dr. Etienne Kessler	Valais Hospital, Central Institute	Alexis Dumoulin et al
EPI_ISL_3717220	Switzerland/VS-ICH-2210755888/2021	2021-07-23	Europe	Switzerland	Laboratoire d'analyses médicales Dr. Etienne Kessler	Valais Hospital, Central Institute	Alexis Dumoulin et al
EPI_ISL_3717225	Switzerland/VS-ICH-2210756130/2021	2021-07-26	Europe	Switzerland	Valais Hospital, Central Institute	Valais Hospital, Central Institute	Alexis Dumoulin et al
EPI_ISL_3717226	Switzerland/VS-ICH-2210756134/2021	2021-07-26	Europe	Switzerland	Valais Hospital, Central Institute	Valais Hospital, Central Institute	Alexis Dumoulin et al
EPI_ISL_3717239	Switzerland/VS-ICH-2210756381/2021	2021-07-26	Europe	Switzerland	Valais Hospital, Central Institute	Valais Hospital, Central Institute	Alexis Dumoulin et al
EPI_ISL_3717240	Switzerland/VS-ICH-2210756382/2021	2021-07-26	Europe	Switzerland	Valais Hospital, Central Institute	Valais Hospital, Central Institute	Alexis Dumoulin et al
EPI_ISL_3717241	Switzerland/VS-ICH-2210756385/2021	2021-07-26	Europe	Switzerland	Valais Hospital, Central Institute	Valais Hospital, Central Institute	Alexis Dumoulin et al
EPI_ISL_3717222	Switzerland/VS-ICH-2210756585/2021	2021-07-26	Europe	Switzerland	Laboratoire d'analyses médicales Dr. Etienne Kessler	Valais Hospital, Central Institute	Alexis Dumoulin et al
EPI_ISL_3717244	Switzerland/VS-ICH-2210758186/2021	2021-07-27	Europe	Switzerland	Valais Hospital, Central Institute	Valais Hospital, Central Institute	Alexis Dumoulin et al
EPI_ISL_3717248	Switzerland/VS-ICH-2210758540/2021	2021-07-27	Europe	Switzerland	Valais Hospital, Central Institute	Valais Hospital, Central Institute	Alexis Dumoulin et al
EPI_ISL_3717228	Switzerland/VS-ICH-2210758548/2021	2021-07-26	Europe	Switzerland	Laboratoire d'analyses médicales Dr. Etienne Kessler	Valais Hospital, Central Institute	Alexis Dumoulin et al
EPI_ISL_3717229	Switzerland/VS-ICH-2210758561/2021	2021-07-26	Europe	Switzerland	Laboratoire d'analyses médicales Dr. Etienne Kessler	Valais Hospital, Central Institute	Alexis Dumoulin et al
EPI_ISL_3717230	Switzerland/VS-ICH-2210758571/2021	2021-07-26	Europe	Switzerland	Laboratoire d'analyses médicales Dr. Etienne Kessler	Valais Hospital, Central Institute	Alexis Dumoulin et al
EPI_ISL_3717231	Switzerland/VS-ICH-2210758592/2021	2021-07-27	Europe	Switzerland	Valais Hospital, Central Institute	Valais Hospital, Central Institute	Alexis Dumoulin et al
EPI_ISL_3717232	Switzerland/VS-ICH-2210758598/2021	2021-07-26	Europe	Switzerland	Laboratoire d'analyses médicales Dr. Etienne Kessler	Valais Hospital, Central Institute	Alexis Dumoulin et al
EPI_ISL_3717233	Switzerland/VS-ICH-2210758613/2021	2021-07-26	Europe	Switzerland	Laboratoire d'analyses médicales Dr. Etienne Kessler	Valais Hospital, Central Institute	Alexis Dumoulin et al
EPI_ISL_3717234	Switzerland/VS-ICH-2210758618/2021	2021-07-26	Europe	Switzerland	Laboratoire d'analyses médicales Dr. Etienne Kessler	Valais Hospital, Central Institute	Alexis Dumoulin et al
EPI_ISL_3717235	Switzerland/VS-ICH-2210758623/2021	2021-07-26	Europe	Switzerland	Laboratoire d'analyses médicales Dr. Etienne Kessler	Valais Hospital, Central Institute	Alexis Dumoulin et al
EPI_ISL_3717236	Switzerland/VS-ICH-2210758628/2021	2021-07-26	Europe	Switzerland	Laboratoire d'analyses médicales Dr. Etienne Kessler	Valais Hospital, Central Institute	Alexis Dumoulin et al
EPI_ISL_3717245	Switzerland/VS-ICH-2210758629/2021	2021-07-26	Europe	Switzerland	Laboratoire d'analyses médicales Dr. Etienne Kessler	Valais Hospital, Central Institute	Alexis Dumoulin et al
EPI_ISL_3717249	Switzerland/VS-ICH-2210759163/2021	2021-07-27	Europe	Switzerland	Valais Hospital, Central Institute	Valais Hospital, Central Institute	Alexis Dumoulin et al
EPI_ISL_3717250	Switzerland/VS-ICH-2210759455/2021	2021-07-27	Europe	Switzerland	Valais Hospital, Central Institute	Valais Hospital, Central Institute	Alexis Dumoulin et al
EPI_ISL_3717251	Switzerland/VS-ICH-2210759691/2021	2021-07-28	Europe	Switzerland	Valais Hospital, Central Institute	Valais Hospital, Central Institute	Alexis Dumoulin et al
EPI_ISL_3717252	Switzerland/VS-ICH-2210759918/2021	2021-07-28	Europe	Switzerland	Valais Hospital, Central Institute	Valais Hospital, Central Institute	Alexis Dumoulin et al
EPI_ISL_3717253	Switzerland/VS-ICH-2210760820/2021	2021-07-28	Europe	Switzerland	Valais Hospital, Central Institute	Valais Hospital, Central Institute	Alexis Dumoulin et al
EPI_ISL_3717254	Switzerland/VS-ICH-2210761808/2021	2021-07-28	Europe	Switzerland	Valais Hospital, Central Institute	Valais Hospital, Central Institute	Alexis Dumoulin et al
EPI_ISL_3717255	Switzerland/VS-ICH-2210762150/2021	2021-07-28	Europe	Switzerland	Valais Hospital, Central Institute	Valais Hospital, Central Institute	Alexis Dumoulin et al
EPI_ISL_3717256	Switzerland/VS-ICH-2210762658/2021	2021-07-27	Europe	Switzerland	Valais Hospital, Central Institute	Valais Hospital, Central Institute	Alexis Dumoulin et al
EPI_ISL_3717257	Switzerland/VS-ICH-2210763462/2021	2021-07-29	Europe	Switzerland	Valais Hospital, Central Institute	Valais Hospital, Central Institute	Alexis Dumoulin et al
EPI_ISL_3717258	Switzerland/VS-ICH-2210763592/2021	2021-07-29	Europe	Switzerland	Valais Hospital, Central Institute	Valais Hospital, Central Institute	Alexis Dumoulin et al
EPI_ISL_3717259	Switzerland/VS-ICH-2210763790/2021	2021-07-29	Europe	Switzerland	Valais Hospital, Central Institute	Valais Hospital, Central Institute	Alexis Dumoulin et al
EPI_ISL_3717262	Switzerland/VS-ICH-2210764053/2021	2021-07-29	Europe	Switzerland	Valais Hospital, Central Institute	Valais Hospital, Central Institute	Alexis Dumoulin et al
EPI_ISL_3717264	Switzerland/VS-ICH-2210764165/2021	2021-07-29	Europe	Switzerland	Valais Hospital, Central Institute	Valais Hospital, Central Institute	Alexis Dumoulin et al
EPI_ISL_3717273	Switzerland/VS-ICH-2210766578/2021	2021-07-28	Europe	Switzerland	Valais Hospital, Central Institute	Valais Hospital, Central Institute	Alexis Dumoulin et al
EPI_ISL_3717274	Switzerland/VS-ICH-2210768008/2021	2021-07-31	Europe	Switzerland	Valais Hospital, Central Institute	Valais Hospital, Central Institute	Alexis Dumoulin et al
EPI_ISL_3717278	Switzerland/VS-ICH-2210768127/2021	2021-07-31	Europe	Switzerland	Valais Hospital, Central Institute	Valais Hospital, Central Institute	Alexis Dumoulin et al
EPI_ISL_3717280	Switzerland/VS-ICH-2210768227/2021	2021-07-31	Europe	Switzerland	Valais Hospital, Central Institute	Valais Hospital, Central Institute	Alexis Dumoulin et al
EPI_ISL_3717282	Switzerland/VS-ICH-2210768377/2021	2021-07-31	Europe	Switzerland	Valais Hospital, Central Institute	Valais Hospital, Central Institute	Alexis Dumoulin et al
EPI_ISL_3717284	Switzerland/VS-ICH-2210768380/2021	2021-07-31	Europe	Switzerland	Valais Hospital, Central Institute	Valais Hospital, Central Institute	Alexis Dumoulin et al
EPI_ISL_3717286	Switzerland/VS-ICH-2210800327/2021	2021-08-01	Europe	Switzerland	Valais Hospital, Central Institute	Valais Hospital, Central Institute	Alexis Dumoulin et al
EPI_ISL_3717287	Switzerland/VS-ICH-2210800328/2021	2021-08-01	Europe	Switzerland	Valais Hospital, Central Institute	Valais Hospital, Central Institute	Alexis Dumoulin et al
EPI_ISL_3717288	Switzerland/VS-ICH-2210800472/2021	2021-07-31	Europe	Switzerland	Valais Hospital, Central Institute	Valais Hospital, Central Institute	Alexis Dumoulin et al
EPI_ISL_3717289	Switzerland/VS-ICH-2210800769/2021	2021-08-01	Europe	Switzerland	Valais Hospital, Central Institute	Valais Hospital, Central Institute	Alexis Dumoulin et al
EPI_ISL_3717314	Switzerland/VS-ICH-2210801924/2021	2021-08-02	Europe	Switzerland	Valais Hospital, Central Institute	Valais Hospital, Central Institute	Alexis Dumoulin et al
EPI_ISL_3717293	Switzerland/VS-ICH-2210802827/2021	2021-08-02	Europe	Switzerland	Valais Hospital, Central Institute	Valais Hospital, Central Institute	Alexis Dumoulin et al
EPI_ISL_3717294	Switzerland/VS-ICH-2210803130/2021	2021-08-02	Europe	Switzerland	Valais Hospital, Central Institute	Valais Hospital, Central Institute	Alexis Dumoulin et al
EPI_ISL_3717296	Switzerland/VS-ICH-2210803534/2021	2021-08-02	Europe	Switzerland	Valais Hospital, Central Institute	Valais Hospital, Central Institute	Alexis Dumoulin et al
EPI_ISL_3717290	Switzerland/VS-ICH-2210804053/2021	2021-07-31	Europe	Switzerland	Valais Hospital, Central Institute	Valais Hospital, Central Institute	Alexis Dumoulin et al
EPI_ISL_3717298	Switzerland/VS-ICH-2210804812/2021	2021-08-03	Europe	Switzerland	Valais Hospital, Central Institute	Valais Hospital, Central Institute	Alexis Dumoulin et al
EPI_ISL_3717300	Switzerland/VS-ICH-2210804835/2021	2021-08-03	Europe	Switzerland	Valais Hospital, Central Institute	Valais Hospital, Central Institute	Alexis Dumoulin et al
EPI_ISL_3717304	Switzerland/VS-ICH-2210805497/2021	2021-08-03	Europe	Switzerland	Valais Hospital, Central Institute	Valais Hospital, Central Institute	Alexis Dumoulin et al
EPI_ISL_3717308	Switzerland/VS-ICH-2210805845/2021	2021-08-03	Europe	Switzerland	Valais Hospital, Central Institute	Valais Hospital, Central Institute	Alexis Dumoulin et al
EPI_ISL_3717310	Switzerland/VS-ICH-2210806143/2021	2021-08-03	Europe	Switzerland	Valais Hospital, Central Institute	Valais Hospital, Central Institute	Alexis Dumoulin et al
EPI_ISL_3717311	Switzerland/VS-ICH-2210806145/2021	2021-08-03	Europe	Switzerland	Valais Hospital, Central Institute	Valais Hospital, Central Institute	Alexis Dumoulin et al
EPI_ISL_3717313	Switzerland/VS-ICH-2210806596/2021	2021-08-03	Europe	Switzerland	Valais Hospital, Central Institute	Valais Hospital, Central Institute	Alexis Dumoulin et al
EPI_ISL_3717315	Switzerland/VS-ICH-2210806731/2021	2021-08-05	Europe	Switzerland	Valais Hospital, Central Institute	Valais Hospital, Central Institute	Alexis Dumoulin et al
EPI_ISL_3717317	Switzerland/VS-ICH-2210807249/2021	2021-08-04	Europe	Switzerland	Valais Hospital, Central Institute	Valais Hospital, Central Institute	Alexis Dumoulin et al
EPI_ISL_3717318	Switzerland/VS-ICH-2210807288/2021	2021-08-04	Europe	Switzerland	Valais Hospital, Central Institute	Valais Hospital, Central Institute	Alexis Dumoulin et al
EPI_ISL_3717320	Switzerland/VS-ICH-2210808084/2021	2021-08-04	Europe	Switzerland	Valais Hospital, Central Institute	Valais Hospital, Central Institute	Alexis Dumoulin et al
EPI_ISL_3717324	Switzerland/VS-ICH-2210810121/2021	2021-08-05	Europe	Switzerland	Valais Hospital, Central Institute	Valais Hospital, Central Institute	Alexis Dumoulin et al
EPI_ISL_3717326	Switzerland/VS-ICH-2210810817/2021	2021-08-05	Europe	Switzerland	Valais Hospital, Central Institute	Valais Hospital, Central Institute	Alexis Dumoulin et al
EPI_ISL_3717328	Switzerland/VS-ICH-2210810824/2021	2021-08-05	Europe	Switzerland	Valais Hospital, Central Institute	Valais Hospital, Central Institute	Alexis Dumoulin et al
EPI_ISL_3717329	Switzerland/VS-ICH-2210810829/2021	2021-08-05	Europe	Switzerland	Valais Hospital, Central Institute	Valais Hospital, Central Institute	Alexis Dumoulin et al
EPI_ISL_3717333	Switzerland/VS-ICH-2210811068/2021	2021-08-05	Europe	Switzerland	Valais Hospital, Central Institute	Valais Hospital, Central Institute	Alexis Dumoulin et al
EPI_ISL_3717330	Switzerland/VS-ICH-2210812873/2021	2021-08-05	Europe	Switzerland	Laboratoire d'analyses médicales Dr. Etienne Kessler	Valais Hospital, Central Institute	Alexis Dumoulin et al
EPI_ISL_3717331	Switzerland/VS-ICH-2210812880/2021	2021-08-05	Europe	Switzerland	Laboratoire d'analyses médicales Dr. Etienne Kessler	Valais Hospital, Central Institute	Alexis Dumoulin et al
EPI_ISL_3717332	Switzerland/VS-ICH-2210812885/2021	2021-08-05	Europe	Switzerland	Laboratoire d'analyses médicales Dr. Etienne Kessler	Valais Hospital, Central Institute	Alexis Dumoulin et al
EPI_ISL_3717339	Switzerland/VS-ICH-2210813161/2021	2021-08-06	Europe	Switzerland	Valais Hospital, Central Institute	Valais Hospital, Central Institute	Alexis Dumoulin et al
EPI_ISL_3717341	Switzerland/VS-ICH-2210813376/2021	2021-08-06	Europe	Switzerland	Valais Hospital, Central Institute	Valais Hospital, Central Institute	Alexis Dumoulin et al
EPI_ISL_3717342	Switzerland/VS-ICH-2210813631/2021	2021-08-06	Europe	Switzerland	Valais Hospital, Central Institute	Valais Hospital, Central Institute	Alexis Dumoulin et al
EPI_ISL_3717344	Switzerland/VS-ICH-2210814740/2021	2021-08-07	Europe	Switzerland	Valais Hospital, Central Institute	Valais Hospital, Central Institute	Alexis Dumoulin et al
EPI_ISL_3717347	Switzerland/VS-ICH-2210815524/2021	2021-08-08	Europe	Switzerland	Valais Hospital, Central Institute	Valais Hospital, Central Institute	Alexis Dumoulin et al
EPI_ISL_3717348	Switzerland/VS-ICH-2210815562/2021	2021-08-08	Europe	Switzerland	Valais Hospital, Central Institute	Valais Hospital, Central Institute	Alexis Dumoulin et al
EPI_ISL_3717349	Switzerland/VS-ICH-2210815894/2021	2021-08-08	Europe	Switzerland	Valais Hospital, Central Institute	Valais Hospital, Central Institute	Alexis Dumoulin et al
EPI_ISL_3717350	Switzerland/VS-ICH-2210815904/2021	2021-08-08	Europe	Switzerland	Valais Hospital, Central Institute	Valais Hospital, Central Institute	Alexis Dumoulin et al
EPI_ISL_3717351	Switzerland/VS-ICH-2210815927/2021	2021-08-08	Europe	Switzerland	Valais Hospital, Central Institute	Valais Hospital, Central Institute	Alexis Dumoulin et al
EPI_ISL_3717352	Switzerland/VS-ICH-2210815983/2021	2021-08-08	Europe	Switzerland	Valais Hospital, Central Institute	Valais Hospital, Central Institute	Alexis Dumoulin et al
EPI_ISL_3717354	Switzerland/VS-ICH-2210816012/2021	2021-08-08	Europe	Switzerland	Valais Hospital, Central Institute	Valais Hospital, Central Institute	Alexis Dumoulin et al
EPI_ISL_3717355	Switzerland/VS-ICH-2210816072/2021	2021-08-08	Europe	Switzerland	Valais Hospital, Central Institute	Valais Hospital, Central Institute	Alexis Dumoulin et al
EPI_ISL_3717358	Switzerland/VS-ICH-2210817616/2021	2021-08-09	Europe	Switzerland	Valais Hospital, Central Institute	Valais Hospital, Central Institute	Alexis Dumoulin et al
EPI_ISL_3717371	Switzerland/VS-ICH-2210817692/2021	2021-08-09	Europe	Switzerland	Valais Hospital, Central Institute	Valais Hospital, Central Institute	Alexis Dumoulin et al
EPI_ISL_3717362	Switzerland/VS-ICH-2210818524/2021	2021-08-09	Europe	Switzerland	Valais Hospital, Central Institute	Valais Hospital, Central Institute	Alexis Dumoulin et al
EPI_ISL_3717382	Switzerland/VS-ICH-2210818738/2021	2021-08-09	Europe	Switzerland	Valais Hospital, Central Institute	Valais Hospital, Central Institute	Alexis Dumoulin et al
EPI_ISL_3717383	Switzerland/VS-ICH-2210819071/2021	2021-08-10	Europe	Switzerland	Valais Hospital, Central Institute	Valais Hospital, Central Institute	Alexis Dumoulin et al
EPI_ISL_3717384	Switzerland/VS-ICH-2210819338/2021	2021-08-10	Europe	Switzerland	Valais Hospital, Central Institute	Valais Hospital, Central Institute	Alexis Dumoulin et al
EPI_ISL_3717391	Switzerland/VS-ICH-2210819925/2021	2021-08-10	Europe	Switzerland	Valais Hospital, Central Institute	Valais Hospital, Central Institute	Alexis Dumoulin et al
EPI_ISL_3717392	Switzerland/VS-ICH-2210819947/2021	2021-08-10	Europe	Switzerland	Valais Hospital, Central Institute	Valais Hospital, Central Institute	Alexis Dumoulin et al
EPI_ISL_3717395	Switzerland/VS-ICH-2210820154/2021	2021-08-10	Europe	Switzerland	Valais Hospital, Central Institute	Valais Hospital, Central Institute	Alexis Dumoulin et al
EPI_ISL_3717397	Switzerland/VS-ICH-2210820479/2021	2021-08-10	Europe	Switzerland	Valais Hospital, Central Institute	Valais Hospital, Central Institute	Alexis Dumoulin et al
EPI_ISL_3717398	Switzerland/VS-ICH-2210820639/2021	2021-08-10	Europe	Switzerland	Valais Hospital, Central Institute	Valais Hospital, Central Institute	Alexis Dumoulin et al
EPI_ISL_3717401	Switzerland/VS-ICH-2210821459/2021	2021-08-10	Europe	Switzerland	Valais Hospital, Central Institute	Valais Hospital, Central Institute	Alexis Dumoulin et al
EPI_ISL_3717404	Switzerland/VS-ICH-2210822592/2021	2021-08-11	Europe	Switzerland	Valais Hospital, Central Institute	Valais Hospital, Central Institute	Alexis Dumoulin et al
EPI_ISL_3717406	Switzerland/VS-ICH-2210822637/2021	2021-08-11	Europe	Switzerland	Valais Hospital, Central Institute	Valais Hospital, Central Institute	Alexis Dumoulin et al
EPI_ISL_3717409	Switzerland/VS-ICH-2210823644/2021	2021-08-11	Europe	Switzerland	Valais Hospital, Central Institute	Valais Hospital, Central Institute	Alexis Dumoulin et al
EPI_ISL_3717410	Switzerland/VS-ICH-2210823900/2021	2021-08-11	Europe	Switzerland	Valais Hospital, Central Institute	Valais Hospital, Central Institute	Alexis Dumoulin et al
EPI_ISL_3717411	Switzerland/VS-ICH-2210824574/2021	2021-08-12	Europe	Switzerland	Valais Hospital, Central Institute	Valais Hospital, Central Institute	Alexis Dumoulin et al
EPI_ISL_3930939	Switzerland/VS-ICH-2210824629/2021	2021-08-12	Europe	Switzerland	Valais Hospital, Central Institute	Valais Hospital, Central Institute	Alexis Dumoulin et al
EPI_ISL_3717412	Switzerland/VS-ICH-2210824686/2021	2021-08-12	Europe	Switzerland	Valais Hospital, Central Institute	Valais Hospital, Central Institute	Alexis Dumoulin et al
EPI_ISL_3717413	Switzerland/VS-ICH-2210824691/2021	2021-08-12	Europe	Switzerland	Valais Hospital, Central Institute	Valais Hospital, Central Institute	Alexis Dumoulin et al
EPI_ISL_3717414	Switzerland/VS-ICH-2210825608/2021	2021-08-12	Europe	Switzerland	Valais Hospital, Central Institute	Valais Hospital, Central Institute	Alexis Dumoulin et al
EPI_ISL_3717416	Switzerland/VS-ICH-2210825710/2021	2021-08-12	Europe	Switzerland	Valais Hospital, Central Institute	Valais Hospital, Central Institute	Alexis Dumoulin et al
EPI_ISL_3717419	Switzerland/VS-ICH-2210825920/2021	2021-08-12	Europe	Switzerland	Valais Hospital, Central Institute	Valais Hospital, Central Institute	Alexis Dumoulin et al
EPI_ISL_3930941	Switzerland/VS-ICH-2210825975/2021	2021-08-12	Europe	Switzerland	Valais Hospital, Central Institute	Valais Hospital, Central Institute	Alexis Dumoulin et al
EPI_ISL_3930942	Switzerland/VS-ICH-2210826476/2021	2021-08-12	Europe	Switzerland	Valais Hospital, Central Institute	Valais Hospital, Central Institute	Alexis Dumoulin et al
EPI_ISL_3930917	Switzerland/VS-ICH-2210826570/2021	2021-08-12	Europe	Switzerland	Valais Hospital, Central Institute	Valais Hospital, Central Institute	Alexis Dumoulin et al
EPI_ISL_3930914	Switzerland/VS-ICH-2210826575/2021	2021-08-12	Europe	Switzerland	Valais Hospital, Central Institute	Valais Hospital, Central Institute	Alexis Dumoulin et al
EPI_ISL_3930916	Switzerland/VS-ICH-2210826576/2021	2021-08-12	Europe	Switzerland	Valais Hospital, Central Institute	Valais Hospital, Central Institute	Alexis Dumoulin et al
EPI_ISL_3930915	Switzerland/VS-ICH-2210826578/2021	2021-08-12	Europe	Switzerland	Valais Hospital, Central Institute	Valais Hospital, Central Institute	Alexis Dumoulin et al
EPI_ISL_3717424	Switzerland/VS-ICH-2210826806/2021	2021-08-13	Europe	Switzerland	Valais Hospital, Central Institute	Valais Hospital, Central Institute	Alexis Dumoulin et al
EPI_ISL_3930913	Switzerland/VS-ICH-2210827201/2021	2021-08-13	Europe	Switzerland	Valais Hospital, Central Institute	Valais Hospital, Central Institute	Alexis Dumoulin et al
EPI_ISL_3930912	Switzerland/VS-ICH-2210827489/2021	2021-08-13	Europe	Switzerland	Valais Hospital, Central Institute	Valais Hospital, Central Institute	Alexis Dumoulin et al
EPI_ISL_3930918	Switzerland/VS-ICH-2210827638/2021	2021-08-13	Europe	Switzerland	Valais Hospital, Central Institute	Valais Hospital, Central Institute	Alexis Dumoulin et al
EPI_ISL_3930909	Switzerland/VS-ICH-2210828261/2021	2021-08-13	Europe	Switzerland	Valais Hospital, Central Institute	Valais Hospital, Central Institute	Alexis Dumoulin et al
EPI_ISL_3930922	Switzerland/VS-ICH-2210828331/2021	2021-08-13	Europe	Switzerland	Valais Hospital, Central Institute	Valais Hospital, Central Institute	Alexis Dumoulin et al
EPI_ISL_3930907	Switzerland/VS-ICH-2210828466/2021	2021-08-13	Europe	Switzerland	Valais Hospital, Central Institute	Valais Hospital, Central Institute	Alexis Dumoulin et al
EPI_ISL_3930908	Switzerland/VS-ICH-2210828470/2021	2021-08-13	Europe	Switzerland	Valais Hospital, Central Institute	Valais Hospital, Central Institute	Alexis Dumoulin et al
EPI_ISL_3930906	Switzerland/VS-ICH-2210828485/2021	2021-08-13	Europe	Switzerland	Valais Hospital, Central Institute	Valais Hospital, Central Institute	Alexis Dumoulin et al
EPI_ISL_3930898	Switzerland/VS-ICH-2210828518/2021	2021-08-13	Europe	Switzerland	Valais Hospital, Central Institute	Valais Hospital, Central Institute	Alexis Dumoulin et al
EPI_ISL_3930905	Switzerland/VS-ICH-2210828782/2021	2021-08-13	Europe	Switzerland	Valais Hospital, Central Institute	Valais Hospital, Central Institute	Alexis Dumoulin et al
EPI_ISL_3930911	Switzerland/VS-ICH-2210828921/2021	2021-08-13	Europe	Switzerland	Valais Hospital, Central Institute	Valais Hospital, Central Institute	Alexis Dumoulin et al
EPI_ISL_3930910	Switzerland/VS-ICH-2210828924/2021	2021-08-13	Europe	Switzerland	Valais Hospital, Central Institute	Valais Hospital, Central Institute	Alexis Dumoulin et al
EPI_ISL_3930938	Switzerland/VS-ICH-2210829015/2021	2021-08-13	Europe	Switzerland	Valais Hospital, Central Institute	Valais Hospital, Central Institute	Alexis Dumoulin et al
EPI_ISL_3930899	Switzerland/VS-ICH-2210829239/2021	2021-08-13	Europe	Switzerland	Valais Hospital, Central Institute	Valais Hospital, Central Institute	Alexis Dumoulin et al
EPI_ISL_3930919	Switzerland/VS-ICH-2210829514/2021	2021-08-14	Europe	Switzerland	Valais Hospital, Central Institute	Valais Hospital, Central Institute	Alexis Dumoulin et al
EPI_ISL_3930936	Switzerland/VS-ICH-2210829595/2021	2021-08-14	Europe	Switzerland	Valais Hospital, Central Institute	Valais Hospital, Central Institute	Alexis Dumoulin et al
EPI_ISL_3930951	Switzerland/VS-ICH-2210829596/2021	2021-08-14	Europe	Switzerland	Valais Hospital, Central Institute	Valais Hospital, Central Institute	Alexis Dumoulin et al
EPI_ISL_3930950	Switzerland/VS-ICH-2210829598/2021	2021-08-14	Europe	Switzerland	Valais Hospital, Central Institute	Valais Hospital, Central Institute	Alexis Dumoulin et al
EPI_ISL_3930940	Switzerland/VS-ICH-2210829621/2021	2021-08-14	Europe	Switzerland	Valais Hospital, Central Institute	Valais Hospital, Central Institute	Alexis Dumoulin et al
EPI_ISL_3930923	Switzerland/VS-ICH-2210829731/2021	2021-08-14	Europe	Switzerland	Valais Hospital, Central Institute	Valais Hospital, Central Institute	Alexis Dumoulin et al
EPI_ISL_3930934	Switzerland/VS-ICH-2210829911/2021	2021-08-14	Europe	Switzerland	Valais Hospital, Central Institute	Valais Hospital, Central Institute	Alexis Dumoulin et al
EPI_ISL_3930932	Switzerland/VS-ICH-2210829928/2021	2021-08-13	Europe	Switzerland	Valais Hospital, Central Institute	Valais Hospital, Central Institute	Alexis Dumoulin et al
EPI_ISL_3930926	Switzerland/VS-ICH-2210829969/2021	2021-08-14	Europe	Switzerland	Valais Hospital, Central Institute	Valais Hospital, Central Institute	Alexis Dumoulin et al
EPI_ISL_3930953	Switzerland/VS-ICH-2210829987/2021	2021-08-14	Europe	Switzerland	Valais Hospital, Central Institute	Valais Hospital, Central Institute	Alexis Dumoulin et al
EPI_ISL_3930928	Switzerland/VS-ICH-2210829999/2021	2021-08-14	Europe	Switzerland	Valais Hospital, Central Institute	Valais Hospital, Central Institute	Alexis Dumoulin et al
EPI_ISL_3930937	Switzerland/VS-ICH-2210830080/2021	2021-08-14	Europe	Switzerland	Valais Hospital, Central Institute	Valais Hospital, Central Institute	Alexis Dumoulin et al
EPI_ISL_3930933	Switzerland/VS-ICH-2210830082/2021	2021-08-14	Europe	Switzerland	Valais Hospital, Central Institute	Valais Hospital, Central Institute	Alexis Dumoulin et al
EPI_ISL_3930900	Switzerland/VS-ICH-2210830330/2021	2021-08-14	Europe	Switzerland	Valais Hospital, Central Institute	Valais Hospital, Central Institute	Alexis Dumoulin et al
EPI_ISL_3930901	Switzerland/VS-ICH-2210830468/2021	2021-08-15	Europe	Switzerland	Valais Hospital, Central Institute	Valais Hospital, Central Institute	Alexis Dumoulin et al
EPI_ISL_3930896	Switzerland/VS-ICH-2210830708/2021	2021-08-14	Europe	Switzerland	Valais Hospital, Central Institute	Valais Hospital, Central Institute	Alexis Dumoulin et al
EPI_ISL_3930920	Switzerland/VS-ICH-2210830743/2021	2021-08-14	Europe	Switzerland	Valais Hospital, Central Institute	Valais Hospital, Central Institute	Alexis Dumoulin et al
EPI_ISL_3930948	Switzerland/VS-ICH-2210830749/2021	2021-08-14	Europe	Switzerland	Valais Hospital, Central Institute	Valais Hospital, Central Institute	Alexis Dumoulin et al
EPI_ISL_3930921	Switzerland/VS-ICH-2210830790/2021	2021-08-15	Europe	Switzerland	Valais Hospital, Central Institute	Valais Hospital, Central Institute	Alexis Dumoulin et al
EPI_ISL_3930947	Switzerland/VS-ICH-2210831183/2021	2021-08-15	Europe	Switzerland	Valais Hospital, Central Institute	Valais Hospital, Central Institute	Alexis Dumoulin et al
EPI_ISL_3930959	Switzerland/VS-ICH-2210831185/2021	2021-08-15	Europe	Switzerland	Valais Hospital, Central Institute	Valais Hospital, Central Institute	Alexis Dumoulin et al
EPI_ISL_3930949	Switzerland/VS-ICH-2210831191/2021	2021-08-15	Europe	Switzerland	Valais Hospital, Central Institute	Valais Hospital, Central Institute	Alexis Dumoulin et al
EPI_ISL_3930955	Switzerland/VS-ICH-2210831196/2021	2021-08-15	Europe	Switzerland	Valais Hospital, Central Institute	Valais Hospital, Central Institute	Alexis Dumoulin et al
EPI_ISL_3930903	Switzerland/VS-ICH-2210831482/2021	2021-08-15	Europe	Switzerland	Valais Hospital, Central Institute	Valais Hospital, Central Institute	Alexis Dumoulin et al
EPI_ISL_3930893	Switzerland/VS-ICH-2210831881/2021	2021-08-16	Europe	Switzerland	Valais Hospital, Central Institute	Valais Hospital, Central Institute	Alexis Dumoulin et al
EPI_ISL_3930895	Switzerland/VS-ICH-2210831907/2021	2021-08-16	Europe	Switzerland	Valais Hospital, Central Institute	Valais Hospital, Central Institute	Alexis Dumoulin et al
EPI_ISL_3930945	Switzerland/VS-ICH-2210831932/2021	2021-08-15	Europe	Switzerland	Valais Hospital, Central Institute	Valais Hospital, Central Institute	Alexis Dumoulin et al
EPI_ISL_3930894	Switzerland/VS-ICH-2210831933/2021	2021-08-16	Europe	Switzerland	Valais Hospital, Central Institute	Valais Hospital, Central Institute	Alexis Dumoulin et al
EPI_ISL_4368860	Switzerland/VS-ICH-2210831975/2021	2021-08-18	Europe	Switzerland	Valais Hospital, Central Institute	Valais Hospital, Central Institute	Alexis Dumoulin et al
EPI_ISL_3930960	Switzerland/VS-ICH-2210832049/2021	2021-08-16	Europe	Switzerland	Valais Hospital, Central Institute	Valais Hospital, Central Institute	Alexis Dumoulin et al
EPI_ISL_3930954	Switzerland/VS-ICH-2210832050/2021	2021-08-16	Europe	Switzerland	Valais Hospital, Central Institute	Valais Hospital, Central Institute	Alexis Dumoulin et al
EPI_ISL_3930927	Switzerland/VS-ICH-2210832141/2021	2021-08-16	Europe	Switzerland	Valais Hospital, Central Institute	Valais Hospital, Central Institute	Alexis Dumoulin et al
EPI_ISL_3930956	Switzerland/VS-ICH-2210832173/2021	2021-08-16	Europe	Switzerland	Valais Hospital, Central Institute	Valais Hospital, Central Institute	Alexis Dumoulin et al
EPI_ISL_3930944	Switzerland/VS-ICH-2210832996/2021	2021-08-16	Europe	Switzerland	Valais Hospital, Central Institute	Valais Hospital, Central Institute	Alexis Dumoulin et al
EPI_ISL_3930958	Switzerland/VS-ICH-2210833467/2021	2021-08-16	Europe	Switzerland	Valais Hospital, Central Institute	Valais Hospital, Central Institute	Alexis Dumoulin et al
EPI_ISL_3930930	Switzerland/VS-ICH-2210833572/2021	2021-08-16	Europe	Switzerland	Valais Hospital, Central Institute	Valais Hospital, Central Institute	Alexis Dumoulin et al
EPI_ISL_3930931	Switzerland/VS-ICH-2210833591/2021	2021-08-16	Europe	Switzerland	Valais Hospital, Central Institute	Valais Hospital, Central Institute	Alexis Dumoulin et al
EPI_ISL_3930935	Switzerland/VS-ICH-2210833845/2021	2021-08-16	Europe	Switzerland	Valais Hospital, Central Institute	Valais Hospital, Central Institute	Alexis Dumoulin et al
EPI_ISL_3930952	Switzerland/VS-ICH-2210833865/2021	2021-08-16	Europe	Switzerland	Valais Hospital, Central Institute	Valais Hospital, Central Institute	Alexis Dumoulin et al
EPI_ISL_3930976	Switzerland/VS-ICH-2210834221/2021	2021-08-16	Europe	Switzerland	Valais Hospital, Central Institute	Valais Hospital, Central Institute	Alexis Dumoulin et al
EPI_ISL_3930975	Switzerland/VS-ICH-2210834244/2021	2021-08-16	Europe	Switzerland	Valais Hospital, Central Institute	Valais Hospital, Central Institute	Alexis Dumoulin et al
EPI_ISL_3930929	Switzerland/VS-ICH-2210834300/2021	2021-08-16	Europe	Switzerland	Valais Hospital, Central Institute	Valais Hospital, Central Institute	Alexis Dumoulin et al
EPI_ISL_3930946	Switzerland/VS-ICH-2210834324/2021	2021-08-16	Europe	Switzerland	Valais Hospital, Central Institute	Valais Hospital, Central Institute	Alexis Dumoulin et al
EPI_ISL_3930943	Switzerland/VS-ICH-2210834362/2021	2021-08-16	Europe	Switzerland	Valais Hospital, Central Institute	Valais Hospital, Central Institute	Alexis Dumoulin et al
EPI_ISL_3930924	Switzerland/VS-ICH-2210834364/2021	2021-08-16	Europe	Switzerland	Valais Hospital, Central Institute	Valais Hospital, Central Institute	Alexis Dumoulin et al
EPI_ISL_3930969	Switzerland/VS-ICH-2210834493/2021	2021-08-16	Europe	Switzerland	Valais Hospital, Central Institute	Valais Hospital, Central Institute	Alexis Dumoulin et al
EPI_ISL_3930968	Switzerland/VS-ICH-2210834504/2021	2021-08-16	Europe	Switzerland	Valais Hospital, Central Institute	Valais Hospital, Central Institute	Alexis Dumoulin et al
EPI_ISL_3930904	Switzerland/VS-ICH-2210834603/2021	2021-08-16	Europe	Switzerland	Valais Hospital, Central Institute	Valais Hospital, Central Institute	Alexis Dumoulin et al
EPI_ISL_3930970	Switzerland/VS-ICH-2210835017/2021	2021-08-16	Europe	Switzerland	Valais Hospital, Central Institute	Valais Hospital, Central Institute	Alexis Dumoulin et al
EPI_ISL_3930978	Switzerland/VS-ICH-2210835022/2021	2021-08-17	Europe	Switzerland	Valais Hospital, Central Institute	Valais Hospital, Central Institute	Alexis Dumoulin et al
EPI_ISL_3930974	Switzerland/VS-ICH-2210835030/2021	2021-08-16	Europe	Switzerland	Valais Hospital, Central Institute	Valais Hospital, Central Institute	Alexis Dumoulin et al
EPI_ISL_3930977	Switzerland/VS-ICH-2210835039/2021	2021-08-16	Europe	Switzerland	Valais Hospital, Central Institute	Valais Hospital, Central Institute	Alexis Dumoulin et al
EPI_ISL_3930973	Switzerland/VS-ICH-2210835185/2021	2021-08-17	Europe	Switzerland	Valais Hospital, Central Institute	Valais Hospital, Central Institute	Alexis Dumoulin et al
EPI_ISL_3930981	Switzerland/VS-ICH-2210835287/2021	2021-08-17	Europe	Switzerland	Valais Hospital, Central Institute	Valais Hospital, Central Institute	Alexis Dumoulin et al
EPI_ISL_3930967	Switzerland/VS-ICH-2210835673/2021	2021-08-17	Europe	Switzerland	Valais Hospital, Central Institute	Valais Hospital, Central Institute	Alexis Dumoulin et al
EPI_ISL_3930964	Switzerland/VS-ICH-2210835680/2021	2021-08-17	Europe	Switzerland	Valais Hospital, Central Institute	Valais Hospital, Central Institute	Alexis Dumoulin et al
EPI_ISL_3930980	Switzerland/VS-ICH-2210835696/2021	2021-08-17	Europe	Switzerland	Valais Hospital, Central Institute	Valais Hospital, Central Institute	Alexis Dumoulin et al
EPI_ISL_3930966	Switzerland/VS-ICH-2210835797/2021	2021-08-17	Europe	Switzerland	Valais Hospital, Central Institute	Valais Hospital, Central Institute	Alexis Dumoulin et al
EPI_ISL_4368885	Switzerland/VS-ICH-2210835802/2021	2021-08-17	Europe	Switzerland	Valais Hospital, Central Institute	Valais Hospital, Central Institute	Alexis Dumoulin et al
EPI_ISL_3930962	Switzerland/VS-ICH-2210835888/2021	2021-08-17	Europe	Switzerland	Valais Hospital, Central Institute	Valais Hospital, Central Institute	Alexis Dumoulin et al
EPI_ISL_3930965	Switzerland/VS-ICH-2210835977/2021	2021-08-17	Europe	Switzerland	Valais Hospital, Central Institute	Valais Hospital, Central Institute	Alexis Dumoulin et al
EPI_ISL_4368882	Switzerland/VS-ICH-2210836273/2021	2021-08-17	Europe	Switzerland	Valais Hospital, Central Institute	Valais Hospital, Central Institute	Alexis Dumoulin et al
EPI_ISL_3930971	Switzerland/VS-ICH-2210836410/2021	2021-08-17	Europe	Switzerland	Valais Hospital, Central Institute	Valais Hospital, Central Institute	Alexis Dumoulin et al
EPI_ISL_3930972	Switzerland/VS-ICH-2210836426/2021	2021-08-17	Europe	Switzerland	Valais Hospital, Central Institute	Valais Hospital, Central Institute	Alexis Dumoulin et al
EPI_ISL_3930979	Switzerland/VS-ICH-2210836642/2021	2021-08-17	Europe	Switzerland	Valais Hospital, Central Institute	Valais Hospital, Central Institute	Alexis Dumoulin et al
EPI_ISL_4368844	Switzerland/VS-ICH-2210836769/2021	2021-08-17	Europe	Switzerland	Valais Hospital, Central Institute	Valais Hospital, Central Institute	Alexis Dumoulin et al
EPI_ISL_4368872	Switzerland/VS-ICH-2210837101/2021	2021-08-17	Europe	Switzerland	Valais Hospital, Central Institute	Valais Hospital, Central Institute	Alexis Dumoulin et al
EPI_ISL_4368847	Switzerland/VS-ICH-2210837260/2021	2021-08-17	Europe	Switzerland	Valais Hospital, Central Institute	Valais Hospital, Central Institute	Alexis Dumoulin et al
EPI_ISL_4368849	Switzerland/VS-ICH-2210837544/2021	2021-08-18	Europe	Switzerland	Valais Hospital, Central Institute	Valais Hospital, Central Institute	Alexis Dumoulin et al
EPI_ISL_4368852	Switzerland/VS-ICH-2210837711/2021	2021-08-18	Europe	Switzerland	Valais Hospital, Central Institute	Valais Hospital, Central Institute	Alexis Dumoulin et al
EPI_ISL_4368853	Switzerland/VS-ICH-2210838021/2021	2021-08-18	Europe	Switzerland	Valais Hospital, Central Institute	Valais Hospital, Central Institute	Alexis Dumoulin et al
EPI_ISL_4368908	Switzerland/VS-ICH-2210838184/2021	2021-08-18	Europe	Switzerland	Valais Hospital, Central Institute	Valais Hospital, Central Institute	Alexis Dumoulin et al
EPI_ISL_4368871	Switzerland/VS-ICH-2210838191/2021	2021-08-18	Europe	Switzerland	Valais Hospital, Central Institute	Valais Hospital, Central Institute	Alexis Dumoulin et al
EPI_ISL_4368862	Switzerland/VS-ICH-2210838274/2021	2021-08-18	Europe	Switzerland	Valais Hospital, Central Institute	Valais Hospital, Central Institute	Alexis Dumoulin et al
EPI_ISL_4368911	Switzerland/VS-ICH-2210838339/2021	2021-08-18	Europe	Switzerland	Valais Hospital, Central Institute	Valais Hospital, Central Institute	Alexis Dumoulin et al
EPI_ISL_4368913	Switzerland/VS-ICH-2210838358/2021	2021-08-18	Europe	Switzerland	Valais Hospital, Central Institute	Valais Hospital, Central Institute	Alexis Dumoulin et al
EPI_ISL_4368878	Switzerland/VS-ICH-2210838693/2021	2021-08-18	Europe	Switzerland	Valais Hospital, Central Institute	Valais Hospital, Central Institute	Alexis Dumoulin et al
EPI_ISL_4368855	Switzerland/VS-ICH-2210838871/2021	2021-08-18	Europe	Switzerland	Valais Hospital, Central Institute	Valais Hospital, Central Institute	Alexis Dumoulin et al
EPI_ISL_4368864	Switzerland/VS-ICH-2210838876/2021	2021-08-18	Europe	Switzerland	Valais Hospital, Central Institute	Valais Hospital, Central Institute	Alexis Dumoulin et al
EPI_ISL_4368905	Switzerland/VS-ICH-2210838956/2021	2021-08-18	Europe	Switzerland	Valais Hospital, Central Institute	Valais Hospital, Central Institute	Alexis Dumoulin et al
EPI_ISL_4368879	Switzerland/VS-ICH-2210838973/2021	2021-08-18	Europe	Switzerland	Valais Hospital, Central Institute	Valais Hospital, Central Institute	Alexis Dumoulin et al
EPI_ISL_4368907	Switzerland/VS-ICH-2210839169/2021	2021-08-18	Europe	Switzerland	Valais Hospital, Central Institute	Valais Hospital, Central Institute	Alexis Dumoulin et al
EPI_ISL_4368875	Switzerland/VS-ICH-2210839382/2021	2021-08-18	Europe	Switzerland	Valais Hospital, Central Institute	Valais Hospital, Central Institute	Alexis Dumoulin et al
EPI_ISL_4368869	Switzerland/VS-ICH-2210839555/2021	2021-08-18	Europe	Switzerland	Valais Hospital, Central Institute	Valais Hospital, Central Institute	Alexis Dumoulin et al
EPI_ISL_4368889	Switzerland/VS-ICH-2210839564/2021	2021-08-18	Europe	Switzerland	Valais Hospital, Central Institute	Valais Hospital, Central Institute	Alexis Dumoulin et al
EPI_ISL_4368890	Switzerland/VS-ICH-2210839811/2021	2021-08-19	Europe	Switzerland	Valais Hospital, Central Institute	Valais Hospital, Central Institute	Alexis Dumoulin et al
EPI_ISL_4368886	Switzerland/VS-ICH-2210840111/2021	2021-08-19	Europe	Switzerland	Valais Hospital, Central Institute	Valais Hospital, Central Institute	Alexis Dumoulin et al
EPI_ISL_4368918	Switzerland/VS-ICH-2210840274/2021	2021-08-19	Europe	Switzerland	Valais Hospital, Central Institute	Valais Hospital, Central Institute	Alexis Dumoulin et al
EPI_ISL_4368921	Switzerland/VS-ICH-2210840278/2021	2021-08-19	Europe	Switzerland	Valais Hospital, Central Institute	Valais Hospital, Central Institute	Alexis Dumoulin et al
EPI_ISL_4368903	Switzerland/VS-ICH-2210840454/2021	2021-08-19	Europe	Switzerland	Valais Hospital, Central Institute	Valais Hospital, Central Institute	Alexis Dumoulin et al
EPI_ISL_4368917	Switzerland/VS-ICH-2210841000/2021	2021-08-19	Europe	Switzerland	Valais Hospital, Central Institute	Valais Hospital, Central Institute	Alexis Dumoulin et al
EPI_ISL_4368915	Switzerland/VS-ICH-2210841219/2021	2021-08-19	Europe	Switzerland	Valais Hospital, Central Institute	Valais Hospital, Central Institute	Alexis Dumoulin et al
EPI_ISL_4368895	Switzerland/VS-ICH-2210841456/2021	2021-08-19	Europe	Switzerland	Valais Hospital, Central Institute	Valais Hospital, Central Institute	Alexis Dumoulin et al
EPI_ISL_4368897	Switzerland/VS-ICH-2210841458/2021	2021-08-19	Europe	Switzerland	Valais Hospital, Central Institute	Valais Hospital, Central Institute	Alexis Dumoulin et al
EPI_ISL_4368893	Switzerland/VS-ICH-2210841468/2021	2021-08-19	Europe	Switzerland	Valais Hospital, Central Institute	Valais Hospital, Central Institute	Alexis Dumoulin et al
EPI_ISL_4368901	Switzerland/VS-ICH-2210841488/2021	2021-08-19	Europe	Switzerland	Valais Hospital, Central Institute	Valais Hospital, Central Institute	Alexis Dumoulin et al
EPI_ISL_4368899	Switzerland/VS-ICH-2210841498/2021	2021-08-19	Europe	Switzerland	Valais Hospital, Central Institute	Valais Hospital, Central Institute	Alexis Dumoulin et al
EPI_ISL_3931034	Switzerland/VS-ICH-2210844319/2021	2021-08-20	Europe	Switzerland	Valais Hospital, Central Institute	Valais Hospital, Central Institute	Alexis Dumoulin et al
EPI_ISL_3931036	Switzerland/VS-ICH-2210845137/2021	2021-08-20	Europe	Switzerland	Valais Hospital, Central Institute	Valais Hospital, Central Institute	Alexis Dumoulin et al
EPI_ISL_3931037	Switzerland/VS-ICH-2210845243/2021	2021-08-20	Europe	Switzerland	Valais Hospital, Central Institute	Valais Hospital, Central Institute	Alexis Dumoulin et al
EPI_ISL_3931038	Switzerland/VS-ICH-2210845246/2021	2021-08-20	Europe	Switzerland	Valais Hospital, Central Institute	Valais Hospital, Central Institute	Alexis Dumoulin et al
EPI_ISL_3931039	Switzerland/VS-ICH-2210845248/2021	2021-08-20	Europe	Switzerland	Valais Hospital, Central Institute	Valais Hospital, Central Institute	Alexis Dumoulin et al
EPI_ISL_3931040	Switzerland/VS-ICH-2210845249/2021	2021-08-20	Europe	Switzerland	Valais Hospital, Central Institute	Valais Hospital, Central Institute	Alexis Dumoulin et al
EPI_ISL_3931041	Switzerland/VS-ICH-2210845251/2021	2021-08-20	Europe	Switzerland	Valais Hospital, Central Institute	Valais Hospital, Central Institute	Alexis Dumoulin et al
EPI_ISL_3931042	Switzerland/VS-ICH-2210845258/2021	2021-08-20	Europe	Switzerland	Valais Hospital, Central Institute	Valais Hospital, Central Institute	Alexis Dumoulin et al
EPI_ISL_3931050	Switzerland/VS-ICH-2210845271/2021	2021-08-21	Europe	Switzerland	Valais Hospital, Central Institute	Valais Hospital, Central Institute	Alexis Dumoulin et al
EPI_ISL_3931045	Switzerland/VS-ICH-2210845518/2021	2021-08-21	Europe	Switzerland	Valais Hospital, Central Institute	Valais Hospital, Central Institute	Alexis Dumoulin et al
EPI_ISL_3931047	Switzerland/VS-ICH-2210845811/2021	2021-08-21	Europe	Switzerland	Valais Hospital, Central Institute	Valais Hospital, Central Institute	Alexis Dumoulin et al
EPI_ISL_3931048	Switzerland/VS-ICH-2210845996/2021	2021-08-21	Europe	Switzerland	Valais Hospital, Central Institute	Valais Hospital, Central Institute	Alexis Dumoulin et al
EPI_ISL_3931049	Switzerland/VS-ICH-2210846432/2021	2021-08-22	Europe	Switzerland	Valais Hospital, Central Institute	Valais Hospital, Central Institute	Alexis Dumoulin et al
EPI_ISL_3931061	Switzerland/VS-ICH-2210847012/2021	2021-08-22	Europe	Switzerland	Valais Hospital, Central Institute	Valais Hospital, Central Institute	Alexis Dumoulin et al
EPI_ISL_3931068	Switzerland/VS-ICH-2210847250/2021	2021-08-22	Europe	Switzerland	Valais Hospital, Central Institute	Valais Hospital, Central Institute	Alexis Dumoulin et al
EPI_ISL_3931064	Switzerland/VS-ICH-2210847925/2021	2021-08-22	Europe	Switzerland	Valais Hospital, Central Institute	Valais Hospital, Central Institute	Alexis Dumoulin et al
EPI_ISL_3931066	Switzerland/VS-ICH-2210847928/2021	2021-08-22	Europe	Switzerland	Valais Hospital, Central Institute	Valais Hospital, Central Institute	Alexis Dumoulin et al
EPI_ISL_3931065	Switzerland/VS-ICH-2210847932/2021	2021-08-22	Europe	Switzerland	Valais Hospital, Central Institute	Valais Hospital, Central Institute	Alexis Dumoulin et al
EPI_ISL_3931067	Switzerland/VS-ICH-2210847949/2021	2021-08-22	Europe	Switzerland	Valais Hospital, Central Institute	Valais Hospital, Central Institute	Alexis Dumoulin et al
EPI_ISL_3931063	Switzerland/VS-ICH-2210848470/2021	2021-08-23	Europe	Switzerland	Valais Hospital, Central Institute	Valais Hospital, Central Institute	Alexis Dumoulin et al
EPI_ISL_3931062	Switzerland/VS-ICH-2210848473/2021	2021-08-23	Europe	Switzerland	Valais Hospital, Central Institute	Valais Hospital, Central Institute	Alexis Dumoulin et al
EPI_ISL_3931070	Switzerland/VS-ICH-2210848539/2021	2021-08-23	Europe	Switzerland	Valais Hospital, Central Institute	Valais Hospital, Central Institute	Alexis Dumoulin et al
EPI_ISL_4249765	Switzerland/VS-ICH-2210849217/2021	2021-08-23	Europe	Switzerland	Valais Hospital, Central Institute	Valais Hospital, Central Institute	Alexis Dumoulin et al
EPI_ISL_3931071	Switzerland/VS-ICH-2210849373/2021	2021-08-23	Europe	Switzerland	Valais Hospital, Central Institute	Valais Hospital, Central Institute	Alexis Dumoulin et al
EPI_ISL_3931072	Switzerland/VS-ICH-2210849390/2021	2021-08-23	Europe	Switzerland	Valais Hospital, Central Institute	Valais Hospital, Central Institute	Alexis Dumoulin et al
EPI_ISL_4249792	Switzerland/VS-ICH-2210849588/2021	2021-08-23	Europe	Switzerland	Valais Hospital, Central Institute	Valais Hospital, Central Institute	Alexis Dumoulin et al
EPI_ISL_3931073	Switzerland/VS-ICH-2210849777/2021	2021-08-23	Europe	Switzerland	Valais Hospital, Central Institute	Valais Hospital, Central Institute	Alexis Dumoulin et al
EPI_ISL_3931087	Switzerland/VS-ICH-2210849786/2021	2021-08-23	Europe	Switzerland	Valais Hospital, Central Institute	Valais Hospital, Central Institute	Alexis Dumoulin et al
EPI_ISL_3931089	Switzerland/VS-ICH-2210849985/2021	2021-08-23	Europe	Switzerland	Valais Hospital, Central Institute	Valais Hospital, Central Institute	Alexis Dumoulin et al
EPI_ISL_3931057	Switzerland/VS-ICH-2210850149/2021	2021-08-23	Europe	Switzerland	Valais Hospital, Central Institute	Valais Hospital, Central Institute	Alexis Dumoulin et al
EPI_ISL_3931086	Switzerland/VS-ICH-2210850943/2021	2021-08-24	Europe	Switzerland	Valais Hospital, Central Institute	Valais Hospital, Central Institute	Alexis Dumoulin et al
EPI_ISL_3931078	Switzerland/VS-ICH-2210851383/2021	2021-08-24	Europe	Switzerland	Valais Hospital, Central Institute	Valais Hospital, Central Institute	Alexis Dumoulin et al
EPI_ISL_3931093	Switzerland/VS-ICH-2210851482/2021	2021-08-24	Europe	Switzerland	Valais Hospital, Central Institute	Valais Hospital, Central Institute	Alexis Dumoulin et al
EPI_ISL_3931092	Switzerland/VS-ICH-2210851509/2021	2021-08-24	Europe	Switzerland	Valais Hospital, Central Institute	Valais Hospital, Central Institute	Alexis Dumoulin et al
EPI_ISL_3931084	Switzerland/VS-ICH-2210852191/2021	2021-08-24	Europe	Switzerland	Valais Hospital, Central Institute	Valais Hospital, Central Institute	Alexis Dumoulin et al
EPI_ISL_3931077	Switzerland/VS-ICH-2210852197/2021	2021-08-24	Europe	Switzerland	Valais Hospital, Central Institute	Valais Hospital, Central Institute	Alexis Dumoulin et al
EPI_ISL_3931082	Switzerland/VS-ICH-2210852280/2021	2021-08-24	Europe	Switzerland	Valais Hospital, Central Institute	Valais Hospital, Central Institute	Alexis Dumoulin et al
EPI_ISL_3931083	Switzerland/VS-ICH-2210852487/2021	2021-08-24	Europe	Switzerland	Valais Hospital, Central Institute	Valais Hospital, Central Institute	Alexis Dumoulin et al
EPI_ISL_3931080	Switzerland/VS-ICH-2210852593/2021	2021-08-24	Europe	Switzerland	Valais Hospital, Central Institute	Valais Hospital, Central Institute	Alexis Dumoulin et al
EPI_ISL_3931081	Switzerland/VS-ICH-2210852598/2021	2021-08-24	Europe	Switzerland	Valais Hospital, Central Institute	Valais Hospital, Central Institute	Alexis Dumoulin et al
EPI_ISL_3931079	Switzerland/VS-ICH-2210852951/2021	2021-08-24	Europe	Switzerland	Valais Hospital, Central Institute	Valais Hospital, Central Institute	Alexis Dumoulin et al
EPI_ISL_3931106	Switzerland/VS-ICH-2210854001/2021	2021-08-26	Europe	Switzerland	Valais Hospital, Central Institute	Valais Hospital, Central Institute	Alexis Dumoulin et al
EPI_ISL_3931115	Switzerland/VS-ICH-2210854026/2021	2021-08-25	Europe	Switzerland	Valais Hospital, Central Institute	Valais Hospital, Central Institute	Alexis Dumoulin et al
EPI_ISL_3931104	Switzerland/VS-ICH-2210855484/2021	2021-08-25	Europe	Switzerland	Valais Hospital, Central Institute	Valais Hospital, Central Institute	Alexis Dumoulin et al
EPI_ISL_3931103	Switzerland/VS-ICH-2210855524/2021	2021-08-25	Europe	Switzerland	Valais Hospital, Central Institute	Valais Hospital, Central Institute	Alexis Dumoulin et al
EPI_ISL_3931117	Switzerland/VS-ICH-2210855538/2021	2021-08-25	Europe	Switzerland	Valais Hospital, Central Institute	Valais Hospital, Central Institute	Alexis Dumoulin et al
EPI_ISL_3931102	Switzerland/VS-ICH-2210855584/2021	2021-08-25	Europe	Switzerland	Valais Hospital, Central Institute	Valais Hospital, Central Institute	Alexis Dumoulin et al
EPI_ISL_3931101	Switzerland/VS-ICH-2210855608/2021	2021-08-25	Europe	Switzerland	Valais Hospital, Central Institute	Valais Hospital, Central Institute	Alexis Dumoulin et al
EPI_ISL_3931681	Switzerland/VS-ICH-2210855637/2021	2021-08-25	Europe	Switzerland	Valais Hospital, Central Institute	Valais Hospital, Central Institute	Alexis Dumoulin et al
EPI_ISL_3931099	Switzerland/VS-ICH-2210855660/2021	2021-08-25	Europe	Switzerland	Valais Hospital, Central Institute	Valais Hospital, Central Institute	Alexis Dumoulin et al
EPI_ISL_3931098	Switzerland/VS-ICH-2210855686/2021	2021-08-25	Europe	Switzerland	Valais Hospital, Central Institute	Valais Hospital, Central Institute	Alexis Dumoulin et al
EPI_ISL_3931116	Switzerland/VS-ICH-2210855735/2021	2021-08-25	Europe	Switzerland	Valais Hospital, Central Institute	Valais Hospital, Central Institute	Alexis Dumoulin et al
EPI_ISL_3931109	Switzerland/VS-ICH-2210857054/2021	2021-08-26	Europe	Switzerland	Valais Hospital, Central Institute	Valais Hospital, Central Institute	Alexis Dumoulin et al
EPI_ISL_3931108	Switzerland/VS-ICH-2210857065/2021	2021-08-26	Europe	Switzerland	Valais Hospital, Central Institute	Valais Hospital, Central Institute	Alexis Dumoulin et al
EPI_ISL_3931107	Switzerland/VS-ICH-2210857122/2021	2021-08-26	Europe	Switzerland	Valais Hospital, Central Institute	Valais Hospital, Central Institute	Alexis Dumoulin et al
EPI_ISL_3931113	Switzerland/VS-ICH-2210857670/2021	2021-08-26	Europe	Switzerland	Valais Hospital, Central Institute	Valais Hospital, Central Institute	Alexis Dumoulin et al
EPI_ISL_3931112	Switzerland/VS-ICH-2210857679/2021	2021-08-26	Europe	Switzerland	Valais Hospital, Central Institute	Valais Hospital, Central Institute	Alexis Dumoulin et al
EPI_ISL_3931111	Switzerland/VS-ICH-2210857680/2021	2021-08-26	Europe	Switzerland	Valais Hospital, Central Institute	Valais Hospital, Central Institute	Alexis Dumoulin et al
EPI_ISL_3931114	Switzerland/VS-ICH-2210857926/2021	2021-08-26	Europe	Switzerland	Valais Hospital, Central Institute	Valais Hospital, Central Institute	Alexis Dumoulin et al
EPI_ISL_3931110	Switzerland/VS-ICH-2210857945/2021	2021-08-26	Europe	Switzerland	Valais Hospital, Central Institute	Valais Hospital, Central Institute	Alexis Dumoulin et al
EPI_ISL_4249788	Switzerland/VS-ICH-2210859012/2021	2021-08-27	Europe	Switzerland	Valais Hospital, Central Institute	Valais Hospital, Central Institute	Alexis Dumoulin et al
EPI_ISL_4249657	Switzerland/VS-ICH-2210861424/2021	2021-08-27	Europe	Switzerland	Valais Hospital, Central Institute	Valais Hospital, Central Institute	Alexis Dumoulin et al
EPI_ISL_4249711	Switzerland/VS-ICH-2210865265/2021	2021-08-30	Europe	Switzerland	Valais Hospital, Central Institute	Valais Hospital, Central Institute	Alexis Dumoulin et al
EPI_ISL_4249715	Switzerland/VS-ICH-2210865276/2021	2021-08-30	Europe	Switzerland	Valais Hospital, Central Institute	Valais Hospital, Central Institute	Alexis Dumoulin et al
EPI_ISL_4249773	Switzerland/VS-ICH-2210867696/2021	2021-08-31	Europe	Switzerland	Valais Hospital, Central Institute	Valais Hospital, Central Institute	Alexis Dumoulin et al
EPI_ISL_4249779	Switzerland/VS-ICH-2210867905/2021	2021-08-31	Europe	Switzerland	Valais Hospital, Central Institute	Valais Hospital, Central Institute	Alexis Dumoulin et al
EPI_ISL_4249762	Switzerland/VS-ICH-2210868134/2021	2021-08-30	Europe	Switzerland	Valais Hospital, Central Institute	Valais Hospital, Central Institute	Alexis Dumoulin et al
EPI_ISL_4368665	Switzerland/VS-ICH-2210903359/2021	2021-09-02	Europe	Switzerland	Valais Hospital, Central Institute	Valais Hospital, Central Institute	Alexis Dumoulin et al
EPI_ISL_4368668	Switzerland/VS-ICH-2210904544/2021	2021-09-02	Europe	Switzerland	Valais Hospital, Central Institute	Valais Hospital, Central Institute	Alexis Dumoulin et al
EPI_ISL_4801795	Switzerland/VS-ICH-2210904799/2021	2021-09-02	Europe	Switzerland	Valais Hospital, Central Institute	Valais Hospital, Central Institute	Alexis Dumoulin et al
EPI_ISL_4368709	Switzerland/VS-ICH-2210911952/2021	2021-09-06	Europe	Switzerland	Valais Hospital, Central Institute	Valais Hospital, Central Institute	Alexis Dumoulin et al
EPI_ISL_4368738	Switzerland/VS-ICH-2210912201/2021	2021-09-06	Europe	Switzerland	Valais Hospital, Central Institute	Valais Hospital, Central Institute	Alexis Dumoulin et al
EPI_ISL_4368735	Switzerland/VS-ICH-2210912206/2021	2021-09-06	Europe	Switzerland	Valais Hospital, Central Institute	Valais Hospital, Central Institute	Alexis Dumoulin et al
EPI_ISL_4368758	Switzerland/VS-ICH-2210912465/2021	2021-09-06	Europe	Switzerland	Valais Hospital, Central Institute	Valais Hospital, Central Institute	Alexis Dumoulin et al
EPI_ISL_4368756	Switzerland/VS-ICH-2210912813/2021	2021-09-06	Europe	Switzerland	Valais Hospital, Central Institute	Valais Hospital, Central Institute	Alexis Dumoulin et al
EPI_ISL_4368742	Switzerland/VS-ICH-2210914251/2021	2021-09-07	Europe	Switzerland	Valais Hospital, Central Institute	Valais Hospital, Central Institute	Alexis Dumoulin et al
EPI_ISL_4368785	Switzerland/VS-ICH-2210915422/2021	2021-09-07	Europe	Switzerland	Valais Hospital, Central Institute	Valais Hospital, Central Institute	Alexis Dumoulin et al
EPI_ISL_4368777	Switzerland/VS-ICH-2210915928/2021	2021-09-07	Europe	Switzerland	Valais Hospital, Central Institute	Valais Hospital, Central Institute	Alexis Dumoulin et al
EPI_ISL_4368838	Switzerland/VS-ICH-2210919117/2021	2021-09-08	Europe	Switzerland	Valais Hospital, Central Institute	Valais Hospital, Central Institute	Alexis Dumoulin et al
EPI_ISL_4780493	Switzerland/VS-ICH-2210922043/2021	2021-09-09	Europe	Switzerland	Valais Hospital, Central Institute	Valais Hospital, Central Institute	Alexis Dumoulin et al
EPI_ISL_4780095	Switzerland/VS-ICH-2210923366/2021	2021-09-09	Europe	Switzerland	Valais Hospital, Central Institute	Valais Hospital, Central Institute	Alexis Dumoulin et al
EPI_ISL_4780110	Switzerland/VS-ICH-2210923572/2021	2021-09-09	Europe	Switzerland	Valais Hospital, Central Institute	Valais Hospital, Central Institute	Alexis Dumoulin et al
EPI_ISL_4780111	Switzerland/VS-ICH-2210923773/2021	2021-09-10	Europe	Switzerland	Valais Hospital, Central Institute	Valais Hospital, Central Institute	Alexis Dumoulin et al
EPI_ISL_4780142	Switzerland/VS-ICH-2210926341/2021	2021-09-11	Europe	Switzerland	Valais Hospital, Central Institute	Valais Hospital, Central Institute	Alexis Dumoulin et al
EPI_ISL_4780200	Switzerland/VS-ICH-2210929009/2021	2021-09-12	Europe	Switzerland	Valais Hospital, Central Institute	Valais Hospital, Central Institute	Alexis Dumoulin et al
EPI_ISL_4780264	Switzerland/VS-ICH-2210929636/2021	2021-09-13	Europe	Switzerland	Valais Hospital, Central Institute	Valais Hospital, Central Institute	Alexis Dumoulin et al
EPI_ISL_4780278	Switzerland/VS-ICH-2210930499/2021	2021-09-13	Europe	Switzerland	Valais Hospital, Central Institute	Valais Hospital, Central Institute	Alexis Dumoulin et al
EPI_ISL_4780408	Switzerland/VS-ICH-2210932784/2021	2021-09-14	Europe	Switzerland	Valais Hospital, Central Institute	Valais Hospital, Central Institute	Alexis Dumoulin et al
EPI_ISL_4780448	Switzerland/VS-ICH-2210933049/2021	2021-09-14	Europe	Switzerland	Valais Hospital, Central Institute	Valais Hospital, Central Institute	Alexis Dumoulin et al
EPI_ISL_4780419	Switzerland/VS-ICH-2210936450/2021	2021-09-15	Europe	Switzerland	Valais Hospital, Central Institute	Valais Hospital, Central Institute	Alexis Dumoulin et al
EPI_ISL_4780484	Switzerland/VS-ICH-2210939240/2021	2021-09-16	Europe	Switzerland	Valais Hospital, Central Institute	Valais Hospital, Central Institute	Alexis Dumoulin et al
EPI_ISL_4801738	Switzerland/VS-ICH-2210939633/2021	2021-09-16	Europe	Switzerland	Valais Hospital, Central Institute	Valais Hospital, Central Institute	Alexis Dumoulin et al
EPI_ISL_4801733	Switzerland/VS-ICH-2210941043/2021	2021-09-17	Europe	Switzerland	Valais Hospital, Central Institute	Valais Hospital, Central Institute	Alexis Dumoulin et al
EPI_ISL_4801769	Switzerland/VS-ICH-2210941999/2021	2021-09-17	Europe	Switzerland	Valais Hospital, Central Institute	Valais Hospital, Central Institute	Alexis Dumoulin et al
EPI_ISL_4801727	Switzerland/VS-ICH-2210942273/2021	2021-09-17	Europe	Switzerland	Valais Hospital, Central Institute	Valais Hospital, Central Institute	Alexis Dumoulin et al
EPI_ISL_4801755	Switzerland/VS-ICH-2210942365/2021	2021-09-17	Europe	Switzerland	Valais Hospital, Central Institute	Valais Hospital, Central Institute	Alexis Dumoulin et al
EPI_ISL_4801780	Switzerland/VS-ICH-2210942510/2021	2021-09-17	Europe	Switzerland	Valais Hospital, Central Institute	Valais Hospital, Central Institute	Alexis Dumoulin et al
EPI_ISL_4801776	Switzerland/VS-ICH-2210943238/2021	2021-09-17	Europe	Switzerland	Valais Hospital, Central Institute	Valais Hospital, Central Institute	Alexis Dumoulin et al
EPI_ISL_4801720	Switzerland/VS-ICH-2210943539/2021	2021-09-18	Europe	Switzerland	Valais Hospital, Central Institute	Valais Hospital, Central Institute	Alexis Dumoulin et al
EPI_ISL_4801628	Switzerland/VS-ICH-2210943634/2021	2021-09-18	Europe	Switzerland	Valais Hospital, Central Institute	Valais Hospital, Central Institute	Alexis Dumoulin et al
EPI_ISL_4801637	Switzerland/VS-ICH-2210944388/2021	2021-09-19	Europe	Switzerland	Valais Hospital, Central Institute	Valais Hospital, Central Institute	Alexis Dumoulin et al
EPI_ISL_4801647	Switzerland/VS-ICH-2210944496/2021	2021-09-19	Europe	Switzerland	Valais Hospital, Central Institute	Valais Hospital, Central Institute	Alexis Dumoulin et al
EPI_ISL_4801670	Switzerland/VS-ICH-2210944670/2021	2021-09-19	Europe	Switzerland	Valais Hospital, Central Institute	Valais Hospital, Central Institute	Alexis Dumoulin et al
EPI_ISL_4801683	Switzerland/VS-ICH-2210944671/2021	2021-09-19	Europe	Switzerland	Valais Hospital, Central Institute	Valais Hospital, Central Institute	Alexis Dumoulin et al
EPI_ISL_4801673	Switzerland/VS-ICH-2210944672/2021	2021-09-19	Europe	Switzerland	Valais Hospital, Central Institute	Valais Hospital, Central Institute	Alexis Dumoulin et al
EPI_ISL_4801690	Switzerland/VS-ICH-2210944674/2021	2021-09-19	Europe	Switzerland	Valais Hospital, Central Institute	Valais Hospital, Central Institute	Alexis Dumoulin et al
EPI_ISL_4801653	Switzerland/VS-ICH-2210944697/2021	2021-09-19	Europe	Switzerland	Valais Hospital, Central Institute	Valais Hospital, Central Institute	Alexis Dumoulin et al
EPI_ISL_4801703	Switzerland/VS-ICH-2210944878/2021	2021-09-19	Europe	Switzerland	Valais Hospital, Central Institute	Valais Hospital, Central Institute	Alexis Dumoulin et al
EPI_ISL_4801806	Switzerland/VS-ICH-2210945682/2021	2021-09-20	Europe	Switzerland	Valais Hospital, Central Institute	Valais Hospital, Central Institute	Alexis Dumoulin et al
EPI_ISL_4801814	Switzerland/VS-ICH-2210946227/2021	2021-09-20	Europe	Switzerland	Valais Hospital, Central Institute	Valais Hospital, Central Institute	Alexis Dumoulin et al
EPI_ISL_4801924	Switzerland/VS-ICH-2210946241/2021	2021-09-20	Europe	Switzerland	Valais Hospital, Central Institute	Valais Hospital, Central Institute	Alexis Dumoulin et al
EPI_ISL_4801918	Switzerland/VS-ICH-2210946250/2021	2021-09-20	Europe	Switzerland	Valais Hospital, Central Institute	Valais Hospital, Central Institute	Alexis Dumoulin et al
EPI_ISL_4801909	Switzerland/VS-ICH-2210946313/2021	2021-09-20	Europe	Switzerland	Valais Hospital, Central Institute	Valais Hospital, Central Institute	Alexis Dumoulin et al
EPI_ISL_4801823	Switzerland/VS-ICH-2210946911/2021	2021-09-20	Europe	Switzerland	Valais Hospital, Central Institute	Valais Hospital, Central Institute	Alexis Dumoulin et al
EPI_ISL_4801845	Switzerland/VS-ICH-2210947316/2021	2021-09-20	Europe	Switzerland	Valais Hospital, Central Institute	Valais Hospital, Central Institute	Alexis Dumoulin et al
EPI_ISL_4801852	Switzerland/VS-ICH-2210947510/2021	2021-09-20	Europe	Switzerland	Valais Hospital, Central Institute	Valais Hospital, Central Institute	Alexis Dumoulin et al
EPI_ISL_4801865	Switzerland/VS-ICH-2210947519/2021	2021-09-20	Europe	Switzerland	Valais Hospital, Central Institute	Valais Hospital, Central Institute	Alexis Dumoulin et al
EPI_ISL_4801876	Switzerland/VS-ICH-2210948668/2021	2021-09-21	Europe	Switzerland	Valais Hospital, Central Institute	Valais Hospital, Central Institute	Alexis Dumoulin et al
EPI_ISL_4801871	Switzerland/VS-ICH-2210949128/2021	2021-09-21	Europe	Switzerland	Valais Hospital, Central Institute	Valais Hospital, Central Institute	Alexis Dumoulin et al
EPI_ISL_4801892	Switzerland/VS-ICH-2210950110/2021	2021-09-21	Europe	Switzerland	Valais Hospital, Central Institute	Valais Hospital, Central Institute	Alexis Dumoulin et al
EPI_ISL_4801943	Switzerland/VS-ICH-2210950795/2021	2021-09-21	Europe	Switzerland	Valais Hospital, Central Institute	Valais Hospital, Central Institute	Alexis Dumoulin et al
EPI_ISL_4801961	Switzerland/VS-ICH-2210951228/2021	2021-09-21	Europe	Switzerland	Valais Hospital, Central Institute	Valais Hospital, Central Institute	Alexis Dumoulin et al
EPI_ISL_4801950	Switzerland/VS-ICH-2210951288/2021	2021-09-22	Europe	Switzerland	Valais Hospital, Central Institute	Valais Hospital, Central Institute	Alexis Dumoulin et al
EPI_ISL_4802046	Switzerland/VS-ICH-2210951384/2021	2021-09-21	Europe	Switzerland	Valais Hospital, Central Institute	Valais Hospital, Central Institute	Alexis Dumoulin et al
EPI_ISL_4801975	Switzerland/VS-ICH-2210951420/2021	2021-09-21	Europe	Switzerland	Valais Hospital, Central Institute	Valais Hospital, Central Institute	Alexis Dumoulin et al
EPI_ISL_4802058	Switzerland/VS-ICH-2210951519/2021	2021-09-22	Europe	Switzerland	Valais Hospital, Central Institute	Valais Hospital, Central Institute	Alexis Dumoulin et al
EPI_ISL_4802056	Switzerland/VS-ICH-2210951819/2021	2021-09-22	Europe	Switzerland	Valais Hospital, Central Institute	Valais Hospital, Central Institute	Alexis Dumoulin et al
EPI_ISL_4802072	Switzerland/VS-ICH-2210951846/2021	2021-09-22	Europe	Switzerland	Valais Hospital, Central Institute	Valais Hospital, Central Institute	Alexis Dumoulin et al
EPI_ISL_4802064	Switzerland/VS-ICH-2210952049/2021	2021-09-22	Europe	Switzerland	Valais Hospital, Central Institute	Valais Hospital, Central Institute	Alexis Dumoulin et al
EPI_ISL_4802078	Switzerland/VS-ICH-2210952941/2021	2021-09-22	Europe	Switzerland	Valais Hospital, Central Institute	Valais Hospital, Central Institute	Alexis Dumoulin et al
EPI_ISL_4801988	Switzerland/VS-ICH-2210953032/2021	2021-09-22	Europe	Switzerland	Valais Hospital, Central Institute	Valais Hospital, Central Institute	Alexis Dumoulin et al
EPI_ISL_4802069	Switzerland/VS-ICH-2210954024/2021	2021-09-23	Europe	Switzerland	Valais Hospital, Central Institute	Valais Hospital, Central Institute	Alexis Dumoulin et al
EPI_ISL_4801976	Switzerland/VS-ICH-2210954163/2021	2021-09-23	Europe	Switzerland	Valais Hospital, Central Institute	Valais Hospital, Central Institute	Alexis Dumoulin et al
EPI_ISL_4801982	Switzerland/VS-ICH-2210954739/2021	2021-09-23	Europe	Switzerland	Valais Hospital, Central Institute	Valais Hospital, Central Institute	Alexis Dumoulin et al
EPI_ISL_4801999	Switzerland/VS-ICH-2210955181/2021	2021-09-23	Europe	Switzerland	Valais Hospital, Central Institute	Valais Hospital, Central Institute	Alexis Dumoulin et al
EPI_ISL_4802011	Switzerland/VS-ICH-2210955517/2021	2021-09-23	Europe	Switzerland	Valais Hospital, Central Institute	Valais Hospital, Central Institute	Alexis Dumoulin et al
EPI_ISL_4802021	Switzerland/VS-ICH-2210955851/2021	2021-09-23	Europe	Switzerland	Valais Hospital, Central Institute	Valais Hospital, Central Institute	Alexis Dumoulin et al
EPI_ISL_4802028	Switzerland/VS-ICH-2210955852/2021	2021-09-23	Europe	Switzerland	Valais Hospital, Central Institute	Valais Hospital, Central Institute	Alexis Dumoulin et al
EPI_ISL_4802032	Switzerland/VS-ICH-2210955858/2021	2021-09-23	Europe	Switzerland	Valais Hospital, Central Institute	Valais Hospital, Central Institute	Alexis Dumoulin et al
EPI_ISL_864736	Switzerland/VS-SNRCI-32927480/2021	2021-01-08	Europe	Switzerland	University Hospitals of Geneva, Laboratory of Virology	HUG, Laboratory of Virology and the Health2030 Genome Center	Samuel Cordey et al
EPI_ISL_897984	Switzerland/VS-SNRCI-32961189/2021	2021-01-13	Europe	Switzerland	University Hospitals of Geneva, Laboratory of Virology	HUG, Laboratory of Virology and the Health2030 Genome Center	Samuel Cordey et al
EPI_ISL_860767	Switzerland/VS-SNRCI-3876/2020	2020-10-26	Europe	Switzerland	Swiss National Reference Centre for Influenza	Swiss National Reference Centre for Influenza	Ana Rita Gonçalves Cabecinhas et al
EPI_ISL_857500	Switzerland/VS-SNRCI-5743/2020	2020-11-30	Europe	Switzerland	Swiss National Reference Centre for Influenza	Swiss National Reference Centre for Influenza	Ana Rita Goncalves et al
EPI_ISL_548242	Switzerland/VS-SNRCI-5838/2020	2020-03-14	Europe	Switzerland	Laboratoire de Virologie, HUG	Swiss National Reference Centre for Influenza	LAUBSCHER F. et al
EPI_ISL_857493	Switzerland/VS-SNRCI-942/2020	2020-11-10	Europe	Switzerland	Swiss National Reference Centre for Influenza	Swiss National Reference Centre for Influenza	Ana Rita Goncalves et al
EPI_ISL_3262340	Switzerland/VS-SNRCI-HUG-34884939/2021	2021-07-23	Europe	Switzerland	University Hospitals of Geneva, Laboratory of Virology	HUG, Laboratory of Virology and the Health2030 Genome Center	Samuel Cordey et al
EPI_ISL_3247348	Switzerland/VS-UHB-42970534/2021	2021-07-26	Europe	Switzerland	Medics Labor AG	Clinical Bacteriology	Tim Roloff et al
EPI_ISL_1910594	Switzerland/ZG-32578955/2021	2021-04-02	Europe	Switzerland	Viollier AG	Viollier AG	Andrea Patrizia Salzmann et al
EPI_ISL_953696	Switzerland/ZG-33018876/2021	2021-01-18	Europe	Switzerland	University Hospitals of Geneva, Laboratory of Virology	HUG, Laboratory of Virology and the Health2030 Genome Center	Samuel Cordey et al
EPI_ISL_483657	Switzerland/ZG-ETHZ-150018/2020	2020-06-08	Europe	Switzerland	Viollier AG	Department of Biosystems Science and Engineering, ETH Zürich	Christian Beisel et al
EPI_ISL_500887	Switzerland/ZG-ETHZ-190022/2020	2020-07-07	Europe	Switzerland	Viollier AG	Department of Biosystems Science and Engineering, ETH Zürich	Christian Beisel et al
EPI_ISL_603403	Switzerland/ZG-ETHZ-300451/2020	2020-09-30	Europe	Switzerland	Viollier AG	Department of Biosystems Science and Engineering, ETH Zürich	Christian Beisel et al
EPI_ISL_603725	Switzerland/ZG-ETHZ-321516/2020	2020-10-14	Europe	Switzerland	Viollier AG	Department of Biosystems Science and Engineering, ETH Zürich	Christian Beisel et al
EPI_ISL_603727	Switzerland/ZG-ETHZ-321518/2020	2020-10-15	Europe	Switzerland	Viollier AG	Department of Biosystems Science and Engineering, ETH Zürich	Christian Beisel et al
EPI_ISL_3465816	Switzerland/ZG-ETHZ-33427282/2021	2021-07-07	Europe	Switzerland	Viollier AG	Department of Biosystems Science and Engineering, ETH Zürich	Andrea Patrizia Salzmann et al
EPI_ISL_3297199	Switzerland/ZG-ETHZ-33455185/2021	2021-07-10	Europe	Switzerland	Viollier AG	Department of Biosystems Science and Engineering, ETH Zürich	Christian Beisel et al
EPI_ISL_3297201	Switzerland/ZG-ETHZ-33479327/2021	2021-07-13	Europe	Switzerland	Viollier AG	Department of Biosystems Science and Engineering, ETH Zürich	Christian Beisel et al
EPI_ISL_3297207	Switzerland/ZG-ETHZ-33487920/2021	2021-07-14	Europe	Switzerland	Viollier AG	Department of Biosystems Science and Engineering, ETH Zürich	Christian Beisel et al
EPI_ISL_3297205	Switzerland/ZG-ETHZ-33491189/2021	2021-07-14	Europe	Switzerland	Viollier AG	Department of Biosystems Science and Engineering, ETH Zürich	Christian Beisel et al
EPI_ISL_3297203	Switzerland/ZG-ETHZ-33501293/2021	2021-07-15	Europe	Switzerland	Viollier AG	Department of Biosystems Science and Engineering, ETH Zürich	Christian Beisel et al
EPI_ISL_4486666	Switzerland/ZG-ETHZ-33597033/2021	2021-07-27	Europe	Switzerland	Viollier AG	Department of Biosystems Science and Engineering, ETH Zürich	Chaoran Chen et al
EPI_ISL_3346223	Switzerland/ZG-ETHZ-33605922/2021	2021-07-28	Europe	Switzerland	Viollier AG	Department of Biosystems Science and Engineering, ETH Zürich	Chaoran Chen et al
EPI_ISL_3476306	Switzerland/ZG-ETHZ-33632120/2021	2021-08-02	Europe	Switzerland	Viollier AG	Department of Biosystems Science and Engineering, ETH Zürich	Chaoran Chen et al
EPI_ISL_4233699	Switzerland/ZG-ETHZ-33688890/2021	2021-08-09	Europe	Switzerland	Viollier AG	Department of Biosystems Science and Engineering, ETH Zürich	Christian Beisel et al
EPI_ISL_4233690	Switzerland/ZG-ETHZ-33701084/2021	2021-08-10	Europe	Switzerland	Viollier AG	Department of Biosystems Science and Engineering, ETH Zürich	Christian Beisel et al
EPI_ISL_4233696	Switzerland/ZG-ETHZ-33701195/2021	2021-08-10	Europe	Switzerland	Viollier AG	Department of Biosystems Science and Engineering, ETH Zürich	Christian Beisel et al
EPI_ISL_4234685	Switzerland/ZG-ETHZ-33759915/2021	2021-08-16	Europe	Switzerland	Viollier AG	Department of Biosystems Science and Engineering, ETH Zürich	Christian Beisel et al
EPI_ISL_4631614	Switzerland/ZG-ETHZ-33988891/2021	2021-09-06	Europe	Switzerland	Viollier AG	Department of Biosystems Science and Engineering, ETH Zürich	Christian Beisel et al
EPI_ISL_4582648	Switzerland/ZG-ETHZ-34003239/2021	2021-09-06	Europe	Switzerland	Viollier AG	Department of Biosystems Science and Engineering, ETH Zürich	Chaoran Chen et al
EPI_ISL_4631613	Switzerland/ZG-ETHZ-34022621/2021	2021-09-08	Europe	Switzerland	Viollier AG	Department of Biosystems Science and Engineering, ETH Zürich	Christian Beisel et al
EPI_ISL_899921	Switzerland/ZG-ETHZ-431064/2020	2020-12-29	Europe	Switzerland	Viollier AG	Department of Biosystems Science and Engineering, ETH Zürich	Christian Beisel et al
EPI_ISL_1004858	Switzerland/ZG-ETHZ-431376/2020	2020-12-29	Europe	Switzerland	Viollier AG	Department of Biosystems Science and Engineering, ETH Zürich	Chaoran Chen et al
EPI_ISL_1004460	Switzerland/ZG-ETHZ-440813/2021	2021-01-04	Europe	Switzerland	Viollier AG	Department of Biosystems Science and Engineering, ETH Zürich	Chaoran Chen et al
EPI_ISL_899922	Switzerland/ZG-ETHZ-451633/2021	2021-01-13	Europe	Switzerland	Viollier AG	Department of Biosystems Science and Engineering, ETH Zürich	Chaoran Chen et al
EPI_ISL_1003700	Switzerland/ZG-ETHZ-470741/2021	2021-01-25	Europe	Switzerland	Viollier AG	Department of Biosystems Science and Engineering, ETH Zürich	Chaoran Chen et al
EPI_ISL_1002447	Switzerland/ZG-ETHZ-480934/2021	2021-01-06	Europe	Switzerland	Viollier AG	Department of Biosystems Science and Engineering, ETH Zürich	Christian Beisel et al
EPI_ISL_1260466	Switzerland/ZG-ETHZ-521428/2020	2020-12-01	Europe	Switzerland	Viollier AG	Department of Biosystems Science and Engineering, ETH Zürich	Chaoran Chen et al
EPI_ISL_1260467	Switzerland/ZG-ETHZ-521490/2020	2020-12-02	Europe	Switzerland	Viollier AG	Department of Biosystems Science and Engineering, ETH Zürich	Chaoran Chen et al
EPI_ISL_1259702	Switzerland/ZG-ETHZ-521674/2021	2021-03-01	Europe	Switzerland	Viollier AG	Department of Biosystems Science and Engineering, ETH Zürich	Chaoran Chen et al
EPI_ISL_1361392	Switzerland/ZG-ETHZ-530360/2021	2021-03-11	Europe	Switzerland	Viollier AG	Department of Biosystems Science and Engineering, ETH Zürich	Christian Beisel et al
EPI_ISL_1361391	Switzerland/ZG-ETHZ-531644/2021	2021-03-10	Europe	Switzerland	Viollier AG	Department of Biosystems Science and Engineering, ETH Zürich	Chaoran Chen et al
EPI_ISL_1598546	Switzerland/ZG-ETHZ-561376/2021	2021-03-26	Europe	Switzerland	Viollier AG	Department of Biosystems Science and Engineering, ETH Zürich	Chaoran Chen et al
EPI_ISL_1598547	Switzerland/ZG-ETHZ-561421/2021	2021-03-26	Europe	Switzerland	Viollier AG	Department of Biosystems Science and Engineering, ETH Zürich	Chaoran Chen et al
EPI_ISL_1598545	Switzerland/ZG-ETHZ-561422/2021	2021-03-26	Europe	Switzerland	Viollier AG	Department of Biosystems Science and Engineering, ETH Zürich	Chaoran Chen et al
EPI_ISL_1658284	Switzerland/ZG-ETHZ-570185/2021	2021-04-03	Europe	Switzerland	Viollier AG	Department of Biosystems Science and Engineering, ETH Zurich	Christian Beisel et al
EPI_ISL_1658954	Switzerland/ZG-ETHZ-571027/2021	2021-04-07	Europe	Switzerland	Viollier AG	Department of Biosystems Science and Engineering, ETH Zurich	Chaoran Chen et al
EPI_ISL_1659087	Switzerland/ZG-ETHZ-571419/2021	2021-04-08	Europe	Switzerland	Viollier AG	Department of Biosystems Science and Engineering, ETH Zurich	Chaoran Chen et al
EPI_ISL_1750246	Switzerland/ZG-ETHZ-580267/2021	2021-04-12	Europe	Switzerland	Viollier AG	Department of Biosystems Science and Engineering, ETH Zürich	Christian Beisel et al
EPI_ISL_1750346	Switzerland/ZG-ETHZ-580273/2021	2021-04-12	Europe	Switzerland	Viollier AG	Department of Biosystems Science and Engineering, ETH Zürich	Christian Beisel et al
EPI_ISL_1750247	Switzerland/ZG-ETHZ-581321/2021	2021-04-13	Europe	Switzerland	Viollier AG	Department of Biosystems Science and Engineering, ETH Zürich	Chaoran Chen et al
EPI_ISL_1749705	Switzerland/ZG-ETHZ-581338/2021	2021-04-13	Europe	Switzerland	Viollier AG	Department of Biosystems Science and Engineering, ETH Zürich	Chaoran Chen et al
EPI_ISL_2017090	Switzerland/ZG-ETHZ-600006/2021	2021-04-23	Europe	Switzerland	Viollier AG	Department of Biosystems Science and Engineering, ETH Zürich	Christian Beisel et al
EPI_ISL_2017089	Switzerland/ZG-ETHZ-600074/2021	2021-04-23	Europe	Switzerland	Viollier AG	Department of Biosystems Science and Engineering, ETH Zürich	Christian Beisel et al
EPI_ISL_2017158	Switzerland/ZG-ETHZ-600075/2021	2021-04-23	Europe	Switzerland	Viollier AG	Department of Biosystems Science and Engineering, ETH Zürich	Christian Beisel et al
EPI_ISL_2017159	Switzerland/ZG-ETHZ-601168/2021	2021-04-29	Europe	Switzerland	Viollier AG	Department of Biosystems Science and Engineering, ETH Zürich	Chaoran Chen et al
EPI_ISL_2308001	Switzerland/ZG-ETHZ-620011/2021	2021-05-07	Europe	Switzerland	Viollier AG	Department of Biosystems Science and Engineering, ETH Zürich	Christian Beisel et al
EPI_ISL_2308050	Switzerland/ZG-ETHZ-620410/2021	2021-05-10	Europe	Switzerland	Viollier AG	Department of Biosystems Science and Engineering, ETH Zürich	Chaoran Chen et al
EPI_ISL_2462801	Switzerland/ZG-ETHZ-640109/2021	2021-05-27	Europe	Switzerland	Viollier AG	Department of Biosystems Science and Engineering, ETH Zürich	Christian Beisel et al
EPI_ISL_3634435	Switzerland/ZG-ETHZ-670008/2021	2021-07-29	Europe	Switzerland	labor team w AG	Department of Biosystems Science and Engineering, ETH Zürich	Ivan Topolsky et al
EPI_ISL_3634436	Switzerland/ZG-ETHZ-670041/2021	2021-07-29	Europe	Switzerland	labor team w AG	Department of Biosystems Science and Engineering, ETH Zürich	Ivan Topolsky et al
EPI_ISL_3634433	Switzerland/ZG-ETHZ-670042/2021	2021-07-29	Europe	Switzerland	labor team w AG	Department of Biosystems Science and Engineering, ETH Zürich	Ivan Topolsky et al
EPI_ISL_3634434	Switzerland/ZG-ETHZ-670077/2021	2021-07-29	Europe	Switzerland	labor team w AG	Department of Biosystems Science and Engineering, ETH Zürich	Ivan Topolsky et al
EPI_ISL_4233689	Switzerland/ZG-ETHZ-670131/2021	2021-08-05	Europe	Switzerland	labor team w AG	Department of Biosystems Science and Engineering, ETH Zürich	Ivan Topolsky et al
EPI_ISL_4233685	Switzerland/ZG-ETHZ-670132/2021	2021-08-05	Europe	Switzerland	labor team w AG	Department of Biosystems Science and Engineering, ETH Zürich	Ivan Topolsky et al
EPI_ISL_4233697	Switzerland/ZG-ETHZ-670133/2021	2021-08-05	Europe	Switzerland	labor team w AG	Department of Biosystems Science and Engineering, ETH Zürich	Ivan Topolsky et al
EPI_ISL_4233692	Switzerland/ZG-ETHZ-670134/2021	2021-08-05	Europe	Switzerland	labor team w AG	Department of Biosystems Science and Engineering, ETH Zürich	Ivan Topolsky et al
EPI_ISL_4233698	Switzerland/ZG-ETHZ-670135/2021	2021-08-05	Europe	Switzerland	labor team w AG	Department of Biosystems Science and Engineering, ETH Zürich	Ivan Topolsky et al
EPI_ISL_4233688	Switzerland/ZG-ETHZ-670136/2021	2021-08-05	Europe	Switzerland	labor team w AG	Department of Biosystems Science and Engineering, ETH Zürich	Ivan Topolsky et al
EPI_ISL_4233695	Switzerland/ZG-ETHZ-670137/2021	2021-08-05	Europe	Switzerland	labor team w AG	Department of Biosystems Science and Engineering, ETH Zürich	Ivan Topolsky et al
EPI_ISL_4233694	Switzerland/ZG-ETHZ-670168/2021	2021-08-05	Europe	Switzerland	labor team w AG	Department of Biosystems Science and Engineering, ETH Zürich	Ivan Topolsky et al
EPI_ISL_4233687	Switzerland/ZG-ETHZ-670170/2021	2021-08-05	Europe	Switzerland	labor team w AG	Department of Biosystems Science and Engineering, ETH Zürich	Ivan Topolsky et al
EPI_ISL_4233693	Switzerland/ZG-ETHZ-670171/2021	2021-08-05	Europe	Switzerland	labor team w AG	Department of Biosystems Science and Engineering, ETH Zürich	Ivan Topolsky et al
EPI_ISL_3854953	Switzerland/ZG-ETHZ-670204/2021	2021-08-05	Europe	Switzerland	labor team w AG	Department of Biosystems Science and Engineering, ETH Zürich	Ivan Topolsky et al
EPI_ISL_3854955	Switzerland/ZG-ETHZ-670228/2021	2021-08-05	Europe	Switzerland	labor team w AG	Department of Biosystems Science and Engineering, ETH Zürich	Ivan Topolsky et al
EPI_ISL_3854956	Switzerland/ZG-ETHZ-670229/2021	2021-08-05	Europe	Switzerland	labor team w AG	Department of Biosystems Science and Engineering, ETH Zürich	Ivan Topolsky et al
EPI_ISL_3854939	Switzerland/ZG-ETHZ-670248/2021	2021-08-05	Europe	Switzerland	labor team w AG	Department of Biosystems Science and Engineering, ETH Zürich	Ivan Topolsky et al
EPI_ISL_3854945	Switzerland/ZG-ETHZ-670249/2021	2021-08-05	Europe	Switzerland	labor team w AG	Department of Biosystems Science and Engineering, ETH Zürich	Ivan Topolsky et al
EPI_ISL_3854947	Switzerland/ZG-ETHZ-670250/2021	2021-08-05	Europe	Switzerland	labor team w AG	Department of Biosystems Science and Engineering, ETH Zürich	Ivan Topolsky et al
EPI_ISL_3854931	Switzerland/ZG-ETHZ-670252/2021	2021-08-05	Europe	Switzerland	labor team w AG	Department of Biosystems Science and Engineering, ETH Zürich	Ivan Topolsky et al
EPI_ISL_3854951	Switzerland/ZG-ETHZ-670336/2021	2021-08-12	Europe	Switzerland	labor team w AG	Department of Biosystems Science and Engineering, ETH Zürich	Ivan Topolsky et al
EPI_ISL_4236630	Switzerland/ZG-ETHZ-670474/2021	2021-08-20	Europe	Switzerland	labor team w AG	Department of Biosystems Science and Engineering, ETH Zürich	Ivan Topolsky et al
EPI_ISL_4236628	Switzerland/ZG-ETHZ-670476/2021	2021-08-20	Europe	Switzerland	labor team w AG	Department of Biosystems Science and Engineering, ETH Zürich	Ivan Topolsky et al
EPI_ISL_4236626	Switzerland/ZG-ETHZ-670530/2021	2021-08-21	Europe	Switzerland	labor team w AG	Department of Biosystems Science and Engineering, ETH Zürich	Ivan Topolsky et al
EPI_ISL_4236638	Switzerland/ZG-ETHZ-670532/2021	2021-08-21	Europe	Switzerland	labor team w AG	Department of Biosystems Science and Engineering, ETH Zürich	Ivan Topolsky et al
EPI_ISL_4236637	Switzerland/ZG-ETHZ-670533/2021	2021-08-21	Europe	Switzerland	labor team w AG	Department of Biosystems Science and Engineering, ETH Zürich	Ivan Topolsky et al
EPI_ISL_4236624	Switzerland/ZG-ETHZ-670535/2021	2021-08-21	Europe	Switzerland	labor team w AG	Department of Biosystems Science and Engineering, ETH Zürich	Ivan Topolsky et al
EPI_ISL_4236629	Switzerland/ZG-ETHZ-670536/2021	2021-08-21	Europe	Switzerland	labor team w AG	Department of Biosystems Science and Engineering, ETH Zürich	Ivan Topolsky et al
EPI_ISL_4236623	Switzerland/ZG-ETHZ-670557/2021	2021-08-21	Europe	Switzerland	labor team w AG	Department of Biosystems Science and Engineering, ETH Zürich	Ivan Topolsky et al
EPI_ISL_4236631	Switzerland/ZG-ETHZ-670562/2021	2021-08-20	Europe	Switzerland	labor team w AG	Department of Biosystems Science and Engineering, ETH Zürich	Ivan Topolsky et al
EPI_ISL_4236632	Switzerland/ZG-ETHZ-670565/2021	2021-08-20	Europe	Switzerland	labor team w AG	Department of Biosystems Science and Engineering, ETH Zürich	Ivan Topolsky et al
EPI_ISL_4234683	Switzerland/ZG-ETHZ-670756/2021	2021-08-26	Europe	Switzerland	labor team w AG	Department of Biosystems Science and Engineering, ETH Zürich	Ivan Topolsky et al
EPI_ISL_4234689	Switzerland/ZG-ETHZ-670757/2021	2021-08-26	Europe	Switzerland	labor team w AG	Department of Biosystems Science and Engineering, ETH Zürich	Ivan Topolsky et al
EPI_ISL_4234694	Switzerland/ZG-ETHZ-670758/2021	2021-08-26	Europe	Switzerland	labor team w AG	Department of Biosystems Science and Engineering, ETH Zürich	Ivan Topolsky et al
EPI_ISL_4234687	Switzerland/ZG-ETHZ-670759/2021	2021-08-26	Europe	Switzerland	labor team w AG	Department of Biosystems Science and Engineering, ETH Zürich	Ivan Topolsky et al
EPI_ISL_4234692	Switzerland/ZG-ETHZ-670761/2021	2021-08-26	Europe	Switzerland	labor team w AG	Department of Biosystems Science and Engineering, ETH Zürich	Ivan Topolsky et al
EPI_ISL_4234695	Switzerland/ZG-ETHZ-670778/2021	2021-08-26	Europe	Switzerland	labor team w AG	Department of Biosystems Science and Engineering, ETH Zürich	Ivan Topolsky et al
EPI_ISL_4234690	Switzerland/ZG-ETHZ-670781/2021	2021-08-26	Europe	Switzerland	labor team w AG	Department of Biosystems Science and Engineering, ETH Zürich	Ivan Topolsky et al
EPI_ISL_4587666	Switzerland/ZG-ETHZ-671026/2021	2021-09-10	Europe	Switzerland	labor team w AG	Department of Biosystems Science and Engineering, ETH Zürich	Ivan Topolsky et al
EPI_ISL_4587671	Switzerland/ZG-ETHZ-671027/2021	2021-09-10	Europe	Switzerland	labor team w AG	Department of Biosystems Science and Engineering, ETH Zürich	Ivan Topolsky et al
EPI_ISL_4587624	Switzerland/ZG-ETHZ-671028/2021	2021-09-10	Europe	Switzerland	labor team w AG	Department of Biosystems Science and Engineering, ETH Zürich	Ivan Topolsky et al
EPI_ISL_4587647	Switzerland/ZG-ETHZ-671029/2021	2021-09-10	Europe	Switzerland	labor team w AG	Department of Biosystems Science and Engineering, ETH Zürich	Ivan Topolsky et al
EPI_ISL_4587650	Switzerland/ZG-ETHZ-671030/2021	2021-09-10	Europe	Switzerland	labor team w AG	Department of Biosystems Science and Engineering, ETH Zürich	Ivan Topolsky et al
EPI_ISL_4587657	Switzerland/ZG-ETHZ-671101/2021	2021-09-11	Europe	Switzerland	labor team w AG	Department of Biosystems Science and Engineering, ETH Zürich	Ivan Topolsky et al
EPI_ISL_4587628	Switzerland/ZG-ETHZ-671151/2021	2021-09-11	Europe	Switzerland	labor team w AG	Department of Biosystems Science and Engineering, ETH Zürich	Ivan Topolsky et al
EPI_ISL_4587617	Switzerland/ZG-ETHZ-671152/2021	2021-09-11	Europe	Switzerland	labor team w AG	Department of Biosystems Science and Engineering, ETH Zürich	Ivan Topolsky et al
EPI_ISL_4587643	Switzerland/ZG-ETHZ-671153/2021	2021-09-11	Europe	Switzerland	labor team w AG	Department of Biosystems Science and Engineering, ETH Zürich	Ivan Topolsky et al
EPI_ISL_4587648	Switzerland/ZG-ETHZ-671154/2021	2021-09-11	Europe	Switzerland	labor team w AG	Department of Biosystems Science and Engineering, ETH Zürich	Ivan Topolsky et al
EPI_ISL_4587631	Switzerland/ZG-ETHZ-671156/2021	2021-09-11	Europe	Switzerland	labor team w AG	Department of Biosystems Science and Engineering, ETH Zürich	Ivan Topolsky et al
EPI_ISL_4587637	Switzerland/ZG-ETHZ-671157/2021	2021-09-11	Europe	Switzerland	labor team w AG	Department of Biosystems Science and Engineering, ETH Zürich	Ivan Topolsky et al
EPI_ISL_4587608	Switzerland/ZG-ETHZ-671161/2021	2021-09-11	Europe	Switzerland	labor team w AG	Department of Biosystems Science and Engineering, ETH Zürich	Ivan Topolsky et al
EPI_ISL_4630694	Switzerland/ZG-ETHZ-671213/2021	2021-09-15	Europe	Switzerland	labor team w AG	Department of Biosystems Science and Engineering, ETH Zürich	Ivan Topolsky et al
EPI_ISL_4630704	Switzerland/ZG-ETHZ-671217/2021	2021-09-15	Europe	Switzerland	labor team w AG	Department of Biosystems Science and Engineering, ETH Zürich	Ivan Topolsky et al
EPI_ISL_4630701	Switzerland/ZG-ETHZ-671220/2021	2021-09-15	Europe	Switzerland	labor team w AG	Department of Biosystems Science and Engineering, ETH Zürich	Ivan Topolsky et al
EPI_ISL_4630703	Switzerland/ZG-ETHZ-671337/2021	2021-09-17	Europe	Switzerland	labor team w AG	Department of Biosystems Science and Engineering, ETH Zürich	Ivan Topolsky et al
EPI_ISL_4630699	Switzerland/ZG-ETHZ-671338/2021	2021-09-17	Europe	Switzerland	labor team w AG	Department of Biosystems Science and Engineering, ETH Zürich	Ivan Topolsky et al
EPI_ISL_4630697	Switzerland/ZG-ETHZ-671339/2021	2021-09-17	Europe	Switzerland	labor team w AG	Department of Biosystems Science and Engineering, ETH Zürich	Ivan Topolsky et al
EPI_ISL_4630700	Switzerland/ZG-ETHZ-671341/2021	2021-09-17	Europe	Switzerland	labor team w AG	Department of Biosystems Science and Engineering, ETH Zürich	Ivan Topolsky et al
EPI_ISL_4630693	Switzerland/ZG-ETHZ-671367/2021	2021-09-17	Europe	Switzerland	labor team w AG	Department of Biosystems Science and Engineering, ETH Zürich	Ivan Topolsky et al
EPI_ISL_4630698	Switzerland/ZG-ETHZ-671370/2021	2021-09-17	Europe	Switzerland	labor team w AG	Department of Biosystems Science and Engineering, ETH Zürich	Ivan Topolsky et al
EPI_ISL_4630702	Switzerland/ZG-ETHZ-671372/2021	2021-09-17	Europe	Switzerland	labor team w AG	Department of Biosystems Science and Engineering, ETH Zürich	Ivan Topolsky et al
EPI_ISL_4630696	Switzerland/ZG-ETHZ-671373/2021	2021-09-17	Europe	Switzerland	labor team w AG	Department of Biosystems Science and Engineering, ETH Zürich	Ivan Topolsky et al
EPI_ISL_4905847	Switzerland/ZG-ETHZ-671405/2021	2021-09-22	Europe	Switzerland	labor team w AG	Department of Biosystems Science and Engineering, ETH Zürich	Ivan Topolsky et al
EPI_ISL_4905854	Switzerland/ZG-ETHZ-671406/2021	2021-09-22	Europe	Switzerland	labor team w AG	Department of Biosystems Science and Engineering, ETH Zürich	Ivan Topolsky et al
EPI_ISL_4905887	Switzerland/ZG-ETHZ-671407/2021	2021-09-22	Europe	Switzerland	labor team w AG	Department of Biosystems Science and Engineering, ETH Zürich	Ivan Topolsky et al
EPI_ISL_4905858	Switzerland/ZG-ETHZ-671409/2021	2021-09-22	Europe	Switzerland	labor team w AG	Department of Biosystems Science and Engineering, ETH Zürich	Ivan Topolsky et al
EPI_ISL_4905843	Switzerland/ZG-ETHZ-671417/2021	2021-09-22	Europe	Switzerland	labor team w AG	Department of Biosystems Science and Engineering, ETH Zürich	Ivan Topolsky et al
EPI_ISL_4905853	Switzerland/ZG-ETHZ-671490/2021	2021-09-23	Europe	Switzerland	labor team w AG	Department of Biosystems Science and Engineering, ETH Zürich	Ivan Topolsky et al
EPI_ISL_4905848	Switzerland/ZG-ETHZ-671491/2021	2021-09-23	Europe	Switzerland	labor team w AG	Department of Biosystems Science and Engineering, ETH Zürich	Ivan Topolsky et al
EPI_ISL_4905850	Switzerland/ZG-ETHZ-671493/2021	2021-09-23	Europe	Switzerland	labor team w AG	Department of Biosystems Science and Engineering, ETH Zürich	Ivan Topolsky et al
EPI_ISL_4905856	Switzerland/ZG-ETHZ-671494/2021	2021-09-23	Europe	Switzerland	labor team w AG	Department of Biosystems Science and Engineering, ETH Zürich	Ivan Topolsky et al
EPI_ISL_4905849	Switzerland/ZG-ETHZ-671495/2021	2021-09-23	Europe	Switzerland	labor team w AG	Department of Biosystems Science and Engineering, ETH Zürich	Ivan Topolsky et al
EPI_ISL_4905862	Switzerland/ZG-ETHZ-671506/2021	2021-09-23	Europe	Switzerland	labor team w AG	Department of Biosystems Science and Engineering, ETH Zürich	Ivan Topolsky et al
EPI_ISL_4905872	Switzerland/ZG-ETHZ-671533/2021	2021-09-23	Europe	Switzerland	labor team w AG	Department of Biosystems Science and Engineering, ETH Zürich	Ivan Topolsky et al
EPI_ISL_2214097	Switzerland/ZG-HUG-34119609/2021	2021-05-09	Europe	Switzerland	University Hospitals of Geneva, Laboratory of Virology	HUG, Laboratory of Virology and the Health2030 Genome Center	Samuel Cordey et al
EPI_ISL_1388616	Switzerland/ZG-UHB-100409278901/2021	2021-01-01	Europe	Switzerland	Bioanalytika AG	University Hospital Basel, Clinical Bacteriology	Tim Roloff et al
EPI_ISL_1388544	Switzerland/ZG-UHB-351432/2021	2021-01-18	Europe	Switzerland	Bioanalytika AG	University Hospital Basel, Clinical Bacteriology	Tim Roloff et al
EPI_ISL_1388536	Switzerland/ZG-UHB-351434/2021	2021-01-19	Europe	Switzerland	Bioanalytika AG	University Hospital Basel, Clinical Bacteriology	Tim Roloff et al
EPI_ISL_4410802	Switzerland/ZG-UHB-43012434/2021	2021-08-20	Europe	Switzerland	Medics Labor AG	Clinical Bacteriology	Tim Roloff et al
EPI_ISL_1910595	Switzerland/ZH-32528109/2021	2021-04-19	Europe	Switzerland	Viollier AG	Viollier AG	Andrea Patrizia Salzmann et al
EPI_ISL_1910596	Switzerland/ZH-32528208/2021	2021-04-19	Europe	Switzerland	Viollier AG	Viollier AG	Andrea Patrizia Salzmann et al
EPI_ISL_1910597	Switzerland/ZH-32531581/2021	2021-04-19	Europe	Switzerland	Viollier AG	Viollier AG	Andrea Patrizia Salzmann et al
EPI_ISL_1910598	Switzerland/ZH-32561835/2021	2021-04-21	Europe	Switzerland	Viollier AG	Viollier AG	Andrea Patrizia Salzmann et al
EPI_ISL_1910599	Switzerland/ZH-32585911/2021	2021-04-22	Europe	Switzerland	Viollier AG	Viollier AG	Andrea Patrizia Salzmann et al
EPI_ISL_1910600	Switzerland/ZH-32586551/2021	2021-04-22	Europe	Switzerland	Viollier AG	Viollier AG	Andrea Patrizia Salzmann et al
EPI_ISL_1910602	Switzerland/ZH-32588085/2021	2021-04-22	Europe	Switzerland	Viollier AG	Viollier AG	Andrea Patrizia Salzmann et al
EPI_ISL_1910603	Switzerland/ZH-32589747/2021	2021-04-22	Europe	Switzerland	Viollier AG	Viollier AG	Andrea Patrizia Salzmann et al
EPI_ISL_2000654	Switzerland/ZH-32611903/2021	2021-04-25	Europe	Switzerland	Viollier AG	Viollier AG	Andrea Patrizia Salzmann et al
EPI_ISL_2000653	Switzerland/ZH-32615245/2021	2021-04-26	Europe	Switzerland	Viollier AG	Viollier AG	Andrea Patrizia Salzmann et al
EPI_ISL_2020922	Switzerland/ZH-32626035/2021	2021-04-26	Europe	Switzerland	Viollier AG	Viollier AG	Andrea Patrizia Salzmann et al
EPI_ISL_2020907	Switzerland/ZH-32640601/2021	2021-04-27	Europe	Switzerland	Viollier AG	Viollier AG	Andrea Patrizia Salzmann et al
EPI_ISL_2020918	Switzerland/ZH-32641548/2021	2021-04-27	Europe	Switzerland	Viollier AG	Viollier AG	Andrea Patrizia Salzmann et al
EPI_ISL_2000633	Switzerland/ZH-32653418/2021	2021-04-28	Europe	Switzerland	Viollier AG	Viollier AG	Andrea Patrizia Salzmann et al
EPI_ISL_2000631	Switzerland/ZH-32653490/2021	2021-04-28	Europe	Switzerland	Viollier AG	Viollier AG	Andrea Patrizia Salzmann et al
EPI_ISL_2000630	Switzerland/ZH-32654946/2021	2021-04-28	Europe	Switzerland	Viollier AG	Viollier AG	Andrea Patrizia Salzmann et al
EPI_ISL_2000629	Switzerland/ZH-32665503/2021	2021-04-28	Europe	Switzerland	Viollier AG	Viollier AG	Andrea Patrizia Salzmann et al
EPI_ISL_2000636	Switzerland/ZH-32678334/2021	2021-04-29	Europe	Switzerland	Viollier AG	Viollier AG	Andrea Patrizia Salzmann et al
EPI_ISL_2000665	Switzerland/ZH-32691283/2021	2021-04-30	Europe	Switzerland	Viollier AG	Viollier AG	Andrea Patrizia Salzmann et al
EPI_ISL_2134858	Switzerland/ZH-32792360/2021	2021-05-09	Europe	Switzerland	Viollier AG	Viollier AG	Andrea Patrizia Salzmann et al
EPI_ISL_2134860	Switzerland/ZH-32792488/2021	2021-05-09	Europe	Switzerland	Viollier AG	Viollier AG	Andrea Patrizia Salzmann et al
EPI_ISL_2226439	Switzerland/ZH-32806695/2021	2021-05-10	Europe	Switzerland	Viollier AG	Viollier AG	Andrea Patrizia Salzmann et al
EPI_ISL_2226450	Switzerland/ZH-32849539/2021	2021-05-13	Europe	Switzerland	Viollier AG	Viollier AG	Andrea Patrizia Salzmann et al
EPI_ISL_2226420	Switzerland/ZH-32849655/2021	2021-05-13	Europe	Switzerland	Viollier AG	Viollier AG	Andrea Patrizia Salzmann et al
EPI_ISL_2226419	Switzerland/ZH-32849864/2021	2021-05-13	Europe	Switzerland	Viollier AG	Viollier AG	Andrea Patrizia Salzmann et al
EPI_ISL_2226442	Switzerland/ZH-32867359/2021	2021-05-15	Europe	Switzerland	Viollier AG	Viollier AG	Andrea Patrizia Salzmann et al
EPI_ISL_2226441	Switzerland/ZH-32867414/2021	2021-05-15	Europe	Switzerland	Viollier AG	Viollier AG	Andrea Patrizia Salzmann et al
EPI_ISL_2226431	Switzerland/ZH-32867442/2021	2021-05-15	Europe	Switzerland	Viollier AG	Viollier AG	Andrea Patrizia Salzmann et al
EPI_ISL_2226427	Switzerland/ZH-32869657/2021	2021-05-16	Europe	Switzerland	Viollier AG	Viollier AG	Andrea Patrizia Salzmann et al
EPI_ISL_2226446	Switzerland/ZH-32869839/2021	2021-05-16	Europe	Switzerland	Viollier AG	Viollier AG	Andrea Patrizia Salzmann et al
EPI_ISL_2361632	Switzerland/ZH-32948219/2021	2021-05-21	Europe	Switzerland	Viollier AG	Viollier AG	Andrea Patrizia Salzmann et al
EPI_ISL_2361686	Switzerland/ZH-32951125/2021	2021-05-22	Europe	Switzerland	Viollier AG	Viollier AG	Andrea Patrizia Salzmann et al
EPI_ISL_2420692	Switzerland/ZH-32951386/2021	2021-05-22	Europe	Switzerland	Viollier AG	Viollier AG	Andrea Patrizia Salzmann et al
EPI_ISL_2361656	Switzerland/ZH-32951635/2021	2021-05-22	Europe	Switzerland	Viollier AG	Viollier AG	Andrea Patrizia Salzmann et al
EPI_ISL_2361665	Switzerland/ZH-32953454/2021	2021-05-23	Europe	Switzerland	Viollier AG	Viollier AG	Andrea Patrizia Salzmann et al
EPI_ISL_2361647	Switzerland/ZH-32953649/2021	2021-05-23	Europe	Switzerland	Viollier AG	Viollier AG	Andrea Patrizia Salzmann et al
EPI_ISL_2420679	Switzerland/ZH-32953705/2021	2021-05-23	Europe	Switzerland	Viollier AG	Viollier AG	Andrea Patrizia Salzmann et al
EPI_ISL_2361654	Switzerland/ZH-32953709/2021	2021-05-23	Europe	Switzerland	Viollier AG	Viollier AG	Andrea Patrizia Salzmann et al
EPI_ISL_2361676	Switzerland/ZH-32954991/2021	2021-05-24	Europe	Switzerland	Viollier AG	Viollier AG	Andrea Patrizia Salzmann et al
EPI_ISL_2361668	Switzerland/ZH-32955354/2021	2021-05-24	Europe	Switzerland	Viollier AG	Viollier AG	Andrea Patrizia Salzmann et al
EPI_ISL_2361659	Switzerland/ZH-32955723/2021	2021-05-24	Europe	Switzerland	Viollier AG	Viollier AG	Andrea Patrizia Salzmann et al
EPI_ISL_2420690	Switzerland/ZH-32955935/2021	2021-05-24	Europe	Switzerland	Viollier AG	Viollier AG	Andrea Patrizia Salzmann et al
EPI_ISL_2420717	Switzerland/ZH-33017722/2021	2021-05-29	Europe	Switzerland	Viollier AG	Viollier AG	Andrea Patrizia Salzmann et al
EPI_ISL_2420716	Switzerland/ZH-33018058/2021	2021-05-29	Europe	Switzerland	Viollier AG	Viollier AG	Andrea Patrizia Salzmann et al
EPI_ISL_2420685	Switzerland/ZH-33019769/2021	2021-05-30	Europe	Switzerland	Viollier AG	Viollier AG	Andrea Patrizia Salzmann et al
EPI_ISL_2420686	Switzerland/ZH-33019816/2021	2021-05-30	Europe	Switzerland	Viollier AG	Viollier AG	Andrea Patrizia Salzmann et al
EPI_ISL_2420707	Switzerland/ZH-33019942/2021	2021-05-30	Europe	Switzerland	Viollier AG	Viollier AG	Andrea Patrizia Salzmann et al
EPI_ISL_1084994	Switzerland/ZH-33253640/2021	2021-02-10	Europe	Switzerland	University Hospitals of Geneva, Laboratory of Virology	HUG, Laboratory of Virology and the Health2030 Genome Center	Samuel Cordey et al
EPI_ISL_831017	Switzerland/ZH-42466649/2020	2020-10-02	Europe	Switzerland	Clinical Virology	Clinical Bacteriology	Madlen Stange et al
EPI_ISL_831019	Switzerland/ZH-42479011/2020	2020-10-11	Europe	Switzerland	Clinical Virology	Clinical Bacteriology	Madlen Stange et al
EPI_ISL_466979	Switzerland/ZH-ETHZ-100057/2020	2020-03-12	Europe	Switzerland	Viollier AG	Department of Biosystems Science and Engineering, ETH Zürich	Christian Beisel et al
EPI_ISL_451674	Switzerland/ZH-ETHZ-100082/2020	2020-03-13	Europe	Switzerland	Viollier AG	Department of Biosystems Science and Engineering, ETH Zürich	Christian Beisel et al
EPI_ISL_451685	Switzerland/ZH-ETHZ-100093/2020	2020-03-13	Europe	Switzerland	Viollier AG	Department of Biosystems Science and Engineering, ETH Zürich	Christian Beisel et al
EPI_ISL_575013	Switzerland/ZH-ETHZ-100194/2020	2020-03-17	Europe	Switzerland	Viollier AG	Department of Biosystems Science and Engineering, ETH Zürich	Christian Beisel et al
EPI_ISL_575014	Switzerland/ZH-ETHZ-100195/2020	2020-03-17	Europe	Switzerland	Viollier AG	Department of Biosystems Science and Engineering, ETH Zürich	Christian Beisel et al
EPI_ISL_575015	Switzerland/ZH-ETHZ-100202/2020	2020-03-17	Europe	Switzerland	Viollier AG	Department of Biosystems Science and Engineering, ETH Zürich	Christian Beisel et al
EPI_ISL_575016	Switzerland/ZH-ETHZ-100214/2020	2020-03-18	Europe	Switzerland	Viollier AG	Department of Biosystems Science and Engineering, ETH Zürich	Christian Beisel et al
EPI_ISL_575017	Switzerland/ZH-ETHZ-100242/2020	2020-03-18	Europe	Switzerland	Viollier AG	Department of Biosystems Science and Engineering, ETH Zürich	Christian Beisel et al
EPI_ISL_575018	Switzerland/ZH-ETHZ-100243/2020	2020-03-18	Europe	Switzerland	Viollier AG	Department of Biosystems Science and Engineering, ETH Zürich	Christian Beisel et al
EPI_ISL_575019	Switzerland/ZH-ETHZ-100370/2020	2020-03-19	Europe	Switzerland	Viollier AG	Department of Biosystems Science and Engineering, ETH Zürich	Christian Beisel et al
EPI_ISL_451747	Switzerland/ZH-ETHZ-100797/2020	2020-03-25	Europe	Switzerland	Viollier AG	Department of Biosystems Science and Engineering, ETH Zürich	Christian Beisel et al
EPI_ISL_451767	Switzerland/ZH-ETHZ-100817/2020	2020-03-26	Europe	Switzerland	Viollier AG	Department of Biosystems Science and Engineering, ETH Zürich	Christian Beisel et al
EPI_ISL_451797	Switzerland/ZH-ETHZ-101130/2020	2020-03-30	Europe	Switzerland	Viollier AG	Department of Biosystems Science and Engineering, ETH Zürich	Christian Beisel et al
EPI_ISL_451798	Switzerland/ZH-ETHZ-101131/2020	2020-03-30	Europe	Switzerland	Viollier AG	Department of Biosystems Science and Engineering, ETH Zürich	Christian Beisel et al
EPI_ISL_451799	Switzerland/ZH-ETHZ-101132/2020	2020-03-30	Europe	Switzerland	Viollier AG	Department of Biosystems Science and Engineering, ETH Zürich	Christian Beisel et al
EPI_ISL_451800	Switzerland/ZH-ETHZ-101133/2020	2020-03-30	Europe	Switzerland	Viollier AG	Department of Biosystems Science and Engineering, ETH Zürich	Christian Beisel et al
EPI_ISL_451805	Switzerland/ZH-ETHZ-101138/2020	2020-03-31	Europe	Switzerland	Viollier AG	Department of Biosystems Science and Engineering, ETH Zürich	Christian Beisel et al
EPI_ISL_451834	Switzerland/ZH-ETHZ-101171/2020	2020-03-31	Europe	Switzerland	Viollier AG	Department of Biosystems Science and Engineering, ETH Zürich	Christian Beisel et al
EPI_ISL_451835	Switzerland/ZH-ETHZ-101172/2020	2020-03-31	Europe	Switzerland	Viollier AG	Department of Biosystems Science and Engineering, ETH Zürich	Christian Beisel et al
EPI_ISL_451837	Switzerland/ZH-ETHZ-101174/2020	2020-03-31	Europe	Switzerland	Viollier AG	Department of Biosystems Science and Engineering, ETH Zürich	Christian Beisel et al
EPI_ISL_451840	Switzerland/ZH-ETHZ-101178/2020	2020-03-31	Europe	Switzerland	Viollier AG	Department of Biosystems Science and Engineering, ETH Zürich	Christian Beisel et al
EPI_ISL_451843	Switzerland/ZH-ETHZ-101181/2020	2020-03-31	Europe	Switzerland	Viollier AG	Department of Biosystems Science and Engineering, ETH Zürich	Christian Beisel et al
EPI_ISL_451852	Switzerland/ZH-ETHZ-101190/2020	2020-03-31	Europe	Switzerland	Viollier AG	Department of Biosystems Science and Engineering, ETH Zürich	Christian Beisel et al
EPI_ISL_451853	Switzerland/ZH-ETHZ-101191/2020	2020-03-31	Europe	Switzerland	Viollier AG	Department of Biosystems Science and Engineering, ETH Zürich	Christian Beisel et al
EPI_ISL_451855	Switzerland/ZH-ETHZ-101193/2020	2020-03-31	Europe	Switzerland	Viollier AG	Department of Biosystems Science and Engineering, ETH Zürich	Christian Beisel et al
EPI_ISL_486487	Switzerland/ZH-ETHZ-110057/2020	2020-04-01	Europe	Switzerland	Viollier AG	Department of Biosystems Science and Engineering, ETH Zürich	Christian Beisel et al
EPI_ISL_468243	Switzerland/ZH-ETHZ-120164/2020	2020-04-25	Europe	Switzerland	Viollier AG	Department of Biosystems Science and Engineering, ETH Zürich	Christian Beisel et al
EPI_ISL_468303	Switzerland/ZH-ETHZ-120244/2020	2020-05-04	Europe	Switzerland	Viollier AG	Department of Biosystems Science and Engineering, ETH Zürich	Christian Beisel et al
EPI_ISL_467002	Switzerland/ZH-ETHZ-130006/2020	2020-05-06	Europe	Switzerland	Viollier AG	Department of Biosystems Science and Engineering, ETH Zürich	Christian Beisel et al
EPI_ISL_476080	Switzerland/ZH-ETHZ-140001/2020	2020-05-15	Europe	Switzerland	Viollier AG	Department of Biosystems Science and Engineering, ETH Zürich	Christian Beisel et al
EPI_ISL_476081	Switzerland/ZH-ETHZ-140002/2020	2020-05-15	Europe	Switzerland	Viollier AG	Department of Biosystems Science and Engineering, ETH Zürich	Christian Beisel et al
EPI_ISL_476093	Switzerland/ZH-ETHZ-140028/2020	2020-05-21	Europe	Switzerland	Viollier AG	Department of Biosystems Science and Engineering, ETH Zürich	Christian Beisel et al
EPI_ISL_476117	Switzerland/ZH-ETHZ-140069/2020	2020-04-29	Europe	Switzerland	Viollier AG	Department of Biosystems Science and Engineering, ETH Zürich	Christian Beisel et al
EPI_ISL_476118	Switzerland/ZH-ETHZ-140070/2020	2020-04-28	Europe	Switzerland	Viollier AG	Department of Biosystems Science and Engineering, ETH Zürich	Christian Beisel et al
EPI_ISL_476119	Switzerland/ZH-ETHZ-140071/2020	2020-04-27	Europe	Switzerland	Viollier AG	Department of Biosystems Science and Engineering, ETH Zürich	Christian Beisel et al
EPI_ISL_476126	Switzerland/ZH-ETHZ-140083/2020	2020-04-21	Europe	Switzerland	Viollier AG	Department of Biosystems Science and Engineering, ETH Zürich	Christian Beisel et al
EPI_ISL_476133	Switzerland/ZH-ETHZ-140091/2020	2020-04-18	Europe	Switzerland	Viollier AG	Department of Biosystems Science and Engineering, ETH Zürich	Christian Beisel et al
EPI_ISL_483648	Switzerland/ZH-ETHZ-150000/2020	2020-06-13	Europe	Switzerland	Viollier AG	Department of Biosystems Science and Engineering, ETH Zürich	Christian Beisel et al
EPI_ISL_483649	Switzerland/ZH-ETHZ-150001/2020	2020-06-12	Europe	Switzerland	Viollier AG	Department of Biosystems Science and Engineering, ETH Zürich	Christian Beisel et al
EPI_ISL_483661	Switzerland/ZH-ETHZ-150029/2020	2020-06-04	Europe	Switzerland	Viollier AG	Department of Biosystems Science and Engineering, ETH Zürich	Christian Beisel et al
EPI_ISL_483662	Switzerland/ZH-ETHZ-150034/2020	2020-06-03	Europe	Switzerland	Viollier AG	Department of Biosystems Science and Engineering, ETH Zürich	Christian Beisel et al
EPI_ISL_483665	Switzerland/ZH-ETHZ-150040/2020	2020-06-02	Europe	Switzerland	Viollier AG	Department of Biosystems Science and Engineering, ETH Zürich	Christian Beisel et al
EPI_ISL_483666	Switzerland/ZH-ETHZ-150041/2020	2020-06-02	Europe	Switzerland	Viollier AG	Department of Biosystems Science and Engineering, ETH Zürich	Christian Beisel et al
EPI_ISL_486501	Switzerland/ZH-ETHZ-160002/2020	2020-06-22	Europe	Switzerland	Viollier AG	Department of Biosystems Science and Engineering, ETH Zürich	Christian Beisel et al
EPI_ISL_486505	Switzerland/ZH-ETHZ-160008/2020	2020-06-19	Europe	Switzerland	Viollier AG	Department of Biosystems Science and Engineering, ETH Zürich	Christian Beisel et al
EPI_ISL_486509	Switzerland/ZH-ETHZ-160015/2020	2020-06-17	Europe	Switzerland	Viollier AG	Department of Biosystems Science and Engineering, ETH Zürich	Christian Beisel et al
EPI_ISL_486511	Switzerland/ZH-ETHZ-160018/2020	2020-06-15	Europe	Switzerland	Viollier AG	Department of Biosystems Science and Engineering, ETH Zürich	Christian Beisel et al
EPI_ISL_486512	Switzerland/ZH-ETHZ-160019/2020	2020-06-15	Europe	Switzerland	Viollier AG	Department of Biosystems Science and Engineering, ETH Zürich	Christian Beisel et al
EPI_ISL_486513	Switzerland/ZH-ETHZ-160020/2020	2020-06-15	Europe	Switzerland	Viollier AG	Department of Biosystems Science and Engineering, ETH Zürich	Christian Beisel et al
EPI_ISL_486514	Switzerland/ZH-ETHZ-160021/2020	2020-06-15	Europe	Switzerland	Viollier AG	Department of Biosystems Science and Engineering, ETH Zürich	Christian Beisel et al
EPI_ISL_486525	Switzerland/ZH-ETHZ-170011/2020	2020-06-25	Europe	Switzerland	Viollier AG	Department of Biosystems Science and Engineering, ETH Zürich	Christian Beisel et al
EPI_ISL_486530	Switzerland/ZH-ETHZ-170018/2020	2020-06-25	Europe	Switzerland	Viollier AG	Department of Biosystems Science and Engineering, ETH Zürich	Christian Beisel et al
EPI_ISL_486532	Switzerland/ZH-ETHZ-170020/2020	2020-06-24	Europe	Switzerland	Viollier AG	Department of Biosystems Science and Engineering, ETH Zürich	Christian Beisel et al
EPI_ISL_489963	Switzerland/ZH-ETHZ-180007/2020	2020-06-29	Europe	Switzerland	Viollier AG	Department of Biosystems Science and Engineering, ETH Zürich	Christian Beisel et al
EPI_ISL_489971	Switzerland/ZH-ETHZ-180024/2020	2020-06-29	Europe	Switzerland	Viollier AG	Department of Biosystems Science and Engineering, ETH Zürich	Christian Beisel et al
EPI_ISL_489973	Switzerland/ZH-ETHZ-180031/2020	2020-07-01	Europe	Switzerland	Viollier AG	Department of Biosystems Science and Engineering, ETH Zürich	Christian Beisel et al
EPI_ISL_489975	Switzerland/ZH-ETHZ-180037/2020	2020-07-01	Europe	Switzerland	Viollier AG	Department of Biosystems Science and Engineering, ETH Zürich	Christian Beisel et al
EPI_ISL_489978	Switzerland/ZH-ETHZ-180040/2020	2020-07-02	Europe	Switzerland	Viollier AG	Department of Biosystems Science and Engineering, ETH Zürich	Christian Beisel et al
EPI_ISL_489979	Switzerland/ZH-ETHZ-180041/2020	2020-07-02	Europe	Switzerland	Viollier AG	Department of Biosystems Science and Engineering, ETH Zürich	Christian Beisel et al
EPI_ISL_489981	Switzerland/ZH-ETHZ-180043/2020	2020-07-02	Europe	Switzerland	Viollier AG	Department of Biosystems Science and Engineering, ETH Zürich	Christian Beisel et al
EPI_ISL_489983	Switzerland/ZH-ETHZ-180047/2020	2020-06-29	Europe	Switzerland	Viollier AG	Department of Biosystems Science and Engineering, ETH Zürich	Christian Beisel et al
EPI_ISL_498622	Switzerland/ZH-ETHZ-190004/2020	2020-07-03	Europe	Switzerland	Viollier AG	Department of Biosystems Science and Engineering, ETH Zürich	Christian Beisel et al
EPI_ISL_498626	Switzerland/ZH-ETHZ-190008/2020	2020-07-03	Europe	Switzerland	Viollier AG	Department of Biosystems Science and Engineering, ETH Zürich	Christian Beisel et al
EPI_ISL_500880	Switzerland/ZH-ETHZ-190014/2020	2020-07-06	Europe	Switzerland	Viollier AG	Department of Biosystems Science and Engineering, ETH Zürich	Christian Beisel et al
EPI_ISL_500886	Switzerland/ZH-ETHZ-190021/2020	2020-07-07	Europe	Switzerland	Viollier AG	Department of Biosystems Science and Engineering, ETH Zürich	Christian Beisel et al
EPI_ISL_500889	Switzerland/ZH-ETHZ-190025/2020	2020-07-07	Europe	Switzerland	Viollier AG	Department of Biosystems Science and Engineering, ETH Zürich	Christian Beisel et al
EPI_ISL_500894	Switzerland/ZH-ETHZ-190031/2020	2020-07-07	Europe	Switzerland	Viollier AG	Department of Biosystems Science and Engineering, ETH Zürich	Christian Beisel et al
EPI_ISL_500895	Switzerland/ZH-ETHZ-190032/2020	2020-07-07	Europe	Switzerland	Viollier AG	Department of Biosystems Science and Engineering, ETH Zürich	Christian Beisel et al
EPI_ISL_500898	Switzerland/ZH-ETHZ-190035/2020	2020-07-08	Europe	Switzerland	Viollier AG	Department of Biosystems Science and Engineering, ETH Zürich	Christian Beisel et al
EPI_ISL_500901	Switzerland/ZH-ETHZ-190039/2020	2020-07-08	Europe	Switzerland	Viollier AG	Department of Biosystems Science and Engineering, ETH Zürich	Christian Beisel et al
EPI_ISL_500914	Switzerland/ZH-ETHZ-190053/2020	2020-07-09	Europe	Switzerland	Viollier AG	Department of Biosystems Science and Engineering, ETH Zürich	Christian Beisel et al
EPI_ISL_510705	Switzerland/ZH-ETHZ-200016/2020	2020-07-13	Europe	Switzerland	Viollier AG	Department of Biosystems Science and Engineering, ETH Zürich	Christian Beisel et al
EPI_ISL_510706	Switzerland/ZH-ETHZ-200017/2020	2020-07-14	Europe	Switzerland	Viollier AG	Department of Biosystems Science and Engineering, ETH Zürich	Christian Beisel et al
EPI_ISL_510708	Switzerland/ZH-ETHZ-200019/2020	2020-07-14	Europe	Switzerland	Viollier AG	Department of Biosystems Science and Engineering, ETH Zürich	Christian Beisel et al
EPI_ISL_510715	Switzerland/ZH-ETHZ-200026/2020	2020-07-14	Europe	Switzerland	Viollier AG	Department of Biosystems Science and Engineering, ETH Zürich	Christian Beisel et al
EPI_ISL_510716	Switzerland/ZH-ETHZ-200027/2020	2020-07-14	Europe	Switzerland	Viollier AG	Department of Biosystems Science and Engineering, ETH Zürich	Christian Beisel et al
EPI_ISL_510717	Switzerland/ZH-ETHZ-200028/2020	2020-07-14	Europe	Switzerland	Viollier AG	Department of Biosystems Science and Engineering, ETH Zürich	Christian Beisel et al
EPI_ISL_510722	Switzerland/ZH-ETHZ-200033/2020	2020-07-15	Europe	Switzerland	Viollier AG	Department of Biosystems Science and Engineering, ETH Zürich	Christian Beisel et al
EPI_ISL_510725	Switzerland/ZH-ETHZ-200037/2020	2020-07-16	Europe	Switzerland	Viollier AG	Department of Biosystems Science and Engineering, ETH Zürich	Christian Beisel et al
EPI_ISL_510732	Switzerland/ZH-ETHZ-200047/2020	2020-07-10	Europe	Switzerland	Viollier AG	Department of Biosystems Science and Engineering, ETH Zürich	Christian Beisel et al
EPI_ISL_510733	Switzerland/ZH-ETHZ-200048/2020	2020-07-10	Europe	Switzerland	Viollier AG	Department of Biosystems Science and Engineering, ETH Zürich	Christian Beisel et al
EPI_ISL_510738	Switzerland/ZH-ETHZ-200054/2020	2020-07-12	Europe	Switzerland	Viollier AG	Department of Biosystems Science and Engineering, ETH Zürich	Christian Beisel et al
EPI_ISL_510745	Switzerland/ZH-ETHZ-200064/2020	2020-07-15	Europe	Switzerland	Viollier AG	Department of Biosystems Science and Engineering, ETH Zürich	Christian Beisel et al
EPI_ISL_510753	Switzerland/ZH-ETHZ-210004/2020	2020-07-17	Europe	Switzerland	Viollier AG	Department of Biosystems Science and Engineering, ETH Zürich	Christian Beisel et al
EPI_ISL_510758	Switzerland/ZH-ETHZ-210011/2020	2020-07-20	Europe	Switzerland	Viollier AG	Department of Biosystems Science and Engineering, ETH Zürich	Christian Beisel et al
EPI_ISL_510759	Switzerland/ZH-ETHZ-210012/2020	2020-07-20	Europe	Switzerland	Viollier AG	Department of Biosystems Science and Engineering, ETH Zürich	Christian Beisel et al
EPI_ISL_510760	Switzerland/ZH-ETHZ-210013/2020	2020-07-20	Europe	Switzerland	Viollier AG	Department of Biosystems Science and Engineering, ETH Zürich	Christian Beisel et al
EPI_ISL_510766	Switzerland/ZH-ETHZ-210021/2020	2020-07-21	Europe	Switzerland	Viollier AG	Department of Biosystems Science and Engineering, ETH Zürich	Christian Beisel et al
EPI_ISL_510767	Switzerland/ZH-ETHZ-210022/2020	2020-07-21	Europe	Switzerland	Viollier AG	Department of Biosystems Science and Engineering, ETH Zürich	Christian Beisel et al
EPI_ISL_510768	Switzerland/ZH-ETHZ-210023/2020	2020-07-21	Europe	Switzerland	Viollier AG	Department of Biosystems Science and Engineering, ETH Zürich	Christian Beisel et al
EPI_ISL_511988	Switzerland/ZH-ETHZ-210031/2020	2020-07-22	Europe	Switzerland	Viollier AG	Department of Biosystems Science and Engineering, ETH Zürich	Christian Beisel et al
EPI_ISL_510773	Switzerland/ZH-ETHZ-210032/2020	2020-07-22	Europe	Switzerland	Viollier AG	Department of Biosystems Science and Engineering, ETH Zürich	Christian Beisel et al
EPI_ISL_510774	Switzerland/ZH-ETHZ-210033/2020	2020-07-22	Europe	Switzerland	Viollier AG	Department of Biosystems Science and Engineering, ETH Zürich	Christian Beisel et al
EPI_ISL_510775	Switzerland/ZH-ETHZ-210034/2020	2020-07-22	Europe	Switzerland	Viollier AG	Department of Biosystems Science and Engineering, ETH Zürich	Christian Beisel et al
EPI_ISL_510778	Switzerland/ZH-ETHZ-210037/2020	2020-07-22	Europe	Switzerland	Viollier AG	Department of Biosystems Science and Engineering, ETH Zürich	Christian Beisel et al
EPI_ISL_511989	Switzerland/ZH-ETHZ-210044/2020	2020-07-23	Europe	Switzerland	Viollier AG	Department of Biosystems Science and Engineering, ETH Zürich	Christian Beisel et al
EPI_ISL_511997	Switzerland/ZH-ETHZ-220010/2020	2020-07-24	Europe	Switzerland	Viollier AG	Department of Biosystems Science and Engineering, ETH Zürich	Christian Beisel et al
EPI_ISL_512000	Switzerland/ZH-ETHZ-220016/2020	2020-07-27	Europe	Switzerland	Viollier AG	Department of Biosystems Science and Engineering, ETH Zürich	Christian Beisel et al
EPI_ISL_512001	Switzerland/ZH-ETHZ-220018/2020	2020-07-27	Europe	Switzerland	Viollier AG	Department of Biosystems Science and Engineering, ETH Zürich	Christian Beisel et al
EPI_ISL_512006	Switzerland/ZH-ETHZ-220023/2020	2020-07-28	Europe	Switzerland	Viollier AG	Department of Biosystems Science and Engineering, ETH Zürich	Christian Beisel et al
EPI_ISL_512012	Switzerland/ZH-ETHZ-220029/2020	2020-07-28	Europe	Switzerland	Viollier AG	Department of Biosystems Science and Engineering, ETH Zürich	Christian Beisel et al
EPI_ISL_512020	Switzerland/ZH-ETHZ-220040/2020	2020-07-30	Europe	Switzerland	Viollier AG	Department of Biosystems Science and Engineering, ETH Zürich	Christian Beisel et al
EPI_ISL_512025	Switzerland/ZH-ETHZ-220047/2020	2020-07-30	Europe	Switzerland	Viollier AG	Department of Biosystems Science and Engineering, ETH Zürich	Christian Beisel et al
EPI_ISL_512038	Switzerland/ZH-ETHZ-220069/2020	2020-07-26	Europe	Switzerland	Viollier AG	Department of Biosystems Science and Engineering, ETH Zürich	Christian Beisel et al
EPI_ISL_512040	Switzerland/ZH-ETHZ-220071/2020	2020-07-26	Europe	Switzerland	Viollier AG	Department of Biosystems Science and Engineering, ETH Zürich	Christian Beisel et al
EPI_ISL_512044	Switzerland/ZH-ETHZ-220076/2020	2020-07-27	Europe	Switzerland	Viollier AG	Department of Biosystems Science and Engineering, ETH Zürich	Christian Beisel et al
EPI_ISL_512048	Switzerland/ZH-ETHZ-220080/2020	2020-07-27	Europe	Switzerland	Viollier AG	Department of Biosystems Science and Engineering, ETH Zürich	Christian Beisel et al
EPI_ISL_512049	Switzerland/ZH-ETHZ-220081/2020	2020-07-27	Europe	Switzerland	Viollier AG	Department of Biosystems Science and Engineering, ETH Zürich	Christian Beisel et al
EPI_ISL_516552	Switzerland/ZH-ETHZ-230000/2020	2020-07-31	Europe	Switzerland	Viollier AG	Department of Biosystems Science and Engineering, ETH Zürich	Christian Beisel et al
EPI_ISL_516571	Switzerland/ZH-ETHZ-230030/2020	2020-08-04	Europe	Switzerland	Viollier AG	Department of Biosystems Science and Engineering, ETH Zürich	Christian Beisel et al
EPI_ISL_516572	Switzerland/ZH-ETHZ-230031/2020	2020-08-04	Europe	Switzerland	Viollier AG	Department of Biosystems Science and Engineering, ETH Zürich	Christian Beisel et al
EPI_ISL_516576	Switzerland/ZH-ETHZ-230036/2020	2020-08-04	Europe	Switzerland	Viollier AG	Department of Biosystems Science and Engineering, ETH Zürich	Christian Beisel et al
EPI_ISL_516577	Switzerland/ZH-ETHZ-230037/2020	2020-08-04	Europe	Switzerland	Viollier AG	Department of Biosystems Science and Engineering, ETH Zürich	Christian Beisel et al
EPI_ISL_516581	Switzerland/ZH-ETHZ-230042/2020	2020-08-03	Europe	Switzerland	Viollier AG	Department of Biosystems Science and Engineering, ETH Zürich	Christian Beisel et al
EPI_ISL_516582	Switzerland/ZH-ETHZ-230043/2020	2020-08-03	Europe	Switzerland	Viollier AG	Department of Biosystems Science and Engineering, ETH Zürich	Christian Beisel et al
EPI_ISL_516595	Switzerland/ZH-ETHZ-230059/2020	2020-08-05	Europe	Switzerland	Viollier AG	Department of Biosystems Science and Engineering, ETH Zürich	Christian Beisel et al
EPI_ISL_516596	Switzerland/ZH-ETHZ-230060/2020	2020-08-05	Europe	Switzerland	Viollier AG	Department of Biosystems Science and Engineering, ETH Zürich	Christian Beisel et al
EPI_ISL_516604	Switzerland/ZH-ETHZ-230069/2020	2020-08-05	Europe	Switzerland	Viollier AG	Department of Biosystems Science and Engineering, ETH Zürich	Christian Beisel et al
EPI_ISL_516606	Switzerland/ZH-ETHZ-230073/2020	2020-08-06	Europe	Switzerland	Viollier AG	Department of Biosystems Science and Engineering, ETH Zürich	Christian Beisel et al
EPI_ISL_523859	Switzerland/ZH-ETHZ-240004/2020	2020-08-07	Europe	Switzerland	Viollier AG	Department of Biosystems Science and Engineering, ETH Zürich	Christian Beisel et al
EPI_ISL_523860	Switzerland/ZH-ETHZ-240005/2020	2020-08-07	Europe	Switzerland	Viollier AG	Department of Biosystems Science and Engineering, ETH Zürich	Christian Beisel et al
EPI_ISL_1130877	Switzerland/ZH-ETHZ-240014/2020	2020-08-08	Europe	Switzerland	Viollier AG	Department of Biosystems Science and Engineering, ETH Zürich	Christian Beisel et al
EPI_ISL_523867	Switzerland/ZH-ETHZ-240016/2020	2020-08-08	Europe	Switzerland	Viollier AG	Department of Biosystems Science and Engineering, ETH Zürich	Christian Beisel et al
EPI_ISL_523880	Switzerland/ZH-ETHZ-240037/2020	2020-08-11	Europe	Switzerland	Viollier AG	Department of Biosystems Science and Engineering, ETH Zürich	Christian Beisel et al
EPI_ISL_523881	Switzerland/ZH-ETHZ-240038/2020	2020-08-11	Europe	Switzerland	Viollier AG	Department of Biosystems Science and Engineering, ETH Zürich	Christian Beisel et al
EPI_ISL_523882	Switzerland/ZH-ETHZ-240039/2020	2020-08-11	Europe	Switzerland	Viollier AG	Department of Biosystems Science and Engineering, ETH Zürich	Christian Beisel et al
EPI_ISL_523889	Switzerland/ZH-ETHZ-240047/2020	2020-08-12	Europe	Switzerland	Viollier AG	Department of Biosystems Science and Engineering, ETH Zürich	Christian Beisel et al
EPI_ISL_523892	Switzerland/ZH-ETHZ-240051/2020	2020-08-12	Europe	Switzerland	Viollier AG	Department of Biosystems Science and Engineering, ETH Zürich	Christian Beisel et al
EPI_ISL_523894	Switzerland/ZH-ETHZ-240053/2020	2020-08-12	Europe	Switzerland	Viollier AG	Department of Biosystems Science and Engineering, ETH Zürich	Christian Beisel et al
EPI_ISL_523895	Switzerland/ZH-ETHZ-240054/2020	2020-08-12	Europe	Switzerland	Viollier AG	Department of Biosystems Science and Engineering, ETH Zürich	Christian Beisel et al
EPI_ISL_523900	Switzerland/ZH-ETHZ-240060/2020	2020-08-12	Europe	Switzerland	Viollier AG	Department of Biosystems Science and Engineering, ETH Zürich	Christian Beisel et al
EPI_ISL_523903	Switzerland/ZH-ETHZ-240063/2020	2020-08-13	Europe	Switzerland	Viollier AG	Department of Biosystems Science and Engineering, ETH Zürich	Christian Beisel et al
EPI_ISL_523908	Switzerland/ZH-ETHZ-240070/2020	2020-08-08	Europe	Switzerland	Viollier AG	Department of Biosystems Science and Engineering, ETH Zürich	Christian Beisel et al
EPI_ISL_523909	Switzerland/ZH-ETHZ-240071/2020	2020-08-09	Europe	Switzerland	Viollier AG	Department of Biosystems Science and Engineering, ETH Zürich	Christian Beisel et al
EPI_ISL_523926	Switzerland/ZH-ETHZ-240091/2020	2020-08-13	Europe	Switzerland	Viollier AG	Department of Biosystems Science and Engineering, ETH Zürich	Christian Beisel et al
EPI_ISL_535595	Switzerland/ZH-ETHZ-250070/2020	2020-08-18	Europe	Switzerland	Viollier AG	Department of Biosystems Science and Engineering, ETH Zürich	Christian Beisel et al
EPI_ISL_535615	Switzerland/ZH-ETHZ-250099/2020	2020-08-20	Europe	Switzerland	Viollier AG	Department of Biosystems Science and Engineering, ETH Zürich	Christian Beisel et al
EPI_ISL_535623	Switzerland/ZH-ETHZ-250108/2020	2020-08-20	Europe	Switzerland	Viollier AG	Department of Biosystems Science and Engineering, ETH Zürich	Christian Beisel et al
EPI_ISL_535643	Switzerland/ZH-ETHZ-250138/2020	2020-08-17	Europe	Switzerland	Viollier AG	Department of Biosystems Science and Engineering, ETH Zürich	Christian Beisel et al
EPI_ISL_535645	Switzerland/ZH-ETHZ-250141/2020	2020-08-17	Europe	Switzerland	Viollier AG	Department of Biosystems Science and Engineering, ETH Zürich	Christian Beisel et al
EPI_ISL_539341	Switzerland/ZH-ETHZ-260003/2020	2020-08-21	Europe	Switzerland	Viollier AG	Department of Biosystems Science and Engineering, ETH Zürich	Christian Beisel et al
EPI_ISL_539343	Switzerland/ZH-ETHZ-260005/2020	2020-08-21	Europe	Switzerland	Viollier AG	Department of Biosystems Science and Engineering, ETH Zürich	Christian Beisel et al
EPI_ISL_539344	Switzerland/ZH-ETHZ-260006/2020	2020-08-21	Europe	Switzerland	Viollier AG	Department of Biosystems Science and Engineering, ETH Zürich	Christian Beisel et al
EPI_ISL_539345	Switzerland/ZH-ETHZ-260007/2020	2020-08-21	Europe	Switzerland	Viollier AG	Department of Biosystems Science and Engineering, ETH Zürich	Christian Beisel et al
EPI_ISL_539346	Switzerland/ZH-ETHZ-260008/2020	2020-08-21	Europe	Switzerland	Viollier AG	Department of Biosystems Science and Engineering, ETH Zürich	Christian Beisel et al
EPI_ISL_539348	Switzerland/ZH-ETHZ-260011/2020	2020-08-21	Europe	Switzerland	Viollier AG	Department of Biosystems Science and Engineering, ETH Zürich	Christian Beisel et al
EPI_ISL_539357	Switzerland/ZH-ETHZ-260023/2020	2020-08-22	Europe	Switzerland	Viollier AG	Department of Biosystems Science and Engineering, ETH Zürich	Christian Beisel et al
EPI_ISL_539361	Switzerland/ZH-ETHZ-260027/2020	2020-08-22	Europe	Switzerland	Viollier AG	Department of Biosystems Science and Engineering, ETH Zürich	Christian Beisel et al
EPI_ISL_539362	Switzerland/ZH-ETHZ-260028/2020	2020-08-22	Europe	Switzerland	Viollier AG	Department of Biosystems Science and Engineering, ETH Zürich	Christian Beisel et al
EPI_ISL_539379	Switzerland/ZH-ETHZ-260052/2020	2020-08-24	Europe	Switzerland	Viollier AG	Department of Biosystems Science and Engineering, ETH Zürich	Christian Beisel et al
EPI_ISL_539382	Switzerland/ZH-ETHZ-260055/2020	2020-08-24	Europe	Switzerland	Viollier AG	Department of Biosystems Science and Engineering, ETH Zürich	Christian Beisel et al
EPI_ISL_539389	Switzerland/ZH-ETHZ-260064/2020	2020-08-23	Europe	Switzerland	Viollier AG	Department of Biosystems Science and Engineering, ETH Zürich	Christian Beisel et al
EPI_ISL_539410	Switzerland/ZH-ETHZ-260089/2020	2020-08-25	Europe	Switzerland	Viollier AG	Department of Biosystems Science and Engineering, ETH Zürich	Christian Beisel et al
EPI_ISL_539429	Switzerland/ZH-ETHZ-260122/2020	2020-08-26	Europe	Switzerland	Viollier AG	Department of Biosystems Science and Engineering, ETH Zürich	Christian Beisel et al
EPI_ISL_539430	Switzerland/ZH-ETHZ-260123/2020	2020-08-26	Europe	Switzerland	Viollier AG	Department of Biosystems Science and Engineering, ETH Zürich	Christian Beisel et al
EPI_ISL_539433	Switzerland/ZH-ETHZ-260126/2020	2020-08-26	Europe	Switzerland	Viollier AG	Department of Biosystems Science and Engineering, ETH Zürich	Christian Beisel et al
EPI_ISL_539439	Switzerland/ZH-ETHZ-260143/2020	2020-08-25	Europe	Switzerland	Viollier AG	Department of Biosystems Science and Engineering, ETH Zürich	Christian Beisel et al
EPI_ISL_539446	Switzerland/ZH-ETHZ-260151/2020	2020-08-26	Europe	Switzerland	Viollier AG	Department of Biosystems Science and Engineering, ETH Zürich	Christian Beisel et al
EPI_ISL_539454	Switzerland/ZH-ETHZ-260161/2020	2020-08-27	Europe	Switzerland	Viollier AG	Department of Biosystems Science and Engineering, ETH Zürich	Christian Beisel et al
EPI_ISL_539473	Switzerland/ZH-ETHZ-260184/2020	2020-08-27	Europe	Switzerland	Viollier AG	Department of Biosystems Science and Engineering, ETH Zürich	Christian Beisel et al
EPI_ISL_539474	Switzerland/ZH-ETHZ-260185/2020	2020-08-27	Europe	Switzerland	Viollier AG	Department of Biosystems Science and Engineering, ETH Zürich	Christian Beisel et al
EPI_ISL_541510	Switzerland/ZH-ETHZ-270039/2020	2020-09-02	Europe	Switzerland	Viollier AG	Department of Biosystems Science and Engineering, ETH Zürich	Christian Beisel et al
EPI_ISL_541511	Switzerland/ZH-ETHZ-270040/2020	2020-09-02	Europe	Switzerland	Viollier AG	Department of Biosystems Science and Engineering, ETH Zürich	Christian Beisel et al
EPI_ISL_541513	Switzerland/ZH-ETHZ-270047/2020	2020-09-01	Europe	Switzerland	Viollier AG	Department of Biosystems Science and Engineering, ETH Zürich	Christian Beisel et al
EPI_ISL_541514	Switzerland/ZH-ETHZ-270051/2020	2020-09-01	Europe	Switzerland	Viollier AG	Department of Biosystems Science and Engineering, ETH Zürich	Christian Beisel et al
EPI_ISL_541515	Switzerland/ZH-ETHZ-270069/2020	2020-09-02	Europe	Switzerland	Viollier AG	Department of Biosystems Science and Engineering, ETH Zürich	Christian Beisel et al
EPI_ISL_541516	Switzerland/ZH-ETHZ-270081/2020	2020-09-02	Europe	Switzerland	Viollier AG	Department of Biosystems Science and Engineering, ETH Zürich	Christian Beisel et al
EPI_ISL_541517	Switzerland/ZH-ETHZ-270084/2020	2020-09-02	Europe	Switzerland	Viollier AG	Department of Biosystems Science and Engineering, ETH Zürich	Christian Beisel et al
EPI_ISL_541519	Switzerland/ZH-ETHZ-270099/2020	2020-09-03	Europe	Switzerland	Viollier AG	Department of Biosystems Science and Engineering, ETH Zürich	Christian Beisel et al
EPI_ISL_541521	Switzerland/ZH-ETHZ-270118/2020	2020-09-03	Europe	Switzerland	Viollier AG	Department of Biosystems Science and Engineering, ETH Zürich	Christian Beisel et al
EPI_ISL_541522	Switzerland/ZH-ETHZ-270119/2020	2020-09-03	Europe	Switzerland	Viollier AG	Department of Biosystems Science and Engineering, ETH Zürich	Christian Beisel et al
EPI_ISL_541523	Switzerland/ZH-ETHZ-270128/2020	2020-09-03	Europe	Switzerland	Viollier AG	Department of Biosystems Science and Engineering, ETH Zürich	Christian Beisel et al
EPI_ISL_541524	Switzerland/ZH-ETHZ-270142/2020	2020-08-28	Europe	Switzerland	Viollier AG	Department of Biosystems Science and Engineering, ETH Zürich	Christian Beisel et al
EPI_ISL_541525	Switzerland/ZH-ETHZ-270143/2020	2020-08-28	Europe	Switzerland	Viollier AG	Department of Biosystems Science and Engineering, ETH Zürich	Christian Beisel et al
EPI_ISL_541526	Switzerland/ZH-ETHZ-270144/2020	2020-08-28	Europe	Switzerland	Viollier AG	Department of Biosystems Science and Engineering, ETH Zürich	Christian Beisel et al
EPI_ISL_541527	Switzerland/ZH-ETHZ-270146/2020	2020-08-28	Europe	Switzerland	Viollier AG	Department of Biosystems Science and Engineering, ETH Zürich	Christian Beisel et al
EPI_ISL_541528	Switzerland/ZH-ETHZ-270147/2020	2020-08-28	Europe	Switzerland	Viollier AG	Department of Biosystems Science and Engineering, ETH Zürich	Christian Beisel et al
EPI_ISL_541529	Switzerland/ZH-ETHZ-270170/2020	2020-08-29	Europe	Switzerland	Viollier AG	Department of Biosystems Science and Engineering, ETH Zürich	Christian Beisel et al
EPI_ISL_541530	Switzerland/ZH-ETHZ-270183/2020	2020-08-29	Europe	Switzerland	Viollier AG	Department of Biosystems Science and Engineering, ETH Zürich	Christian Beisel et al
EPI_ISL_541531	Switzerland/ZH-ETHZ-270184/2020	2020-08-29	Europe	Switzerland	Viollier AG	Department of Biosystems Science and Engineering, ETH Zürich	Christian Beisel et al
EPI_ISL_541532	Switzerland/ZH-ETHZ-270185/2020	2020-08-29	Europe	Switzerland	Viollier AG	Department of Biosystems Science and Engineering, ETH Zürich	Christian Beisel et al
EPI_ISL_541533	Switzerland/ZH-ETHZ-270186/2020	2020-08-29	Europe	Switzerland	Viollier AG	Department of Biosystems Science and Engineering, ETH Zürich	Christian Beisel et al
EPI_ISL_541534	Switzerland/ZH-ETHZ-270190/2020	2020-08-29	Europe	Switzerland	Viollier AG	Department of Biosystems Science and Engineering, ETH Zürich	Christian Beisel et al
EPI_ISL_541536	Switzerland/ZH-ETHZ-270198/2020	2020-08-31	Europe	Switzerland	Viollier AG	Department of Biosystems Science and Engineering, ETH Zürich	Christian Beisel et al
EPI_ISL_541538	Switzerland/ZH-ETHZ-270206/2020	2020-08-30	Europe	Switzerland	Viollier AG	Department of Biosystems Science and Engineering, ETH Zürich	Christian Beisel et al
EPI_ISL_541539	Switzerland/ZH-ETHZ-270207/2020	2020-08-30	Europe	Switzerland	Viollier AG	Department of Biosystems Science and Engineering, ETH Zürich	Christian Beisel et al
EPI_ISL_560541	Switzerland/ZH-ETHZ-280045/2020	2020-09-05	Europe	Switzerland	Viollier AG	Department of Biosystems Science and Engineering, ETH Zürich	Christian Beisel et al
EPI_ISL_560542	Switzerland/ZH-ETHZ-280073/2020	2020-09-07	Europe	Switzerland	Viollier AG	Department of Biosystems Science and Engineering, ETH Zürich	Christian Beisel et al
EPI_ISL_560543	Switzerland/ZH-ETHZ-280088/2020	2020-09-07	Europe	Switzerland	Viollier AG	Department of Biosystems Science and Engineering, ETH Zürich	Christian Beisel et al
EPI_ISL_560544	Switzerland/ZH-ETHZ-280119/2020	2020-09-08	Europe	Switzerland	Viollier AG	Department of Biosystems Science and Engineering, ETH Zürich	Christian Beisel et al
EPI_ISL_560545	Switzerland/ZH-ETHZ-280135/2020	2020-09-07	Europe	Switzerland	Viollier AG	Department of Biosystems Science and Engineering, ETH Zürich	Christian Beisel et al
EPI_ISL_560546	Switzerland/ZH-ETHZ-280169/2020	2020-09-08	Europe	Switzerland	Viollier AG	Department of Biosystems Science and Engineering, ETH Zürich	Christian Beisel et al
EPI_ISL_560547	Switzerland/ZH-ETHZ-280171/2020	2020-09-08	Europe	Switzerland	Viollier AG	Department of Biosystems Science and Engineering, ETH Zürich	Christian Beisel et al
EPI_ISL_560548	Switzerland/ZH-ETHZ-280172/2020	2020-09-08	Europe	Switzerland	Viollier AG	Department of Biosystems Science and Engineering, ETH Zürich	Christian Beisel et al
EPI_ISL_560549	Switzerland/ZH-ETHZ-280174/2020	2020-09-08	Europe	Switzerland	Viollier AG	Department of Biosystems Science and Engineering, ETH Zürich	Christian Beisel et al
EPI_ISL_560550	Switzerland/ZH-ETHZ-280196/2020	2020-09-09	Europe	Switzerland	Viollier AG	Department of Biosystems Science and Engineering, ETH Zürich	Christian Beisel et al
EPI_ISL_560551	Switzerland/ZH-ETHZ-280197/2020	2020-09-09	Europe	Switzerland	Viollier AG	Department of Biosystems Science and Engineering, ETH Zürich	Christian Beisel et al
EPI_ISL_560552	Switzerland/ZH-ETHZ-280198/2020	2020-09-09	Europe	Switzerland	Viollier AG	Department of Biosystems Science and Engineering, ETH Zürich	Christian Beisel et al
EPI_ISL_560553	Switzerland/ZH-ETHZ-280209/2020	2020-09-10	Europe	Switzerland	Viollier AG	Department of Biosystems Science and Engineering, ETH Zürich	Christian Beisel et al
EPI_ISL_603268	Switzerland/ZH-ETHZ-300235/2020	2020-09-30	Europe	Switzerland	Viollier AG	Department of Biosystems Science and Engineering, ETH Zürich	Christian Beisel et al
EPI_ISL_603269	Switzerland/ZH-ETHZ-300236/2020	2020-09-30	Europe	Switzerland	Viollier AG	Department of Biosystems Science and Engineering, ETH Zürich	Christian Beisel et al
EPI_ISL_603273	Switzerland/ZH-ETHZ-300240/2020	2020-10-01	Europe	Switzerland	Viollier AG	Department of Biosystems Science and Engineering, ETH Zürich	Christian Beisel et al
EPI_ISL_603275	Switzerland/ZH-ETHZ-300242/2020	2020-10-01	Europe	Switzerland	Viollier AG	Department of Biosystems Science and Engineering, ETH Zürich	Christian Beisel et al
EPI_ISL_603279	Switzerland/ZH-ETHZ-300246/2020	2020-09-30	Europe	Switzerland	Viollier AG	Department of Biosystems Science and Engineering, ETH Zürich	Christian Beisel et al
EPI_ISL_603291	Switzerland/ZH-ETHZ-300259/2020	2020-10-01	Europe	Switzerland	Viollier AG	Department of Biosystems Science and Engineering, ETH Zürich	Christian Beisel et al
EPI_ISL_603292	Switzerland/ZH-ETHZ-300260/2020	2020-10-01	Europe	Switzerland	Viollier AG	Department of Biosystems Science and Engineering, ETH Zürich	Christian Beisel et al
EPI_ISL_603293	Switzerland/ZH-ETHZ-300261/2020	2020-10-01	Europe	Switzerland	Viollier AG	Department of Biosystems Science and Engineering, ETH Zürich	Christian Beisel et al
EPI_ISL_603294	Switzerland/ZH-ETHZ-300262/2020	2020-10-01	Europe	Switzerland	Viollier AG	Department of Biosystems Science and Engineering, ETH Zürich	Christian Beisel et al
EPI_ISL_603315	Switzerland/ZH-ETHZ-300283/2020	2020-10-01	Europe	Switzerland	Viollier AG	Department of Biosystems Science and Engineering, ETH Zürich	Christian Beisel et al
EPI_ISL_603316	Switzerland/ZH-ETHZ-300284/2020	2020-10-01	Europe	Switzerland	Viollier AG	Department of Biosystems Science and Engineering, ETH Zürich	Christian Beisel et al
EPI_ISL_603331	Switzerland/ZH-ETHZ-300299/2020	2020-09-25	Europe	Switzerland	Viollier AG	Department of Biosystems Science and Engineering, ETH Zürich	Christian Beisel et al
EPI_ISL_603336	Switzerland/ZH-ETHZ-300304/2020	2020-09-25	Europe	Switzerland	Viollier AG	Department of Biosystems Science and Engineering, ETH Zürich	Christian Beisel et al
EPI_ISL_603352	Switzerland/ZH-ETHZ-300320/2020	2020-09-25	Europe	Switzerland	Viollier AG	Department of Biosystems Science and Engineering, ETH Zürich	Christian Beisel et al
EPI_ISL_603354	Switzerland/ZH-ETHZ-300322/2020	2020-09-25	Europe	Switzerland	Viollier AG	Department of Biosystems Science and Engineering, ETH Zürich	Christian Beisel et al
EPI_ISL_603358	Switzerland/ZH-ETHZ-300389/2020	2020-09-29	Europe	Switzerland	Viollier AG	Department of Biosystems Science and Engineering, ETH Zürich	Christian Beisel et al
EPI_ISL_603365	Switzerland/ZH-ETHZ-300398/2020	2020-09-28	Europe	Switzerland	Viollier AG	Department of Biosystems Science and Engineering, ETH Zürich	Christian Beisel et al
EPI_ISL_603366	Switzerland/ZH-ETHZ-300399/2020	2020-09-28	Europe	Switzerland	Viollier AG	Department of Biosystems Science and Engineering, ETH Zürich	Christian Beisel et al
EPI_ISL_603367	Switzerland/ZH-ETHZ-300401/2020	2020-09-29	Europe	Switzerland	Viollier AG	Department of Biosystems Science and Engineering, ETH Zürich	Christian Beisel et al
EPI_ISL_603369	Switzerland/ZH-ETHZ-300404/2020	2020-09-29	Europe	Switzerland	Viollier AG	Department of Biosystems Science and Engineering, ETH Zürich	Christian Beisel et al
EPI_ISL_603371	Switzerland/ZH-ETHZ-300406/2020	2020-09-29	Europe	Switzerland	Viollier AG	Department of Biosystems Science and Engineering, ETH Zürich	Christian Beisel et al
EPI_ISL_603409	Switzerland/ZH-ETHZ-300459/2020	2020-09-30	Europe	Switzerland	Viollier AG	Department of Biosystems Science and Engineering, ETH Zürich	Christian Beisel et al
EPI_ISL_603423	Switzerland/ZH-ETHZ-310344/2020	2020-10-07	Europe	Switzerland	Viollier AG	Department of Biosystems Science and Engineering, ETH Zürich	Christian Beisel et al
EPI_ISL_603424	Switzerland/ZH-ETHZ-310345/2020	2020-10-07	Europe	Switzerland	Viollier AG	Department of Biosystems Science and Engineering, ETH Zürich	Christian Beisel et al
EPI_ISL_603425	Switzerland/ZH-ETHZ-310346/2020	2020-10-07	Europe	Switzerland	Viollier AG	Department of Biosystems Science and Engineering, ETH Zürich	Christian Beisel et al
EPI_ISL_603439	Switzerland/ZH-ETHZ-310365/2020	2020-10-07	Europe	Switzerland	Viollier AG	Department of Biosystems Science and Engineering, ETH Zürich	Christian Beisel et al
EPI_ISL_603440	Switzerland/ZH-ETHZ-310366/2020	2020-10-07	Europe	Switzerland	Viollier AG	Department of Biosystems Science and Engineering, ETH Zürich	Christian Beisel et al
EPI_ISL_603441	Switzerland/ZH-ETHZ-310367/2020	2020-10-07	Europe	Switzerland	Viollier AG	Department of Biosystems Science and Engineering, ETH Zürich	Christian Beisel et al
EPI_ISL_603442	Switzerland/ZH-ETHZ-310368/2020	2020-10-07	Europe	Switzerland	Viollier AG	Department of Biosystems Science and Engineering, ETH Zürich	Christian Beisel et al
EPI_ISL_603489	Switzerland/ZH-ETHZ-310415/2020	2020-10-08	Europe	Switzerland	Viollier AG	Department of Biosystems Science and Engineering, ETH Zürich	Christian Beisel et al
EPI_ISL_603490	Switzerland/ZH-ETHZ-310416/2020	2020-10-08	Europe	Switzerland	Viollier AG	Department of Biosystems Science and Engineering, ETH Zürich	Christian Beisel et al
EPI_ISL_603491	Switzerland/ZH-ETHZ-310417/2020	2020-10-08	Europe	Switzerland	Viollier AG	Department of Biosystems Science and Engineering, ETH Zürich	Christian Beisel et al
EPI_ISL_603492	Switzerland/ZH-ETHZ-310418/2020	2020-10-08	Europe	Switzerland	Viollier AG	Department of Biosystems Science and Engineering, ETH Zürich	Christian Beisel et al
EPI_ISL_603493	Switzerland/ZH-ETHZ-310419/2020	2020-10-08	Europe	Switzerland	Viollier AG	Department of Biosystems Science and Engineering, ETH Zürich	Christian Beisel et al
EPI_ISL_603494	Switzerland/ZH-ETHZ-310420/2020	2020-10-08	Europe	Switzerland	Viollier AG	Department of Biosystems Science and Engineering, ETH Zürich	Christian Beisel et al
EPI_ISL_603495	Switzerland/ZH-ETHZ-310421/2020	2020-10-08	Europe	Switzerland	Viollier AG	Department of Biosystems Science and Engineering, ETH Zürich	Christian Beisel et al
EPI_ISL_603496	Switzerland/ZH-ETHZ-310422/2020	2020-10-08	Europe	Switzerland	Viollier AG	Department of Biosystems Science and Engineering, ETH Zürich	Christian Beisel et al
EPI_ISL_603497	Switzerland/ZH-ETHZ-310423/2020	2020-10-08	Europe	Switzerland	Viollier AG	Department of Biosystems Science and Engineering, ETH Zürich	Christian Beisel et al
EPI_ISL_603498	Switzerland/ZH-ETHZ-310424/2020	2020-10-08	Europe	Switzerland	Viollier AG	Department of Biosystems Science and Engineering, ETH Zürich	Christian Beisel et al
EPI_ISL_603499	Switzerland/ZH-ETHZ-310425/2020	2020-10-08	Europe	Switzerland	Viollier AG	Department of Biosystems Science and Engineering, ETH Zürich	Christian Beisel et al
EPI_ISL_603500	Switzerland/ZH-ETHZ-310426/2020	2020-10-08	Europe	Switzerland	Viollier AG	Department of Biosystems Science and Engineering, ETH Zürich	Christian Beisel et al
EPI_ISL_603502	Switzerland/ZH-ETHZ-310428/2020	2020-10-08	Europe	Switzerland	Viollier AG	Department of Biosystems Science and Engineering, ETH Zürich	Christian Beisel et al
EPI_ISL_603503	Switzerland/ZH-ETHZ-310429/2020	2020-10-08	Europe	Switzerland	Viollier AG	Department of Biosystems Science and Engineering, ETH Zürich	Christian Beisel et al
EPI_ISL_603505	Switzerland/ZH-ETHZ-310431/2020	2020-10-08	Europe	Switzerland	Viollier AG	Department of Biosystems Science and Engineering, ETH Zürich	Christian Beisel et al
EPI_ISL_603506	Switzerland/ZH-ETHZ-310432/2020	2020-10-08	Europe	Switzerland	Viollier AG	Department of Biosystems Science and Engineering, ETH Zürich	Christian Beisel et al
EPI_ISL_603507	Switzerland/ZH-ETHZ-310433/2020	2020-10-08	Europe	Switzerland	Viollier AG	Department of Biosystems Science and Engineering, ETH Zürich	Christian Beisel et al
EPI_ISL_603508	Switzerland/ZH-ETHZ-310434/2020	2020-10-08	Europe	Switzerland	Viollier AG	Department of Biosystems Science and Engineering, ETH Zürich	Christian Beisel et al
EPI_ISL_603509	Switzerland/ZH-ETHZ-310435/2020	2020-10-08	Europe	Switzerland	Viollier AG	Department of Biosystems Science and Engineering, ETH Zürich	Christian Beisel et al
EPI_ISL_603512	Switzerland/ZH-ETHZ-310438/2020	2020-10-08	Europe	Switzerland	Viollier AG	Department of Biosystems Science and Engineering, ETH Zürich	Christian Beisel et al
EPI_ISL_603514	Switzerland/ZH-ETHZ-310441/2020	2020-10-08	Europe	Switzerland	Viollier AG	Department of Biosystems Science and Engineering, ETH Zürich	Christian Beisel et al
EPI_ISL_603515	Switzerland/ZH-ETHZ-310442/2020	2020-10-08	Europe	Switzerland	Viollier AG	Department of Biosystems Science and Engineering, ETH Zürich	Christian Beisel et al
EPI_ISL_603517	Switzerland/ZH-ETHZ-310444/2020	2020-10-08	Europe	Switzerland	Viollier AG	Department of Biosystems Science and Engineering, ETH Zürich	Christian Beisel et al
EPI_ISL_603525	Switzerland/ZH-ETHZ-310453/2020	2020-10-07	Europe	Switzerland	Viollier AG	Department of Biosystems Science and Engineering, ETH Zürich	Christian Beisel et al
EPI_ISL_603544	Switzerland/ZH-ETHZ-310473/2020	2020-10-07	Europe	Switzerland	Viollier AG	Department of Biosystems Science and Engineering, ETH Zürich	Christian Beisel et al
EPI_ISL_603554	Switzerland/ZH-ETHZ-310484/2020	2020-10-08	Europe	Switzerland	Viollier AG	Department of Biosystems Science and Engineering, ETH Zürich	Christian Beisel et al
EPI_ISL_603555	Switzerland/ZH-ETHZ-310485/2020	2020-10-08	Europe	Switzerland	Viollier AG	Department of Biosystems Science and Engineering, ETH Zürich	Christian Beisel et al
EPI_ISL_603560	Switzerland/ZH-ETHZ-310490/2020	2020-10-08	Europe	Switzerland	Viollier AG	Department of Biosystems Science and Engineering, ETH Zürich	Christian Beisel et al
EPI_ISL_603619	Switzerland/ZH-ETHZ-321371/2020	2020-10-13	Europe	Switzerland	Viollier AG	Department of Biosystems Science and Engineering, ETH Zürich	Christian Beisel et al
EPI_ISL_603658	Switzerland/ZH-ETHZ-321420/2020	2020-10-14	Europe	Switzerland	Viollier AG	Department of Biosystems Science and Engineering, ETH Zürich	Christian Beisel et al
EPI_ISL_603660	Switzerland/ZH-ETHZ-321423/2020	2020-10-14	Europe	Switzerland	Viollier AG	Department of Biosystems Science and Engineering, ETH Zürich	Christian Beisel et al
EPI_ISL_603662	Switzerland/ZH-ETHZ-321425/2020	2020-10-14	Europe	Switzerland	Viollier AG	Department of Biosystems Science and Engineering, ETH Zürich	Christian Beisel et al
EPI_ISL_603719	Switzerland/ZH-ETHZ-321509/2020	2020-10-15	Europe	Switzerland	Viollier AG	Department of Biosystems Science and Engineering, ETH Zürich	Christian Beisel et al
EPI_ISL_603720	Switzerland/ZH-ETHZ-321510/2020	2020-10-15	Europe	Switzerland	Viollier AG	Department of Biosystems Science and Engineering, ETH Zürich	Christian Beisel et al
EPI_ISL_603721	Switzerland/ZH-ETHZ-321511/2020	2020-10-15	Europe	Switzerland	Viollier AG	Department of Biosystems Science and Engineering, ETH Zürich	Christian Beisel et al
EPI_ISL_603722	Switzerland/ZH-ETHZ-321512/2020	2020-10-15	Europe	Switzerland	Viollier AG	Department of Biosystems Science and Engineering, ETH Zürich	Christian Beisel et al
EPI_ISL_603733	Switzerland/ZH-ETHZ-321524/2020	2020-10-15	Europe	Switzerland	Viollier AG	Department of Biosystems Science and Engineering, ETH Zürich	Christian Beisel et al
EPI_ISL_603737	Switzerland/ZH-ETHZ-321528/2020	2020-10-15	Europe	Switzerland	Viollier AG	Department of Biosystems Science and Engineering, ETH Zürich	Christian Beisel et al
EPI_ISL_1496667	Switzerland/ZH-ETHZ-330206/2020	2020-10-17	Europe	Switzerland	Viollier AG	Department of Biosystems Science and Engineering, ETH Zürich	Christian Beisel et al
EPI_ISL_614964	Switzerland/ZH-ETHZ-330256/2020	2020-10-17	Europe	Switzerland	Viollier AG	Department of Biosystems Science and Engineering, ETH Zürich	Christian Beisel et al
EPI_ISL_1496680	Switzerland/ZH-ETHZ-330354/2020	2020-10-18	Europe	Switzerland	Viollier AG	Department of Biosystems Science and Engineering, ETH Zürich	Christian Beisel et al
EPI_ISL_1496665	Switzerland/ZH-ETHZ-330355/2020	2020-10-18	Europe	Switzerland	Viollier AG	Department of Biosystems Science and Engineering, ETH Zürich	Christian Beisel et al
EPI_ISL_2938459	Switzerland/ZH-ETHZ-33035727/2021	2021-06-23	Europe	Switzerland	Viollier AG	Department of Biosystems Science and Engineering, ETH Zürich	Chaoran Chen et al
EPI_ISL_1496709	Switzerland/ZH-ETHZ-330361/2020	2020-10-18	Europe	Switzerland	Viollier AG	Department of Biosystems Science and Engineering, ETH Zürich	Christian Beisel et al
EPI_ISL_1496693	Switzerland/ZH-ETHZ-330362/2020	2020-10-18	Europe	Switzerland	Viollier AG	Department of Biosystems Science and Engineering, ETH Zürich	Christian Beisel et al
EPI_ISL_1496681	Switzerland/ZH-ETHZ-330364/2020	2020-10-18	Europe	Switzerland	Viollier AG	Department of Biosystems Science and Engineering, ETH Zürich	Christian Beisel et al
EPI_ISL_614965	Switzerland/ZH-ETHZ-331069/2020	2020-10-20	Europe	Switzerland	Viollier AG	Department of Biosystems Science and Engineering, ETH Zürich	Christian Beisel et al
EPI_ISL_614967	Switzerland/ZH-ETHZ-331072/2020	2020-10-20	Europe	Switzerland	Viollier AG	Department of Biosystems Science and Engineering, ETH Zürich	Christian Beisel et al
EPI_ISL_614968	Switzerland/ZH-ETHZ-331073/2020	2020-10-20	Europe	Switzerland	Viollier AG	Department of Biosystems Science and Engineering, ETH Zürich	Christian Beisel et al
EPI_ISL_614970	Switzerland/ZH-ETHZ-331075/2020	2020-10-20	Europe	Switzerland	Viollier AG	Department of Biosystems Science and Engineering, ETH Zürich	Christian Beisel et al
EPI_ISL_614971	Switzerland/ZH-ETHZ-331077/2020	2020-10-20	Europe	Switzerland	Viollier AG	Department of Biosystems Science and Engineering, ETH Zürich	Christian Beisel et al
EPI_ISL_614972	Switzerland/ZH-ETHZ-331079/2020	2020-10-20	Europe	Switzerland	Viollier AG	Department of Biosystems Science and Engineering, ETH Zürich	Christian Beisel et al
EPI_ISL_1496684	Switzerland/ZH-ETHZ-331376/2020	2020-10-21	Europe	Switzerland	Viollier AG	Department of Biosystems Science and Engineering, ETH Zürich	Christian Beisel et al
EPI_ISL_1496289	Switzerland/ZH-ETHZ-331382/2020	2020-10-21	Europe	Switzerland	Viollier AG	Department of Biosystems Science and Engineering, ETH Zürich	Christian Beisel et al
EPI_ISL_614974	Switzerland/ZH-ETHZ-331451/2020	2020-10-21	Europe	Switzerland	Viollier AG	Department of Biosystems Science and Engineering, ETH Zürich	Christian Beisel et al
EPI_ISL_614975	Switzerland/ZH-ETHZ-331459/2020	2020-10-21	Europe	Switzerland	Viollier AG	Department of Biosystems Science and Engineering, ETH Zürich	Christian Beisel et al
EPI_ISL_614976	Switzerland/ZH-ETHZ-331460/2020	2020-10-21	Europe	Switzerland	Viollier AG	Department of Biosystems Science and Engineering, ETH Zürich	Christian Beisel et al
EPI_ISL_614977	Switzerland/ZH-ETHZ-331463/2020	2020-10-21	Europe	Switzerland	Viollier AG	Department of Biosystems Science and Engineering, ETH Zürich	Christian Beisel et al
EPI_ISL_2724493	Switzerland/ZH-ETHZ-33199023/2021	2021-06-15	Europe	Switzerland	Viollier AG	Department of Biosystems Science and Engineering, ETH Zürich	Christian Beisel et al
EPI_ISL_2724495	Switzerland/ZH-ETHZ-33205883/2021	2021-06-15	Europe	Switzerland	Viollier AG	Department of Biosystems Science and Engineering, ETH Zürich	Christian Beisel et al
EPI_ISL_2724505	Switzerland/ZH-ETHZ-33215825/2021	2021-06-16	Europe	Switzerland	Viollier AG	Department of Biosystems Science and Engineering, ETH Zürich	Christian Beisel et al
EPI_ISL_614978	Switzerland/ZH-ETHZ-332169/2020	2020-10-22	Europe	Switzerland	Viollier AG	Department of Biosystems Science and Engineering, ETH Zürich	Christian Beisel et al
EPI_ISL_614979	Switzerland/ZH-ETHZ-332177/2020	2020-10-22	Europe	Switzerland	Viollier AG	Department of Biosystems Science and Engineering, ETH Zürich	Christian Beisel et al
EPI_ISL_2724508	Switzerland/ZH-ETHZ-33223340/2021	2021-06-17	Europe	Switzerland	Viollier AG	Department of Biosystems Science and Engineering, ETH Zürich	Christian Beisel et al
EPI_ISL_2938479	Switzerland/ZH-ETHZ-33245996/2021	2021-06-19	Europe	Switzerland	Viollier AG	Department of Biosystems Science and Engineering, ETH Zürich	Chaoran Chen et al
EPI_ISL_2938468	Switzerland/ZH-ETHZ-33246816/2021	2021-06-19	Europe	Switzerland	Viollier AG	Department of Biosystems Science and Engineering, ETH Zürich	Chaoran Chen et al
EPI_ISL_2938469	Switzerland/ZH-ETHZ-33246835/2021	2021-06-19	Europe	Switzerland	Viollier AG	Department of Biosystems Science and Engineering, ETH Zürich	Chaoran Chen et al
EPI_ISL_2938466	Switzerland/ZH-ETHZ-33252595/2021	2021-06-21	Europe	Switzerland	Viollier AG	Department of Biosystems Science and Engineering, ETH Zürich	Chaoran Chen et al
EPI_ISL_3007615	Switzerland/ZH-ETHZ-33287550/2021	2021-06-23	Europe	Switzerland	Viollier AG	Department of Biosystems Science and Engineering, ETH Zürich	Andrea Patrizia Salzmann et al
EPI_ISL_2938467	Switzerland/ZH-ETHZ-33301334/2021	2021-06-24	Europe	Switzerland	Viollier AG	Department of Biosystems Science and Engineering, ETH Zürich	Chaoran Chen et al
EPI_ISL_2938464	Switzerland/ZH-ETHZ-33313137/2021	2021-06-25	Europe	Switzerland	Viollier AG	Department of Biosystems Science and Engineering, ETH Zürich	Chaoran Chen et al
EPI_ISL_3007624	Switzerland/ZH-ETHZ-33317997/2021	2021-06-26	Europe	Switzerland	Viollier AG	Department of Biosystems Science and Engineering, ETH Zürich	Andrea Patrizia Salzmann et al
EPI_ISL_3007614	Switzerland/ZH-ETHZ-33319374/2021	2021-06-27	Europe	Switzerland	Viollier AG	Department of Biosystems Science and Engineering, ETH Zürich	Andrea Patrizia Salzmann et al
EPI_ISL_3007620	Switzerland/ZH-ETHZ-33325341/2021	2021-06-28	Europe	Switzerland	Viollier AG	Department of Biosystems Science and Engineering, ETH Zürich	Andrea Patrizia Salzmann et al
EPI_ISL_3007618	Switzerland/ZH-ETHZ-33329920/2021	2021-06-28	Europe	Switzerland	Viollier AG	Department of Biosystems Science and Engineering, ETH Zürich	Andrea Patrizia Salzmann et al
EPI_ISL_3007623	Switzerland/ZH-ETHZ-33341221/2021	2021-06-29	Europe	Switzerland	Viollier AG	Department of Biosystems Science and Engineering, ETH Zürich	Andrea Patrizia Salzmann et al
EPI_ISL_3007617	Switzerland/ZH-ETHZ-33349617/2021	2021-06-30	Europe	Switzerland	Viollier AG	Department of Biosystems Science and Engineering, ETH Zürich	Andrea Patrizia Salzmann et al
EPI_ISL_3007616	Switzerland/ZH-ETHZ-33350126/2021	2021-06-30	Europe	Switzerland	Viollier AG	Department of Biosystems Science and Engineering, ETH Zürich	Andrea Patrizia Salzmann et al
EPI_ISL_3007619	Switzerland/ZH-ETHZ-33356556/2021	2021-06-30	Europe	Switzerland	Viollier AG	Department of Biosystems Science and Engineering, ETH Zürich	Andrea Patrizia Salzmann et al
EPI_ISL_3007621	Switzerland/ZH-ETHZ-33365213/2021	2021-07-01	Europe	Switzerland	Viollier AG	Department of Biosystems Science and Engineering, ETH Zürich	Andrea Patrizia Salzmann et al
EPI_ISL_2938472	Switzerland/ZH-ETHZ-33389465/2021	2021-07-03	Europe	Switzerland	Viollier AG	Department of Biosystems Science and Engineering, ETH Zürich	Christian Beisel et al
EPI_ISL_2938462	Switzerland/ZH-ETHZ-33390691/2021	2021-07-04	Europe	Switzerland	Viollier AG	Department of Biosystems Science and Engineering, ETH Zürich	Christian Beisel et al
EPI_ISL_3465891	Switzerland/ZH-ETHZ-33391268/2021	2021-07-04	Europe	Switzerland	Viollier AG	Department of Biosystems Science and Engineering, ETH Zürich	Andrea Patrizia Salzmann et al
EPI_ISL_2938470	Switzerland/ZH-ETHZ-33391354/2021	2021-07-04	Europe	Switzerland	Viollier AG	Department of Biosystems Science and Engineering, ETH Zürich	Christian Beisel et al
EPI_ISL_2938458	Switzerland/ZH-ETHZ-33397662/2021	2021-07-05	Europe	Switzerland	Viollier AG	Department of Biosystems Science and Engineering, ETH Zürich	Christian Beisel et al
EPI_ISL_2938463	Switzerland/ZH-ETHZ-33398783/2021	2021-07-05	Europe	Switzerland	Viollier AG	Department of Biosystems Science and Engineering, ETH Zürich	Christian Beisel et al
EPI_ISL_2938477	Switzerland/ZH-ETHZ-33398825/2021	2021-07-05	Europe	Switzerland	Viollier AG	Department of Biosystems Science and Engineering, ETH Zürich	Christian Beisel et al
EPI_ISL_2938465	Switzerland/ZH-ETHZ-33399016/2021	2021-07-05	Europe	Switzerland	Viollier AG	Department of Biosystems Science and Engineering, ETH Zürich	Christian Beisel et al
EPI_ISL_2938475	Switzerland/ZH-ETHZ-33401863/2021	2021-07-05	Europe	Switzerland	Viollier AG	Department of Biosystems Science and Engineering, ETH Zürich	Christian Beisel et al
EPI_ISL_2938474	Switzerland/ZH-ETHZ-33402682/2021	2021-07-05	Europe	Switzerland	Viollier AG	Department of Biosystems Science and Engineering, ETH Zürich	Christian Beisel et al
EPI_ISL_3297250	Switzerland/ZH-ETHZ-33411370/2021	2021-07-06	Europe	Switzerland	Viollier AG	Department of Biosystems Science and Engineering, ETH Zürich	Christian Beisel et al
EPI_ISL_3465853	Switzerland/ZH-ETHZ-33411901/2021	2021-07-06	Europe	Switzerland	Viollier AG	Department of Biosystems Science and Engineering, ETH Zürich	Andrea Patrizia Salzmann et al
EPI_ISL_3465882	Switzerland/ZH-ETHZ-33411936/2021	2021-07-06	Europe	Switzerland	Viollier AG	Department of Biosystems Science and Engineering, ETH Zürich	Andrea Patrizia Salzmann et al
EPI_ISL_3465876	Switzerland/ZH-ETHZ-33414636/2021	2021-07-06	Europe	Switzerland	Viollier AG	Department of Biosystems Science and Engineering, ETH Zürich	Andrea Patrizia Salzmann et al
EPI_ISL_3465898	Switzerland/ZH-ETHZ-33415147/2021	2021-07-07	Europe	Switzerland	Viollier AG	Department of Biosystems Science and Engineering, ETH Zürich	Andrea Patrizia Salzmann et al
EPI_ISL_3465892	Switzerland/ZH-ETHZ-33422022/2021	2021-07-07	Europe	Switzerland	Viollier AG	Department of Biosystems Science and Engineering, ETH Zürich	Andrea Patrizia Salzmann et al
EPI_ISL_3297239	Switzerland/ZH-ETHZ-33422030/2021	2021-07-07	Europe	Switzerland	Viollier AG	Department of Biosystems Science and Engineering, ETH Zürich	Christian Beisel et al
EPI_ISL_3465837	Switzerland/ZH-ETHZ-33422338/2021	2021-07-07	Europe	Switzerland	Viollier AG	Department of Biosystems Science and Engineering, ETH Zürich	Andrea Patrizia Salzmann et al
EPI_ISL_3297559	Switzerland/ZH-ETHZ-33422916/2021	2021-07-07	Europe	Switzerland	Viollier AG	Department of Biosystems Science and Engineering, ETH Zürich	Christian Beisel et al
EPI_ISL_3465851	Switzerland/ZH-ETHZ-33422922/2021	2021-07-07	Europe	Switzerland	Viollier AG	Department of Biosystems Science and Engineering, ETH Zürich	Andrea Patrizia Salzmann et al
EPI_ISL_3297443	Switzerland/ZH-ETHZ-33423507/2021	2021-07-07	Europe	Switzerland	Viollier AG	Department of Biosystems Science and Engineering, ETH Zürich	Christian Beisel et al
EPI_ISL_3465872	Switzerland/ZH-ETHZ-33426661/2021	2021-07-07	Europe	Switzerland	Viollier AG	Department of Biosystems Science and Engineering, ETH Zürich	Andrea Patrizia Salzmann et al
EPI_ISL_3297524	Switzerland/ZH-ETHZ-33438005/2021	2021-07-08	Europe	Switzerland	Viollier AG	Department of Biosystems Science and Engineering, ETH Zürich	Christian Beisel et al
EPI_ISL_3297233	Switzerland/ZH-ETHZ-33448514/2021	2021-07-09	Europe	Switzerland	Viollier AG	Department of Biosystems Science and Engineering, ETH Zürich	Christian Beisel et al
EPI_ISL_3297370	Switzerland/ZH-ETHZ-33448791/2021	2021-07-09	Europe	Switzerland	Viollier AG	Department of Biosystems Science and Engineering, ETH Zürich	Christian Beisel et al
EPI_ISL_3297385	Switzerland/ZH-ETHZ-33451828/2021	2021-07-09	Europe	Switzerland	Viollier AG	Department of Biosystems Science and Engineering, ETH Zürich	Christian Beisel et al
EPI_ISL_3297299	Switzerland/ZH-ETHZ-33455999/2021	2021-07-10	Europe	Switzerland	Viollier AG	Department of Biosystems Science and Engineering, ETH Zürich	Christian Beisel et al
EPI_ISL_3297289	Switzerland/ZH-ETHZ-33456389/2021	2021-07-10	Europe	Switzerland	Viollier AG	Department of Biosystems Science and Engineering, ETH Zürich	Christian Beisel et al
EPI_ISL_3297539	Switzerland/ZH-ETHZ-33456417/2021	2021-07-10	Europe	Switzerland	Viollier AG	Department of Biosystems Science and Engineering, ETH Zürich	Christian Beisel et al
EPI_ISL_3297492	Switzerland/ZH-ETHZ-33456436/2021	2021-07-10	Europe	Switzerland	Viollier AG	Department of Biosystems Science and Engineering, ETH Zürich	Christian Beisel et al
EPI_ISL_3297449	Switzerland/ZH-ETHZ-33456536/2021	2021-07-10	Europe	Switzerland	Viollier AG	Department of Biosystems Science and Engineering, ETH Zürich	Christian Beisel et al
EPI_ISL_3297455	Switzerland/ZH-ETHZ-33456942/2021	2021-07-10	Europe	Switzerland	Viollier AG	Department of Biosystems Science and Engineering, ETH Zürich	Christian Beisel et al
EPI_ISL_3297316	Switzerland/ZH-ETHZ-33457910/2021	2021-07-11	Europe	Switzerland	Viollier AG	Department of Biosystems Science and Engineering, ETH Zürich	Christian Beisel et al
EPI_ISL_3297329	Switzerland/ZH-ETHZ-33458193/2021	2021-07-11	Europe	Switzerland	Viollier AG	Department of Biosystems Science and Engineering, ETH Zürich	Christian Beisel et al
EPI_ISL_3297335	Switzerland/ZH-ETHZ-33458335/2021	2021-07-11	Europe	Switzerland	Viollier AG	Department of Biosystems Science and Engineering, ETH Zürich	Christian Beisel et al
EPI_ISL_3297546	Switzerland/ZH-ETHZ-33462548/2021	2021-07-12	Europe	Switzerland	Viollier AG	Department of Biosystems Science and Engineering, ETH Zürich	Christian Beisel et al
EPI_ISL_3297451	Switzerland/ZH-ETHZ-33462694/2021	2021-07-12	Europe	Switzerland	Viollier AG	Department of Biosystems Science and Engineering, ETH Zürich	Christian Beisel et al
EPI_ISL_3297306	Switzerland/ZH-ETHZ-33464531/2021	2021-07-12	Europe	Switzerland	Viollier AG	Department of Biosystems Science and Engineering, ETH Zürich	Christian Beisel et al
EPI_ISL_3297254	Switzerland/ZH-ETHZ-33465162/2021	2021-07-12	Europe	Switzerland	Viollier AG	Department of Biosystems Science and Engineering, ETH Zürich	Christian Beisel et al
EPI_ISL_3297321	Switzerland/ZH-ETHZ-33465270/2021	2021-07-12	Europe	Switzerland	Viollier AG	Department of Biosystems Science and Engineering, ETH Zürich	Christian Beisel et al
EPI_ISL_3297325	Switzerland/ZH-ETHZ-33466816/2021	2021-07-12	Europe	Switzerland	Viollier AG	Department of Biosystems Science and Engineering, ETH Zürich	Christian Beisel et al
EPI_ISL_3297284	Switzerland/ZH-ETHZ-33467351/2021	2021-07-12	Europe	Switzerland	Viollier AG	Department of Biosystems Science and Engineering, ETH Zürich	Christian Beisel et al
EPI_ISL_3297423	Switzerland/ZH-ETHZ-33468463/2021	2021-07-12	Europe	Switzerland	Viollier AG	Department of Biosystems Science and Engineering, ETH Zürich	Christian Beisel et al
EPI_ISL_3297548	Switzerland/ZH-ETHZ-33468771/2021	2021-07-12	Europe	Switzerland	Viollier AG	Department of Biosystems Science and Engineering, ETH Zürich	Christian Beisel et al
EPI_ISL_3297476	Switzerland/ZH-ETHZ-33470210/2021	2021-07-13	Europe	Switzerland	Viollier AG	Department of Biosystems Science and Engineering, ETH Zürich	Christian Beisel et al
EPI_ISL_3297498	Switzerland/ZH-ETHZ-33477024/2021	2021-07-13	Europe	Switzerland	Viollier AG	Department of Biosystems Science and Engineering, ETH Zürich	Christian Beisel et al
EPI_ISL_3297327	Switzerland/ZH-ETHZ-33477587/2021	2021-07-13	Europe	Switzerland	Viollier AG	Department of Biosystems Science and Engineering, ETH Zürich	Christian Beisel et al
EPI_ISL_3297237	Switzerland/ZH-ETHZ-33480273/2021	2021-07-13	Europe	Switzerland	Viollier AG	Department of Biosystems Science and Engineering, ETH Zürich	Christian Beisel et al
EPI_ISL_3297220	Switzerland/ZH-ETHZ-33480614/2021	2021-07-13	Europe	Switzerland	Viollier AG	Department of Biosystems Science and Engineering, ETH Zürich	Christian Beisel et al
EPI_ISL_3297535	Switzerland/ZH-ETHZ-33481270/2021	2021-07-13	Europe	Switzerland	Viollier AG	Department of Biosystems Science and Engineering, ETH Zürich	Christian Beisel et al
EPI_ISL_3297428	Switzerland/ZH-ETHZ-33482240/2021	2021-07-13	Europe	Switzerland	Viollier AG	Department of Biosystems Science and Engineering, ETH Zürich	Christian Beisel et al
EPI_ISL_3297354	Switzerland/ZH-ETHZ-33488080/2021	2021-07-14	Europe	Switzerland	Viollier AG	Department of Biosystems Science and Engineering, ETH Zürich	Christian Beisel et al
EPI_ISL_3297389	Switzerland/ZH-ETHZ-33488587/2021	2021-07-14	Europe	Switzerland	Viollier AG	Department of Biosystems Science and Engineering, ETH Zürich	Christian Beisel et al
EPI_ISL_3297261	Switzerland/ZH-ETHZ-33489016/2021	2021-07-14	Europe	Switzerland	Viollier AG	Department of Biosystems Science and Engineering, ETH Zürich	Christian Beisel et al
EPI_ISL_3297487	Switzerland/ZH-ETHZ-33489231/2021	2021-07-14	Europe	Switzerland	Viollier AG	Department of Biosystems Science and Engineering, ETH Zürich	Christian Beisel et al
EPI_ISL_3297379	Switzerland/ZH-ETHZ-33489891/2021	2021-07-14	Europe	Switzerland	Viollier AG	Department of Biosystems Science and Engineering, ETH Zürich	Christian Beisel et al
EPI_ISL_3297366	Switzerland/ZH-ETHZ-33491204/2021	2021-07-14	Europe	Switzerland	Viollier AG	Department of Biosystems Science and Engineering, ETH Zürich	Christian Beisel et al
EPI_ISL_3297518	Switzerland/ZH-ETHZ-33492408/2021	2021-07-14	Europe	Switzerland	Viollier AG	Department of Biosystems Science and Engineering, ETH Zürich	Christian Beisel et al
EPI_ISL_3297216	Switzerland/ZH-ETHZ-33492716/2021	2021-07-14	Europe	Switzerland	Viollier AG	Department of Biosystems Science and Engineering, ETH Zürich	Christian Beisel et al
EPI_ISL_3297514	Switzerland/ZH-ETHZ-33493052/2021	2021-07-14	Europe	Switzerland	Viollier AG	Department of Biosystems Science and Engineering, ETH Zürich	Christian Beisel et al
EPI_ISL_3297348	Switzerland/ZH-ETHZ-33493187/2021	2021-07-14	Europe	Switzerland	Viollier AG	Department of Biosystems Science and Engineering, ETH Zürich	Christian Beisel et al
EPI_ISL_3297235	Switzerland/ZH-ETHZ-33497135/2021	2021-07-15	Europe	Switzerland	Viollier AG	Department of Biosystems Science and Engineering, ETH Zürich	Christian Beisel et al
EPI_ISL_3297286	Switzerland/ZH-ETHZ-33497155/2021	2021-07-15	Europe	Switzerland	Viollier AG	Department of Biosystems Science and Engineering, ETH Zürich	Christian Beisel et al
EPI_ISL_3297576	Switzerland/ZH-ETHZ-33499009/2021	2021-07-15	Europe	Switzerland	Viollier AG	Department of Biosystems Science and Engineering, ETH Zürich	Christian Beisel et al
EPI_ISL_3297563	Switzerland/ZH-ETHZ-33499101/2021	2021-07-15	Europe	Switzerland	Viollier AG	Department of Biosystems Science and Engineering, ETH Zürich	Christian Beisel et al
EPI_ISL_3297397	Switzerland/ZH-ETHZ-33500507/2021	2021-07-15	Europe	Switzerland	Viollier AG	Department of Biosystems Science and Engineering, ETH Zürich	Christian Beisel et al
EPI_ISL_3297528	Switzerland/ZH-ETHZ-33501274/2021	2021-07-15	Europe	Switzerland	Viollier AG	Department of Biosystems Science and Engineering, ETH Zürich	Christian Beisel et al
EPI_ISL_3297304	Switzerland/ZH-ETHZ-33504203/2021	2021-07-15	Europe	Switzerland	Viollier AG	Department of Biosystems Science and Engineering, ETH Zürich	Christian Beisel et al
EPI_ISL_3297274	Switzerland/ZH-ETHZ-33504218/2021	2021-07-15	Europe	Switzerland	Viollier AG	Department of Biosystems Science and Engineering, ETH Zürich	Christian Beisel et al
EPI_ISL_3297394	Switzerland/ZH-ETHZ-33507982/2021	2021-07-16	Europe	Switzerland	Viollier AG	Department of Biosystems Science and Engineering, ETH Zürich	Christian Beisel et al
EPI_ISL_3297377	Switzerland/ZH-ETHZ-33511181/2021	2021-07-16	Europe	Switzerland	Viollier AG	Department of Biosystems Science and Engineering, ETH Zürich	Christian Beisel et al
EPI_ISL_3297282	Switzerland/ZH-ETHZ-33512675/2021	2021-07-16	Europe	Switzerland	Viollier AG	Department of Biosystems Science and Engineering, ETH Zürich	Christian Beisel et al
EPI_ISL_3297252	Switzerland/ZH-ETHZ-33512707/2021	2021-07-16	Europe	Switzerland	Viollier AG	Department of Biosystems Science and Engineering, ETH Zürich	Christian Beisel et al
EPI_ISL_3297516	Switzerland/ZH-ETHZ-33515769/2021	2021-07-17	Europe	Switzerland	Viollier AG	Department of Biosystems Science and Engineering, ETH Zürich	Christian Beisel et al
EPI_ISL_3297333	Switzerland/ZH-ETHZ-33516140/2021	2021-07-16	Europe	Switzerland	Viollier AG	Department of Biosystems Science and Engineering, ETH Zürich	Christian Beisel et al
EPI_ISL_3297342	Switzerland/ZH-ETHZ-33516339/2021	2021-07-16	Europe	Switzerland	Viollier AG	Department of Biosystems Science and Engineering, ETH Zürich	Christian Beisel et al
EPI_ISL_3297438	Switzerland/ZH-ETHZ-33517423/2021	2021-07-16	Europe	Switzerland	Viollier AG	Department of Biosystems Science and Engineering, ETH Zürich	Christian Beisel et al
EPI_ISL_3297574	Switzerland/ZH-ETHZ-33518607/2021	2021-07-17	Europe	Switzerland	Viollier AG	Department of Biosystems Science and Engineering, ETH Zürich	Christian Beisel et al
EPI_ISL_3297267	Switzerland/ZH-ETHZ-33519569/2021	2021-07-17	Europe	Switzerland	Viollier AG	Department of Biosystems Science and Engineering, ETH Zürich	Christian Beisel et al
EPI_ISL_3297501	Switzerland/ZH-ETHZ-33519616/2021	2021-07-17	Europe	Switzerland	Viollier AG	Department of Biosystems Science and Engineering, ETH Zürich	Christian Beisel et al
EPI_ISL_3297544	Switzerland/ZH-ETHZ-33519623/2021	2021-07-17	Europe	Switzerland	Viollier AG	Department of Biosystems Science and Engineering, ETH Zürich	Christian Beisel et al
EPI_ISL_3297361	Switzerland/ZH-ETHZ-33520052/2021	2021-07-17	Europe	Switzerland	Viollier AG	Department of Biosystems Science and Engineering, ETH Zürich	Christian Beisel et al
EPI_ISL_3297224	Switzerland/ZH-ETHZ-33521050/2021	2021-07-18	Europe	Switzerland	Viollier AG	Department of Biosystems Science and Engineering, ETH Zürich	Christian Beisel et al
EPI_ISL_3297474	Switzerland/ZH-ETHZ-33521090/2021	2021-07-18	Europe	Switzerland	Viollier AG	Department of Biosystems Science and Engineering, ETH Zürich	Christian Beisel et al
EPI_ISL_3297403	Switzerland/ZH-ETHZ-33521096/2021	2021-07-18	Europe	Switzerland	Viollier AG	Department of Biosystems Science and Engineering, ETH Zürich	Christian Beisel et al
EPI_ISL_3297434	Switzerland/ZH-ETHZ-33521100/2021	2021-07-18	Europe	Switzerland	Viollier AG	Department of Biosystems Science and Engineering, ETH Zürich	Christian Beisel et al
EPI_ISL_3297278	Switzerland/ZH-ETHZ-33521104/2021	2021-07-18	Europe	Switzerland	Viollier AG	Department of Biosystems Science and Engineering, ETH Zürich	Christian Beisel et al
EPI_ISL_3297263	Switzerland/ZH-ETHZ-33521107/2021	2021-07-18	Europe	Switzerland	Viollier AG	Department of Biosystems Science and Engineering, ETH Zürich	Christian Beisel et al
EPI_ISL_3297262	Switzerland/ZH-ETHZ-33521156/2021	2021-07-18	Europe	Switzerland	Viollier AG	Department of Biosystems Science and Engineering, ETH Zürich	Christian Beisel et al
EPI_ISL_3297265	Switzerland/ZH-ETHZ-33521176/2021	2021-07-18	Europe	Switzerland	Viollier AG	Department of Biosystems Science and Engineering, ETH Zürich	Christian Beisel et al
EPI_ISL_3297323	Switzerland/ZH-ETHZ-33521203/2021	2021-07-18	Europe	Switzerland	Viollier AG	Department of Biosystems Science and Engineering, ETH Zürich	Christian Beisel et al
EPI_ISL_3297359	Switzerland/ZH-ETHZ-33521336/2021	2021-07-18	Europe	Switzerland	Viollier AG	Department of Biosystems Science and Engineering, ETH Zürich	Christian Beisel et al
EPI_ISL_3297411	Switzerland/ZH-ETHZ-33524783/2021	2021-07-19	Europe	Switzerland	Viollier AG	Department of Biosystems Science and Engineering, ETH Zürich	Christian Beisel et al
EPI_ISL_3297344	Switzerland/ZH-ETHZ-33525503/2021	2021-07-19	Europe	Switzerland	Viollier AG	Department of Biosystems Science and Engineering, ETH Zürich	Christian Beisel et al
EPI_ISL_3297468	Switzerland/ZH-ETHZ-33525532/2021	2021-07-19	Europe	Switzerland	Viollier AG	Department of Biosystems Science and Engineering, ETH Zürich	Christian Beisel et al
EPI_ISL_3297374	Switzerland/ZH-ETHZ-33525822/2021	2021-07-19	Europe	Switzerland	Viollier AG	Department of Biosystems Science and Engineering, ETH Zürich	Christian Beisel et al
EPI_ISL_3297242	Switzerland/ZH-ETHZ-33525832/2021	2021-07-19	Europe	Switzerland	Viollier AG	Department of Biosystems Science and Engineering, ETH Zürich	Christian Beisel et al
EPI_ISL_3297543	Switzerland/ZH-ETHZ-33527051/2021	2021-07-19	Europe	Switzerland	Viollier AG	Department of Biosystems Science and Engineering, ETH Zürich	Christian Beisel et al
EPI_ISL_3297387	Switzerland/ZH-ETHZ-33527386/2021	2021-07-19	Europe	Switzerland	Viollier AG	Department of Biosystems Science and Engineering, ETH Zürich	Christian Beisel et al
EPI_ISL_3297260	Switzerland/ZH-ETHZ-33527820/2021	2021-07-19	Europe	Switzerland	Viollier AG	Department of Biosystems Science and Engineering, ETH Zürich	Christian Beisel et al
EPI_ISL_3297552	Switzerland/ZH-ETHZ-33528119/2021	2021-07-19	Europe	Switzerland	Viollier AG	Department of Biosystems Science and Engineering, ETH Zürich	Christian Beisel et al
EPI_ISL_3297280	Switzerland/ZH-ETHZ-33530926/2021	2021-07-19	Europe	Switzerland	Viollier AG	Department of Biosystems Science and Engineering, ETH Zürich	Christian Beisel et al
EPI_ISL_3297483	Switzerland/ZH-ETHZ-33530944/2021	2021-07-20	Europe	Switzerland	Viollier AG	Department of Biosystems Science and Engineering, ETH Zürich	Christian Beisel et al
EPI_ISL_3297445	Switzerland/ZH-ETHZ-33531204/2021	2021-07-19	Europe	Switzerland	Viollier AG	Department of Biosystems Science and Engineering, ETH Zürich	Christian Beisel et al
EPI_ISL_3297381	Switzerland/ZH-ETHZ-33531981/2021	2021-07-20	Europe	Switzerland	Viollier AG	Department of Biosystems Science and Engineering, ETH Zürich	Christian Beisel et al
EPI_ISL_3297407	Switzerland/ZH-ETHZ-33533535/2021	2021-07-19	Europe	Switzerland	Viollier AG	Department of Biosystems Science and Engineering, ETH Zürich	Christian Beisel et al
EPI_ISL_3297295	Switzerland/ZH-ETHZ-33535307/2021	2021-07-20	Europe	Switzerland	Viollier AG	Department of Biosystems Science and Engineering, ETH Zürich	Christian Beisel et al
EPI_ISL_3297269	Switzerland/ZH-ETHZ-33535844/2021	2021-07-20	Europe	Switzerland	Viollier AG	Department of Biosystems Science and Engineering, ETH Zürich	Christian Beisel et al
EPI_ISL_3297310	Switzerland/ZH-ETHZ-33538047/2021	2021-07-20	Europe	Switzerland	Viollier AG	Department of Biosystems Science and Engineering, ETH Zürich	Christian Beisel et al
EPI_ISL_3297530	Switzerland/ZH-ETHZ-33538097/2021	2021-07-20	Europe	Switzerland	Viollier AG	Department of Biosystems Science and Engineering, ETH Zürich	Christian Beisel et al
EPI_ISL_3297472	Switzerland/ZH-ETHZ-33538821/2021	2021-07-20	Europe	Switzerland	Viollier AG	Department of Biosystems Science and Engineering, ETH Zürich	Christian Beisel et al
EPI_ISL_3297478	Switzerland/ZH-ETHZ-33539010/2021	2021-07-20	Europe	Switzerland	Viollier AG	Department of Biosystems Science and Engineering, ETH Zürich	Christian Beisel et al
EPI_ISL_3297405	Switzerland/ZH-ETHZ-33539026/2021	2021-07-20	Europe	Switzerland	Viollier AG	Department of Biosystems Science and Engineering, ETH Zürich	Christian Beisel et al
EPI_ISL_3297352	Switzerland/ZH-ETHZ-33539392/2021	2021-07-20	Europe	Switzerland	Viollier AG	Department of Biosystems Science and Engineering, ETH Zürich	Christian Beisel et al
EPI_ISL_3297391	Switzerland/ZH-ETHZ-33539862/2021	2021-07-20	Europe	Switzerland	Viollier AG	Department of Biosystems Science and Engineering, ETH Zürich	Christian Beisel et al
EPI_ISL_3297532	Switzerland/ZH-ETHZ-33540102/2021	2021-07-20	Europe	Switzerland	Viollier AG	Department of Biosystems Science and Engineering, ETH Zürich	Christian Beisel et al
EPI_ISL_3297441	Switzerland/ZH-ETHZ-33541750/2021	2021-07-21	Europe	Switzerland	Viollier AG	Department of Biosystems Science and Engineering, ETH Zürich	Christian Beisel et al
EPI_ISL_3297556	Switzerland/ZH-ETHZ-33541779/2021	2021-07-21	Europe	Switzerland	Viollier AG	Department of Biosystems Science and Engineering, ETH Zürich	Christian Beisel et al
EPI_ISL_3297436	Switzerland/ZH-ETHZ-33543097/2021	2021-07-21	Europe	Switzerland	Viollier AG	Department of Biosystems Science and Engineering, ETH Zürich	Christian Beisel et al
EPI_ISL_3297383	Switzerland/ZH-ETHZ-33543240/2021	2021-07-21	Europe	Switzerland	Viollier AG	Department of Biosystems Science and Engineering, ETH Zürich	Christian Beisel et al
EPI_ISL_3297398	Switzerland/ZH-ETHZ-33543674/2021	2021-07-21	Europe	Switzerland	Viollier AG	Department of Biosystems Science and Engineering, ETH Zürich	Christian Beisel et al
EPI_ISL_3297432	Switzerland/ZH-ETHZ-33548352/2021	2021-07-21	Europe	Switzerland	Viollier AG	Department of Biosystems Science and Engineering, ETH Zürich	Christian Beisel et al
EPI_ISL_3297276	Switzerland/ZH-ETHZ-33548508/2021	2021-07-21	Europe	Switzerland	Viollier AG	Department of Biosystems Science and Engineering, ETH Zürich	Christian Beisel et al
EPI_ISL_3297337	Switzerland/ZH-ETHZ-33548539/2021	2021-07-21	Europe	Switzerland	Viollier AG	Department of Biosystems Science and Engineering, ETH Zürich	Christian Beisel et al
EPI_ISL_3297291	Switzerland/ZH-ETHZ-33549101/2021	2021-07-21	Europe	Switzerland	Viollier AG	Department of Biosystems Science and Engineering, ETH Zürich	Christian Beisel et al
EPI_ISL_3297526	Switzerland/ZH-ETHZ-33549404/2021	2021-07-21	Europe	Switzerland	Viollier AG	Department of Biosystems Science and Engineering, ETH Zürich	Christian Beisel et al
EPI_ISL_3297453	Switzerland/ZH-ETHZ-33549433/2021	2021-07-21	Europe	Switzerland	Viollier AG	Department of Biosystems Science and Engineering, ETH Zürich	Christian Beisel et al
EPI_ISL_3297218	Switzerland/ZH-ETHZ-33550484/2021	2021-07-21	Europe	Switzerland	Viollier AG	Department of Biosystems Science and Engineering, ETH Zürich	Christian Beisel et al
EPI_ISL_3346258	Switzerland/ZH-ETHZ-33550965/2021	2021-07-21	Europe	Switzerland	Viollier AG	Department of Biosystems Science and Engineering, ETH Zürich	Christian Beisel et al
EPI_ISL_3297465	Switzerland/ZH-ETHZ-33550998/2021	2021-07-21	Europe	Switzerland	Viollier AG	Department of Biosystems Science and Engineering, ETH Zürich	Christian Beisel et al
EPI_ISL_3297401	Switzerland/ZH-ETHZ-33551519/2021	2021-07-21	Europe	Switzerland	Viollier AG	Department of Biosystems Science and Engineering, ETH Zürich	Christian Beisel et al
EPI_ISL_3297222	Switzerland/ZH-ETHZ-33552103/2021	2021-07-21	Europe	Switzerland	Viollier AG	Department of Biosystems Science and Engineering, ETH Zürich	Christian Beisel et al
EPI_ISL_3297413	Switzerland/ZH-ETHZ-33552110/2021	2021-07-21	Europe	Switzerland	Viollier AG	Department of Biosystems Science and Engineering, ETH Zürich	Christian Beisel et al
EPI_ISL_3297308	Switzerland/ZH-ETHZ-33554332/2021	2021-07-21	Europe	Switzerland	Viollier AG	Department of Biosystems Science and Engineering, ETH Zürich	Christian Beisel et al
EPI_ISL_3297485	Switzerland/ZH-ETHZ-33557966/2021	2021-07-22	Europe	Switzerland	Viollier AG	Department of Biosystems Science and Engineering, ETH Zürich	Christian Beisel et al
EPI_ISL_3297350	Switzerland/ZH-ETHZ-33558491/2021	2021-07-22	Europe	Switzerland	Viollier AG	Department of Biosystems Science and Engineering, ETH Zürich	Christian Beisel et al
EPI_ISL_3297496	Switzerland/ZH-ETHZ-33558604/2021	2021-07-22	Europe	Switzerland	Viollier AG	Department of Biosystems Science and Engineering, ETH Zürich	Christian Beisel et al
EPI_ISL_3297368	Switzerland/ZH-ETHZ-33559176/2021	2021-07-22	Europe	Switzerland	Viollier AG	Department of Biosystems Science and Engineering, ETH Zürich	Christian Beisel et al
EPI_ISL_3297568	Switzerland/ZH-ETHZ-33559819/2021	2021-07-22	Europe	Switzerland	Viollier AG	Department of Biosystems Science and Engineering, ETH Zürich	Christian Beisel et al
EPI_ISL_3297214	Switzerland/ZH-ETHZ-33560597/2021	2021-07-22	Europe	Switzerland	Viollier AG	Department of Biosystems Science and Engineering, ETH Zürich	Christian Beisel et al
EPI_ISL_3297461	Switzerland/ZH-ETHZ-33560647/2021	2021-07-22	Europe	Switzerland	Viollier AG	Department of Biosystems Science and Engineering, ETH Zürich	Christian Beisel et al
EPI_ISL_3297512	Switzerland/ZH-ETHZ-33560694/2021	2021-07-22	Europe	Switzerland	Viollier AG	Department of Biosystems Science and Engineering, ETH Zürich	Christian Beisel et al
EPI_ISL_3297314	Switzerland/ZH-ETHZ-33560882/2021	2021-07-22	Europe	Switzerland	Viollier AG	Department of Biosystems Science and Engineering, ETH Zürich	Christian Beisel et al
EPI_ISL_3297244	Switzerland/ZH-ETHZ-33560911/2021	2021-07-22	Europe	Switzerland	Viollier AG	Department of Biosystems Science and Engineering, ETH Zürich	Christian Beisel et al
EPI_ISL_3297541	Switzerland/ZH-ETHZ-33560952/2021	2021-07-22	Europe	Switzerland	Viollier AG	Department of Biosystems Science and Engineering, ETH Zürich	Christian Beisel et al
EPI_ISL_3297470	Switzerland/ZH-ETHZ-33560974/2021	2021-07-22	Europe	Switzerland	Viollier AG	Department of Biosystems Science and Engineering, ETH Zürich	Christian Beisel et al
EPI_ISL_3297550	Switzerland/ZH-ETHZ-33560986/2021	2021-07-22	Europe	Switzerland	Viollier AG	Department of Biosystems Science and Engineering, ETH Zürich	Christian Beisel et al
EPI_ISL_3297457	Switzerland/ZH-ETHZ-33561046/2021	2021-07-22	Europe	Switzerland	Viollier AG	Department of Biosystems Science and Engineering, ETH Zürich	Christian Beisel et al
EPI_ISL_3297481	Switzerland/ZH-ETHZ-33561089/2021	2021-07-22	Europe	Switzerland	Viollier AG	Department of Biosystems Science and Engineering, ETH Zürich	Christian Beisel et al
EPI_ISL_3297554	Switzerland/ZH-ETHZ-33561330/2021	2021-07-22	Europe	Switzerland	Viollier AG	Department of Biosystems Science and Engineering, ETH Zürich	Christian Beisel et al
EPI_ISL_3297415	Switzerland/ZH-ETHZ-33561431/2021	2021-07-22	Europe	Switzerland	Viollier AG	Department of Biosystems Science and Engineering, ETH Zürich	Christian Beisel et al
EPI_ISL_3297417	Switzerland/ZH-ETHZ-33561987/2021	2021-07-22	Europe	Switzerland	Viollier AG	Department of Biosystems Science and Engineering, ETH Zürich	Christian Beisel et al
EPI_ISL_3297419	Switzerland/ZH-ETHZ-33561996/2021	2021-07-23	Europe	Switzerland	Viollier AG	Department of Biosystems Science and Engineering, ETH Zürich	Christian Beisel et al
EPI_ISL_3297421	Switzerland/ZH-ETHZ-33562068/2021	2021-07-22	Europe	Switzerland	Viollier AG	Department of Biosystems Science and Engineering, ETH Zürich	Christian Beisel et al
EPI_ISL_3297293	Switzerland/ZH-ETHZ-33562168/2021	2021-07-23	Europe	Switzerland	Viollier AG	Department of Biosystems Science and Engineering, ETH Zürich	Christian Beisel et al
EPI_ISL_3297228	Switzerland/ZH-ETHZ-33562318/2021	2021-07-22	Europe	Switzerland	Viollier AG	Department of Biosystems Science and Engineering, ETH Zürich	Christian Beisel et al
EPI_ISL_3297409	Switzerland/ZH-ETHZ-33564165/2021	2021-07-22	Europe	Switzerland	Viollier AG	Department of Biosystems Science and Engineering, ETH Zürich	Christian Beisel et al
EPI_ISL_3297507	Switzerland/ZH-ETHZ-33564172/2021	2021-07-22	Europe	Switzerland	Viollier AG	Department of Biosystems Science and Engineering, ETH Zürich	Christian Beisel et al
EPI_ISL_3297505	Switzerland/ZH-ETHZ-33564173/2021	2021-07-22	Europe	Switzerland	Viollier AG	Department of Biosystems Science and Engineering, ETH Zürich	Christian Beisel et al
EPI_ISL_3297272	Switzerland/ZH-ETHZ-33565315/2021	2021-07-23	Europe	Switzerland	Viollier AG	Department of Biosystems Science and Engineering, ETH Zürich	Christian Beisel et al
EPI_ISL_3297248	Switzerland/ZH-ETHZ-33567094/2021	2021-07-23	Europe	Switzerland	Viollier AG	Department of Biosystems Science and Engineering, ETH Zürich	Christian Beisel et al
EPI_ISL_3297561	Switzerland/ZH-ETHZ-33567884/2021	2021-07-23	Europe	Switzerland	Viollier AG	Department of Biosystems Science and Engineering, ETH Zürich	Christian Beisel et al
EPI_ISL_3297463	Switzerland/ZH-ETHZ-33573650/2021	2021-07-23	Europe	Switzerland	Viollier AG	Department of Biosystems Science and Engineering, ETH Zürich	Christian Beisel et al
EPI_ISL_3297318	Switzerland/ZH-ETHZ-33573651/2021	2021-07-23	Europe	Switzerland	Viollier AG	Department of Biosystems Science and Engineering, ETH Zürich	Christian Beisel et al
EPI_ISL_3297520	Switzerland/ZH-ETHZ-33574563/2021	2021-07-24	Europe	Switzerland	Viollier AG	Department of Biosystems Science and Engineering, ETH Zürich	Christian Beisel et al
EPI_ISL_3297566	Switzerland/ZH-ETHZ-33575064/2021	2021-07-24	Europe	Switzerland	Viollier AG	Department of Biosystems Science and Engineering, ETH Zürich	Christian Beisel et al
EPI_ISL_3297331	Switzerland/ZH-ETHZ-33575072/2021	2021-07-24	Europe	Switzerland	Viollier AG	Department of Biosystems Science and Engineering, ETH Zürich	Christian Beisel et al
EPI_ISL_3297459	Switzerland/ZH-ETHZ-33575077/2021	2021-07-24	Europe	Switzerland	Viollier AG	Department of Biosystems Science and Engineering, ETH Zürich	Christian Beisel et al
EPI_ISL_3297537	Switzerland/ZH-ETHZ-33575393/2021	2021-07-24	Europe	Switzerland	Viollier AG	Department of Biosystems Science and Engineering, ETH Zürich	Christian Beisel et al
EPI_ISL_3346256	Switzerland/ZH-ETHZ-33575482/2021	2021-07-24	Europe	Switzerland	Viollier AG	Department of Biosystems Science and Engineering, ETH Zürich	Christian Beisel et al
EPI_ISL_3346287	Switzerland/ZH-ETHZ-33575527/2021	2021-07-24	Europe	Switzerland	Viollier AG	Department of Biosystems Science and Engineering, ETH Zürich	Christian Beisel et al
EPI_ISL_3346234	Switzerland/ZH-ETHZ-33575597/2021	2021-07-24	Europe	Switzerland	Viollier AG	Department of Biosystems Science and Engineering, ETH Zürich	Christian Beisel et al
EPI_ISL_3346268	Switzerland/ZH-ETHZ-33575626/2021	2021-07-24	Europe	Switzerland	Viollier AG	Department of Biosystems Science and Engineering, ETH Zürich	Christian Beisel et al
EPI_ISL_3346245	Switzerland/ZH-ETHZ-33575637/2021	2021-07-24	Europe	Switzerland	Viollier AG	Department of Biosystems Science and Engineering, ETH Zürich	Christian Beisel et al
EPI_ISL_3346310	Switzerland/ZH-ETHZ-33575645/2021	2021-07-24	Europe	Switzerland	Viollier AG	Department of Biosystems Science and Engineering, ETH Zürich	Christian Beisel et al
EPI_ISL_3346291	Switzerland/ZH-ETHZ-33575682/2021	2021-07-24	Europe	Switzerland	Viollier AG	Department of Biosystems Science and Engineering, ETH Zürich	Christian Beisel et al
EPI_ISL_3346278	Switzerland/ZH-ETHZ-33575720/2021	2021-07-24	Europe	Switzerland	Viollier AG	Department of Biosystems Science and Engineering, ETH Zürich	Christian Beisel et al
EPI_ISL_3346262	Switzerland/ZH-ETHZ-33575729/2021	2021-07-24	Europe	Switzerland	Viollier AG	Department of Biosystems Science and Engineering, ETH Zürich	Christian Beisel et al
EPI_ISL_3346305	Switzerland/ZH-ETHZ-33575900/2021	2021-07-25	Europe	Switzerland	Viollier AG	Department of Biosystems Science and Engineering, ETH Zürich	Christian Beisel et al
EPI_ISL_3346285	Switzerland/ZH-ETHZ-33576072/2021	2021-07-24	Europe	Switzerland	Viollier AG	Department of Biosystems Science and Engineering, ETH Zürich	Christian Beisel et al
EPI_ISL_3346298	Switzerland/ZH-ETHZ-33576609/2021	2021-07-25	Europe	Switzerland	Viollier AG	Department of Biosystems Science and Engineering, ETH Zürich	Christian Beisel et al
EPI_ISL_3346251	Switzerland/ZH-ETHZ-33576655/2021	2021-07-25	Europe	Switzerland	Viollier AG	Department of Biosystems Science and Engineering, ETH Zürich	Christian Beisel et al
EPI_ISL_3297494	Switzerland/ZH-ETHZ-33576837/2021	2021-07-25	Europe	Switzerland	Viollier AG	Department of Biosystems Science and Engineering, ETH Zürich	Christian Beisel et al
EPI_ISL_3346290	Switzerland/ZH-ETHZ-33577231/2021	2021-07-25	Europe	Switzerland	Viollier AG	Department of Biosystems Science and Engineering, ETH Zürich	Christian Beisel et al
EPI_ISL_3346302	Switzerland/ZH-ETHZ-33577239/2021	2021-07-25	Europe	Switzerland	Viollier AG	Department of Biosystems Science and Engineering, ETH Zürich	Christian Beisel et al
EPI_ISL_3346292	Switzerland/ZH-ETHZ-33577264/2021	2021-07-25	Europe	Switzerland	Viollier AG	Department of Biosystems Science and Engineering, ETH Zürich	Christian Beisel et al
EPI_ISL_3346264	Switzerland/ZH-ETHZ-33577309/2021	2021-07-25	Europe	Switzerland	Viollier AG	Department of Biosystems Science and Engineering, ETH Zürich	Christian Beisel et al
EPI_ISL_3346279	Switzerland/ZH-ETHZ-33577323/2021	2021-07-25	Europe	Switzerland	Viollier AG	Department of Biosystems Science and Engineering, ETH Zürich	Christian Beisel et al
EPI_ISL_4486668	Switzerland/ZH-ETHZ-33579995/2021	2021-07-26	Europe	Switzerland	Viollier AG	Department of Biosystems Science and Engineering, ETH Zürich	Chaoran Chen et al
EPI_ISL_3346254	Switzerland/ZH-ETHZ-33580245/2021	2021-07-26	Europe	Switzerland	Viollier AG	Department of Biosystems Science and Engineering, ETH Zürich	Christian Beisel et al
EPI_ISL_3346226	Switzerland/ZH-ETHZ-33582422/2021	2021-07-26	Europe	Switzerland	Viollier AG	Department of Biosystems Science and Engineering, ETH Zürich	Christian Beisel et al
EPI_ISL_3346269	Switzerland/ZH-ETHZ-33582535/2021	2021-07-26	Europe	Switzerland	Viollier AG	Department of Biosystems Science and Engineering, ETH Zürich	Christian Beisel et al
EPI_ISL_3346280	Switzerland/ZH-ETHZ-33583792/2021	2021-07-26	Europe	Switzerland	Viollier AG	Department of Biosystems Science and Engineering, ETH Zürich	Christian Beisel et al
EPI_ISL_3346253	Switzerland/ZH-ETHZ-33583941/2021	2021-07-26	Europe	Switzerland	Viollier AG	Department of Biosystems Science and Engineering, ETH Zürich	Christian Beisel et al
EPI_ISL_3346307	Switzerland/ZH-ETHZ-33584528/2021	2021-07-26	Europe	Switzerland	Viollier AG	Department of Biosystems Science and Engineering, ETH Zürich	Christian Beisel et al
EPI_ISL_3346271	Switzerland/ZH-ETHZ-33584946/2021	2021-07-26	Europe	Switzerland	Viollier AG	Department of Biosystems Science and Engineering, ETH Zürich	Christian Beisel et al
EPI_ISL_4486677	Switzerland/ZH-ETHZ-33586060/2021	2021-07-27	Europe	Switzerland	Viollier AG	Department of Biosystems Science and Engineering, ETH Zürich	Chaoran Chen et al
EPI_ISL_4486679	Switzerland/ZH-ETHZ-33588196/2021	2021-07-27	Europe	Switzerland	Viollier AG	Department of Biosystems Science and Engineering, ETH Zürich	Chaoran Chen et al
EPI_ISL_3346306	Switzerland/ZH-ETHZ-33588382/2021	2021-07-26	Europe	Switzerland	Viollier AG	Department of Biosystems Science and Engineering, ETH Zürich	Christian Beisel et al
EPI_ISL_3346296	Switzerland/ZH-ETHZ-33588387/2021	2021-07-26	Europe	Switzerland	Viollier AG	Department of Biosystems Science and Engineering, ETH Zürich	Christian Beisel et al
EPI_ISL_3346308	Switzerland/ZH-ETHZ-33588596/2021	2021-07-26	Europe	Switzerland	Viollier AG	Department of Biosystems Science and Engineering, ETH Zürich	Christian Beisel et al
EPI_ISL_3346265	Switzerland/ZH-ETHZ-33591332/2021	2021-07-27	Europe	Switzerland	Viollier AG	Department of Biosystems Science and Engineering, ETH Zürich	Chaoran Chen et al
EPI_ISL_4486671	Switzerland/ZH-ETHZ-33591430/2021	2021-07-27	Europe	Switzerland	Viollier AG	Department of Biosystems Science and Engineering, ETH Zürich	Chaoran Chen et al
EPI_ISL_4486676	Switzerland/ZH-ETHZ-33591844/2021	2021-07-27	Europe	Switzerland	Viollier AG	Department of Biosystems Science and Engineering, ETH Zürich	Chaoran Chen et al
EPI_ISL_3346259	Switzerland/ZH-ETHZ-33592339/2021	2021-07-27	Europe	Switzerland	Viollier AG	Department of Biosystems Science and Engineering, ETH Zürich	Chaoran Chen et al
EPI_ISL_3346289	Switzerland/ZH-ETHZ-33593979/2021	2021-07-27	Europe	Switzerland	Viollier AG	Department of Biosystems Science and Engineering, ETH Zürich	Chaoran Chen et al
EPI_ISL_3346231	Switzerland/ZH-ETHZ-33597024/2021	2021-07-27	Europe	Switzerland	Viollier AG	Department of Biosystems Science and Engineering, ETH Zürich	Chaoran Chen et al
EPI_ISL_3346266	Switzerland/ZH-ETHZ-33598022/2021	2021-07-28	Europe	Switzerland	Viollier AG	Department of Biosystems Science and Engineering, ETH Zürich	Chaoran Chen et al
EPI_ISL_4486681	Switzerland/ZH-ETHZ-33598955/2021	2021-07-27	Europe	Switzerland	Viollier AG	Department of Biosystems Science and Engineering, ETH Zürich	Chaoran Chen et al
EPI_ISL_3346304	Switzerland/ZH-ETHZ-33601347/2021	2021-07-28	Europe	Switzerland	Viollier AG	Department of Biosystems Science and Engineering, ETH Zürich	Chaoran Chen et al
EPI_ISL_3346273	Switzerland/ZH-ETHZ-33601801/2021	2021-07-28	Europe	Switzerland	Viollier AG	Department of Biosystems Science and Engineering, ETH Zürich	Chaoran Chen et al
EPI_ISL_3346257	Switzerland/ZH-ETHZ-33602873/2021	2021-07-28	Europe	Switzerland	Viollier AG	Department of Biosystems Science and Engineering, ETH Zürich	Chaoran Chen et al
EPI_ISL_3346225	Switzerland/ZH-ETHZ-33604163/2021	2021-07-28	Europe	Switzerland	Viollier AG	Department of Biosystems Science and Engineering, ETH Zürich	Chaoran Chen et al
EPI_ISL_3346282	Switzerland/ZH-ETHZ-33606416/2021	2021-07-28	Europe	Switzerland	Viollier AG	Department of Biosystems Science and Engineering, ETH Zürich	Chaoran Chen et al
EPI_ISL_3346263	Switzerland/ZH-ETHZ-33608512/2021	2021-07-29	Europe	Switzerland	Viollier AG	Department of Biosystems Science and Engineering, ETH Zürich	Chaoran Chen et al
EPI_ISL_3346239	Switzerland/ZH-ETHZ-33612713/2021	2021-07-29	Europe	Switzerland	Viollier AG	Department of Biosystems Science and Engineering, ETH Zürich	Chaoran Chen et al
EPI_ISL_3346241	Switzerland/ZH-ETHZ-33612826/2021	2021-07-29	Europe	Switzerland	Viollier AG	Department of Biosystems Science and Engineering, ETH Zürich	Chaoran Chen et al
EPI_ISL_3346281	Switzerland/ZH-ETHZ-33612829/2021	2021-07-29	Europe	Switzerland	Viollier AG	Department of Biosystems Science and Engineering, ETH Zürich	Chaoran Chen et al
EPI_ISL_3346250	Switzerland/ZH-ETHZ-33612854/2021	2021-07-29	Europe	Switzerland	Viollier AG	Department of Biosystems Science and Engineering, ETH Zürich	Chaoran Chen et al
EPI_ISL_3346229	Switzerland/ZH-ETHZ-33612899/2021	2021-07-29	Europe	Switzerland	Viollier AG	Department of Biosystems Science and Engineering, ETH Zürich	Chaoran Chen et al
EPI_ISL_3346248	Switzerland/ZH-ETHZ-33614871/2021	2021-07-29	Europe	Switzerland	Viollier AG	Department of Biosystems Science and Engineering, ETH Zürich	Chaoran Chen et al
EPI_ISL_3346242	Switzerland/ZH-ETHZ-33615774/2021	2021-07-29	Europe	Switzerland	Viollier AG	Department of Biosystems Science and Engineering, ETH Zürich	Chaoran Chen et al
EPI_ISL_3346300	Switzerland/ZH-ETHZ-33616371/2021	2021-07-30	Europe	Switzerland	Viollier AG	Department of Biosystems Science and Engineering, ETH Zürich	Chaoran Chen et al
EPI_ISL_3346255	Switzerland/ZH-ETHZ-33619553/2021	2021-07-30	Europe	Switzerland	Viollier AG	Department of Biosystems Science and Engineering, ETH Zürich	Chaoran Chen et al
EPI_ISL_3346309	Switzerland/ZH-ETHZ-33621857/2021	2021-07-30	Europe	Switzerland	Viollier AG	Department of Biosystems Science and Engineering, ETH Zürich	Chaoran Chen et al
EPI_ISL_3346277	Switzerland/ZH-ETHZ-33621865/2021	2021-07-30	Europe	Switzerland	Viollier AG	Department of Biosystems Science and Engineering, ETH Zürich	Chaoran Chen et al
EPI_ISL_3346276	Switzerland/ZH-ETHZ-33622081/2021	2021-07-30	Europe	Switzerland	Viollier AG	Department of Biosystems Science and Engineering, ETH Zürich	Chaoran Chen et al
EPI_ISL_3346303	Switzerland/ZH-ETHZ-33622412/2021	2021-07-30	Europe	Switzerland	Viollier AG	Department of Biosystems Science and Engineering, ETH Zürich	Chaoran Chen et al
EPI_ISL_3346283	Switzerland/ZH-ETHZ-33623074/2021	2021-07-30	Europe	Switzerland	Viollier AG	Department of Biosystems Science and Engineering, ETH Zürich	Chaoran Chen et al
EPI_ISL_3346294	Switzerland/ZH-ETHZ-33624522/2021	2021-07-30	Europe	Switzerland	Viollier AG	Department of Biosystems Science and Engineering, ETH Zürich	Chaoran Chen et al
EPI_ISL_3346284	Switzerland/ZH-ETHZ-33625104/2021	2021-07-30	Europe	Switzerland	Viollier AG	Department of Biosystems Science and Engineering, ETH Zürich	Chaoran Chen et al
EPI_ISL_3346267	Switzerland/ZH-ETHZ-33626037/2021	2021-07-31	Europe	Switzerland	Viollier AG	Department of Biosystems Science and Engineering, ETH Zürich	Chaoran Chen et al
EPI_ISL_3346238	Switzerland/ZH-ETHZ-33628633/2021	2021-07-31	Europe	Switzerland	Viollier AG	Department of Biosystems Science and Engineering, ETH Zürich	Chaoran Chen et al
EPI_ISL_3346299	Switzerland/ZH-ETHZ-33628881/2021	2021-07-31	Europe	Switzerland	Viollier AG	Department of Biosystems Science and Engineering, ETH Zürich	Chaoran Chen et al
EPI_ISL_3346288	Switzerland/ZH-ETHZ-33628886/2021	2021-07-31	Europe	Switzerland	Viollier AG	Department of Biosystems Science and Engineering, ETH Zürich	Chaoran Chen et al
EPI_ISL_3346286	Switzerland/ZH-ETHZ-33629804/2021	2021-08-01	Europe	Switzerland	Viollier AG	Department of Biosystems Science and Engineering, ETH Zürich	Chaoran Chen et al
EPI_ISL_3346260	Switzerland/ZH-ETHZ-33629849/2021	2021-08-01	Europe	Switzerland	Viollier AG	Department of Biosystems Science and Engineering, ETH Zürich	Chaoran Chen et al
EPI_ISL_3346275	Switzerland/ZH-ETHZ-33629855/2021	2021-08-01	Europe	Switzerland	Viollier AG	Department of Biosystems Science and Engineering, ETH Zürich	Chaoran Chen et al
EPI_ISL_3346233	Switzerland/ZH-ETHZ-33629981/2021	2021-08-01	Europe	Switzerland	Viollier AG	Department of Biosystems Science and Engineering, ETH Zürich	Chaoran Chen et al
EPI_ISL_3346270	Switzerland/ZH-ETHZ-33630000/2021	2021-08-01	Europe	Switzerland	Viollier AG	Department of Biosystems Science and Engineering, ETH Zürich	Chaoran Chen et al
EPI_ISL_3476329	Switzerland/ZH-ETHZ-33630240/2021	2021-08-01	Europe	Switzerland	Viollier AG	Department of Biosystems Science and Engineering, ETH Zürich	Chaoran Chen et al
EPI_ISL_3476322	Switzerland/ZH-ETHZ-33630417/2021	2021-08-01	Europe	Switzerland	Viollier AG	Department of Biosystems Science and Engineering, ETH Zürich	Chaoran Chen et al
EPI_ISL_3465847	Switzerland/ZH-ETHZ-33639349/2021	2021-08-03	Europe	Switzerland	Viollier AG	Department of Biosystems Science and Engineering, ETH Zürich	Chaoran Chen et al
EPI_ISL_3476324	Switzerland/ZH-ETHZ-33639691/2021	2021-08-02	Europe	Switzerland	Viollier AG	Department of Biosystems Science and Engineering, ETH Zürich	Chaoran Chen et al
EPI_ISL_3465824	Switzerland/ZH-ETHZ-33641102/2021	2021-08-03	Europe	Switzerland	Viollier AG	Department of Biosystems Science and Engineering, ETH Zürich	Chaoran Chen et al
EPI_ISL_3465886	Switzerland/ZH-ETHZ-33648515/2021	2021-08-03	Europe	Switzerland	Viollier AG	Department of Biosystems Science and Engineering, ETH Zürich	Chaoran Chen et al
EPI_ISL_3465893	Switzerland/ZH-ETHZ-33649767/2021	2021-08-03	Europe	Switzerland	Viollier AG	Department of Biosystems Science and Engineering, ETH Zürich	Chaoran Chen et al
EPI_ISL_3476330	Switzerland/ZH-ETHZ-33650282/2021	2021-08-03	Europe	Switzerland	Viollier AG	Department of Biosystems Science and Engineering, ETH Zürich	Chaoran Chen et al
EPI_ISL_3465826	Switzerland/ZH-ETHZ-33650373/2021	2021-08-03	Europe	Switzerland	Viollier AG	Department of Biosystems Science and Engineering, ETH Zürich	Chaoran Chen et al
EPI_ISL_3465894	Switzerland/ZH-ETHZ-33650470/2021	2021-08-03	Europe	Switzerland	Viollier AG	Department of Biosystems Science and Engineering, ETH Zürich	Chaoran Chen et al
EPI_ISL_3465858	Switzerland/ZH-ETHZ-33650710/2021	2021-08-03	Europe	Switzerland	Viollier AG	Department of Biosystems Science and Engineering, ETH Zürich	Chaoran Chen et al
EPI_ISL_3465849	Switzerland/ZH-ETHZ-33651241/2021	2021-08-03	Europe	Switzerland	Viollier AG	Department of Biosystems Science and Engineering, ETH Zürich	Chaoran Chen et al
EPI_ISL_3465866	Switzerland/ZH-ETHZ-33651770/2021	2021-08-04	Europe	Switzerland	Viollier AG	Department of Biosystems Science and Engineering, ETH Zürich	Chaoran Chen et al
EPI_ISL_3465862	Switzerland/ZH-ETHZ-33652670/2021	2021-08-03	Europe	Switzerland	Viollier AG	Department of Biosystems Science and Engineering, ETH Zürich	Chaoran Chen et al
EPI_ISL_3465864	Switzerland/ZH-ETHZ-33652699/2021	2021-08-03	Europe	Switzerland	Viollier AG	Department of Biosystems Science and Engineering, ETH Zürich	Chaoran Chen et al
EPI_ISL_3465881	Switzerland/ZH-ETHZ-33654808/2021	2021-08-04	Europe	Switzerland	Viollier AG	Department of Biosystems Science and Engineering, ETH Zürich	Chaoran Chen et al
EPI_ISL_3465869	Switzerland/ZH-ETHZ-33655505/2021	2021-08-04	Europe	Switzerland	Viollier AG	Department of Biosystems Science and Engineering, ETH Zürich	Chaoran Chen et al
EPI_ISL_3465823	Switzerland/ZH-ETHZ-33657036/2021	2021-08-04	Europe	Switzerland	Viollier AG	Department of Biosystems Science and Engineering, ETH Zürich	Chaoran Chen et al
EPI_ISL_3465885	Switzerland/ZH-ETHZ-33657669/2021	2021-08-04	Europe	Switzerland	Viollier AG	Department of Biosystems Science and Engineering, ETH Zürich	Chaoran Chen et al
EPI_ISL_3465897	Switzerland/ZH-ETHZ-33657739/2021	2021-08-04	Europe	Switzerland	Viollier AG	Department of Biosystems Science and Engineering, ETH Zürich	Chaoran Chen et al
EPI_ISL_3465818	Switzerland/ZH-ETHZ-33658047/2021	2021-08-04	Europe	Switzerland	Viollier AG	Department of Biosystems Science and Engineering, ETH Zürich	Chaoran Chen et al
EPI_ISL_3465857	Switzerland/ZH-ETHZ-33658807/2021	2021-08-04	Europe	Switzerland	Viollier AG	Department of Biosystems Science and Engineering, ETH Zürich	Chaoran Chen et al
EPI_ISL_3465889	Switzerland/ZH-ETHZ-33659081/2021	2021-08-04	Europe	Switzerland	Viollier AG	Department of Biosystems Science and Engineering, ETH Zürich	Chaoran Chen et al
EPI_ISL_3465867	Switzerland/ZH-ETHZ-33659099/2021	2021-08-04	Europe	Switzerland	Viollier AG	Department of Biosystems Science and Engineering, ETH Zürich	Chaoran Chen et al
EPI_ISL_3465874	Switzerland/ZH-ETHZ-33659106/2021	2021-08-04	Europe	Switzerland	Viollier AG	Department of Biosystems Science and Engineering, ETH Zürich	Chaoran Chen et al
EPI_ISL_3465829	Switzerland/ZH-ETHZ-33660049/2021	2021-08-04	Europe	Switzerland	Viollier AG	Department of Biosystems Science and Engineering, ETH Zürich	Chaoran Chen et al
EPI_ISL_3465820	Switzerland/ZH-ETHZ-33660389/2021	2021-08-04	Europe	Switzerland	Viollier AG	Department of Biosystems Science and Engineering, ETH Zürich	Chaoran Chen et al
EPI_ISL_3465848	Switzerland/ZH-ETHZ-33660953/2021	2021-08-04	Europe	Switzerland	Viollier AG	Department of Biosystems Science and Engineering, ETH Zürich	Chaoran Chen et al
EPI_ISL_3465859	Switzerland/ZH-ETHZ-33661189/2021	2021-08-04	Europe	Switzerland	Viollier AG	Department of Biosystems Science and Engineering, ETH Zürich	Chaoran Chen et al
EPI_ISL_3465888	Switzerland/ZH-ETHZ-33661694/2021	2021-08-05	Europe	Switzerland	Viollier AG	Department of Biosystems Science and Engineering, ETH Zürich	Chaoran Chen et al
EPI_ISL_3465871	Switzerland/ZH-ETHZ-33662478/2021	2021-08-04	Europe	Switzerland	Viollier AG	Department of Biosystems Science and Engineering, ETH Zürich	Chaoran Chen et al
EPI_ISL_3465884	Switzerland/ZH-ETHZ-33663795/2021	2021-08-05	Europe	Switzerland	Viollier AG	Department of Biosystems Science and Engineering, ETH Zürich	Chaoran Chen et al
EPI_ISL_3465846	Switzerland/ZH-ETHZ-33663934/2021	2021-08-05	Europe	Switzerland	Viollier AG	Department of Biosystems Science and Engineering, ETH Zürich	Chaoran Chen et al
EPI_ISL_3465835	Switzerland/ZH-ETHZ-33665540/2021	2021-08-05	Europe	Switzerland	Viollier AG	Department of Biosystems Science and Engineering, ETH Zürich	Chaoran Chen et al
EPI_ISL_3465827	Switzerland/ZH-ETHZ-33667259/2021	2021-08-05	Europe	Switzerland	Viollier AG	Department of Biosystems Science and Engineering, ETH Zürich	Chaoran Chen et al
EPI_ISL_3465850	Switzerland/ZH-ETHZ-33667870/2021	2021-08-05	Europe	Switzerland	Viollier AG	Department of Biosystems Science and Engineering, ETH Zürich	Chaoran Chen et al
EPI_ISL_3465860	Switzerland/ZH-ETHZ-33668375/2021	2021-08-05	Europe	Switzerland	Viollier AG	Department of Biosystems Science and Engineering, ETH Zürich	Chaoran Chen et al
EPI_ISL_3855094	Switzerland/ZH-ETHZ-33670804/2021	2021-08-06	Europe	Switzerland	Viollier AG	Department of Biosystems Science and Engineering, ETH Zürich	Chaoran Chen et al
EPI_ISL_3465887	Switzerland/ZH-ETHZ-33670894/2021	2021-08-05	Europe	Switzerland	Viollier AG	Department of Biosystems Science and Engineering, ETH Zürich	Chaoran Chen et al
EPI_ISL_3465845	Switzerland/ZH-ETHZ-33671769/2021	2021-08-06	Europe	Switzerland	Viollier AG	Department of Biosystems Science and Engineering, ETH Zürich	Chaoran Chen et al
EPI_ISL_3465890	Switzerland/ZH-ETHZ-33674537/2021	2021-08-06	Europe	Switzerland	Viollier AG	Department of Biosystems Science and Engineering, ETH Zürich	Chaoran Chen et al
EPI_ISL_3465821	Switzerland/ZH-ETHZ-33676080/2021	2021-08-06	Europe	Switzerland	Viollier AG	Department of Biosystems Science and Engineering, ETH Zürich	Chaoran Chen et al
EPI_ISL_3465855	Switzerland/ZH-ETHZ-33676826/2021	2021-08-06	Europe	Switzerland	Viollier AG	Department of Biosystems Science and Engineering, ETH Zürich	Chaoran Chen et al
EPI_ISL_3465844	Switzerland/ZH-ETHZ-33677931/2021	2021-08-06	Europe	Switzerland	Viollier AG	Department of Biosystems Science and Engineering, ETH Zürich	Chaoran Chen et al
EPI_ISL_3465825	Switzerland/ZH-ETHZ-33679453/2021	2021-08-07	Europe	Switzerland	Viollier AG	Department of Biosystems Science and Engineering, ETH Zürich	Chaoran Chen et al
EPI_ISL_3855117	Switzerland/ZH-ETHZ-33679716/2021	2021-08-06	Europe	Switzerland	Viollier AG	Department of Biosystems Science and Engineering, ETH Zürich	Chaoran Chen et al
EPI_ISL_3465896	Switzerland/ZH-ETHZ-33680225/2021	2021-08-07	Europe	Switzerland	Viollier AG	Department of Biosystems Science and Engineering, ETH Zürich	Chaoran Chen et al
EPI_ISL_3855021	Switzerland/ZH-ETHZ-33680316/2021	2021-08-06	Europe	Switzerland	Viollier AG	Department of Biosystems Science and Engineering, ETH Zürich	Chaoran Chen et al
EPI_ISL_3465878	Switzerland/ZH-ETHZ-33680324/2021	2021-08-06	Europe	Switzerland	Viollier AG	Department of Biosystems Science and Engineering, ETH Zürich	Chaoran Chen et al
EPI_ISL_3465852	Switzerland/ZH-ETHZ-33680495/2021	2021-08-06	Europe	Switzerland	Viollier AG	Department of Biosystems Science and Engineering, ETH Zürich	Chaoran Chen et al
EPI_ISL_3465819	Switzerland/ZH-ETHZ-33681535/2021	2021-08-06	Europe	Switzerland	Viollier AG	Department of Biosystems Science and Engineering, ETH Zürich	Chaoran Chen et al
EPI_ISL_3465861	Switzerland/ZH-ETHZ-33681677/2021	2021-08-06	Europe	Switzerland	Viollier AG	Department of Biosystems Science and Engineering, ETH Zürich	Chaoran Chen et al
EPI_ISL_3855093	Switzerland/ZH-ETHZ-33682837/2021	2021-08-07	Europe	Switzerland	Viollier AG	Department of Biosystems Science and Engineering, ETH Zürich	Chaoran Chen et al
EPI_ISL_3855007	Switzerland/ZH-ETHZ-33683151/2021	2021-08-07	Europe	Switzerland	Viollier AG	Department of Biosystems Science and Engineering, ETH Zürich	Chaoran Chen et al
EPI_ISL_4233731	Switzerland/ZH-ETHZ-33683197/2021	2021-08-09	Europe	Switzerland	Viollier AG	Department of Biosystems Science and Engineering, ETH Zürich	Christian Beisel et al
EPI_ISL_3465830	Switzerland/ZH-ETHZ-33683780/2021	2021-08-07	Europe	Switzerland	Viollier AG	Department of Biosystems Science and Engineering, ETH Zürich	Chaoran Chen et al
EPI_ISL_3465838	Switzerland/ZH-ETHZ-33683783/2021	2021-08-07	Europe	Switzerland	Viollier AG	Department of Biosystems Science and Engineering, ETH Zürich	Chaoran Chen et al
EPI_ISL_3465822	Switzerland/ZH-ETHZ-33683785/2021	2021-08-07	Europe	Switzerland	Viollier AG	Department of Biosystems Science and Engineering, ETH Zürich	Chaoran Chen et al
EPI_ISL_3465895	Switzerland/ZH-ETHZ-33683786/2021	2021-08-07	Europe	Switzerland	Viollier AG	Department of Biosystems Science and Engineering, ETH Zürich	Chaoran Chen et al
EPI_ISL_3465834	Switzerland/ZH-ETHZ-33683789/2021	2021-08-07	Europe	Switzerland	Viollier AG	Department of Biosystems Science and Engineering, ETH Zürich	Chaoran Chen et al
EPI_ISL_3465839	Switzerland/ZH-ETHZ-33683894/2021	2021-08-07	Europe	Switzerland	Viollier AG	Department of Biosystems Science and Engineering, ETH Zürich	Chaoran Chen et al
EPI_ISL_3465840	Switzerland/ZH-ETHZ-33683895/2021	2021-08-07	Europe	Switzerland	Viollier AG	Department of Biosystems Science and Engineering, ETH Zürich	Chaoran Chen et al
EPI_ISL_3465841	Switzerland/ZH-ETHZ-33683964/2021	2021-08-07	Europe	Switzerland	Viollier AG	Department of Biosystems Science and Engineering, ETH Zürich	Chaoran Chen et al
EPI_ISL_3465868	Switzerland/ZH-ETHZ-33683966/2021	2021-08-07	Europe	Switzerland	Viollier AG	Department of Biosystems Science and Engineering, ETH Zürich	Chaoran Chen et al
EPI_ISL_3465842	Switzerland/ZH-ETHZ-33683973/2021	2021-08-07	Europe	Switzerland	Viollier AG	Department of Biosystems Science and Engineering, ETH Zürich	Chaoran Chen et al
EPI_ISL_3465817	Switzerland/ZH-ETHZ-33683976/2021	2021-08-07	Europe	Switzerland	Viollier AG	Department of Biosystems Science and Engineering, ETH Zürich	Chaoran Chen et al
EPI_ISL_3465828	Switzerland/ZH-ETHZ-33683989/2021	2021-08-07	Europe	Switzerland	Viollier AG	Department of Biosystems Science and Engineering, ETH Zürich	Chaoran Chen et al
EPI_ISL_3465843	Switzerland/ZH-ETHZ-33683990/2021	2021-08-07	Europe	Switzerland	Viollier AG	Department of Biosystems Science and Engineering, ETH Zürich	Chaoran Chen et al
EPI_ISL_3465899	Switzerland/ZH-ETHZ-33683991/2021	2021-08-07	Europe	Switzerland	Viollier AG	Department of Biosystems Science and Engineering, ETH Zürich	Chaoran Chen et al
EPI_ISL_3465836	Switzerland/ZH-ETHZ-33684190/2021	2021-08-07	Europe	Switzerland	Viollier AG	Department of Biosystems Science and Engineering, ETH Zürich	Chaoran Chen et al
EPI_ISL_3465870	Switzerland/ZH-ETHZ-33684522/2021	2021-08-07	Europe	Switzerland	Viollier AG	Department of Biosystems Science and Engineering, ETH Zürich	Chaoran Chen et al
EPI_ISL_3854959	Switzerland/ZH-ETHZ-33685198/2021	2021-08-08	Europe	Switzerland	Viollier AG	Department of Biosystems Science and Engineering, ETH Zürich	Chaoran Chen et al
EPI_ISL_3855038	Switzerland/ZH-ETHZ-33685479/2021	2021-08-08	Europe	Switzerland	Viollier AG	Department of Biosystems Science and Engineering, ETH Zürich	Chaoran Chen et al
EPI_ISL_3855075	Switzerland/ZH-ETHZ-33685500/2021	2021-08-08	Europe	Switzerland	Viollier AG	Department of Biosystems Science and Engineering, ETH Zürich	Chaoran Chen et al
EPI_ISL_3855101	Switzerland/ZH-ETHZ-33685511/2021	2021-08-08	Europe	Switzerland	Viollier AG	Department of Biosystems Science and Engineering, ETH Zürich	Chaoran Chen et al
EPI_ISL_3854994	Switzerland/ZH-ETHZ-33685530/2021	2021-08-08	Europe	Switzerland	Viollier AG	Department of Biosystems Science and Engineering, ETH Zürich	Chaoran Chen et al
EPI_ISL_4233732	Switzerland/ZH-ETHZ-33685643/2021	2021-08-08	Europe	Switzerland	Viollier AG	Department of Biosystems Science and Engineering, ETH Zürich	Christian Beisel et al
EPI_ISL_4233705	Switzerland/ZH-ETHZ-33685670/2021	2021-08-08	Europe	Switzerland	Viollier AG	Department of Biosystems Science and Engineering, ETH Zürich	Christian Beisel et al
EPI_ISL_4233712	Switzerland/ZH-ETHZ-33685788/2021	2021-08-08	Europe	Switzerland	Viollier AG	Department of Biosystems Science and Engineering, ETH Zürich	Christian Beisel et al
EPI_ISL_4233710	Switzerland/ZH-ETHZ-33685791/2021	2021-08-08	Europe	Switzerland	Viollier AG	Department of Biosystems Science and Engineering, ETH Zürich	Christian Beisel et al
EPI_ISL_4233703	Switzerland/ZH-ETHZ-33685848/2021	2021-08-08	Europe	Switzerland	Viollier AG	Department of Biosystems Science and Engineering, ETH Zürich	Christian Beisel et al
EPI_ISL_4233737	Switzerland/ZH-ETHZ-33685849/2021	2021-08-08	Europe	Switzerland	Viollier AG	Department of Biosystems Science and Engineering, ETH Zürich	Christian Beisel et al
EPI_ISL_4233741	Switzerland/ZH-ETHZ-33685860/2021	2021-08-08	Europe	Switzerland	Viollier AG	Department of Biosystems Science and Engineering, ETH Zürich	Christian Beisel et al
EPI_ISL_4233727	Switzerland/ZH-ETHZ-33685894/2021	2021-08-08	Europe	Switzerland	Viollier AG	Department of Biosystems Science and Engineering, ETH Zürich	Christian Beisel et al
EPI_ISL_4233715	Switzerland/ZH-ETHZ-33685904/2021	2021-08-08	Europe	Switzerland	Viollier AG	Department of Biosystems Science and Engineering, ETH Zürich	Christian Beisel et al
EPI_ISL_4233721	Switzerland/ZH-ETHZ-33685925/2021	2021-08-08	Europe	Switzerland	Viollier AG	Department of Biosystems Science and Engineering, ETH Zürich	Christian Beisel et al
EPI_ISL_4233724	Switzerland/ZH-ETHZ-33685953/2021	2021-08-08	Europe	Switzerland	Viollier AG	Department of Biosystems Science and Engineering, ETH Zürich	Christian Beisel et al
EPI_ISL_4233711	Switzerland/ZH-ETHZ-33685965/2021	2021-08-08	Europe	Switzerland	Viollier AG	Department of Biosystems Science and Engineering, ETH Zürich	Christian Beisel et al
EPI_ISL_4233702	Switzerland/ZH-ETHZ-33685967/2021	2021-08-08	Europe	Switzerland	Viollier AG	Department of Biosystems Science and Engineering, ETH Zürich	Christian Beisel et al
EPI_ISL_4233728	Switzerland/ZH-ETHZ-33686028/2021	2021-08-08	Europe	Switzerland	Viollier AG	Department of Biosystems Science and Engineering, ETH Zürich	Christian Beisel et al
EPI_ISL_4233738	Switzerland/ZH-ETHZ-33686343/2021	2021-08-08	Europe	Switzerland	Viollier AG	Department of Biosystems Science and Engineering, ETH Zürich	Christian Beisel et al
EPI_ISL_4233720	Switzerland/ZH-ETHZ-33686348/2021	2021-08-08	Europe	Switzerland	Viollier AG	Department of Biosystems Science and Engineering, ETH Zürich	Christian Beisel et al
EPI_ISL_3855047	Switzerland/ZH-ETHZ-33688909/2021	2021-08-09	Europe	Switzerland	Viollier AG	Department of Biosystems Science and Engineering, ETH Zürich	Andrea Patrizia Salzmann et al
EPI_ISL_3855053	Switzerland/ZH-ETHZ-33689414/2021	2021-08-09	Europe	Switzerland	Viollier AG	Department of Biosystems Science and Engineering, ETH Zürich	Andrea Patrizia Salzmann et al
EPI_ISL_3855076	Switzerland/ZH-ETHZ-33689533/2021	2021-08-09	Europe	Switzerland	Viollier AG	Department of Biosystems Science and Engineering, ETH Zürich	Andrea Patrizia Salzmann et al
EPI_ISL_3855115	Switzerland/ZH-ETHZ-33691045/2021	2021-08-09	Europe	Switzerland	Viollier AG	Department of Biosystems Science and Engineering, ETH Zürich	Andrea Patrizia Salzmann et al
EPI_ISL_3855091	Switzerland/ZH-ETHZ-33691082/2021	2021-08-09	Europe	Switzerland	Viollier AG	Department of Biosystems Science and Engineering, ETH Zürich	Andrea Patrizia Salzmann et al
EPI_ISL_4233716	Switzerland/ZH-ETHZ-33691516/2021	2021-08-09	Europe	Switzerland	Viollier AG	Department of Biosystems Science and Engineering, ETH Zürich	Christian Beisel et al
EPI_ISL_4233709	Switzerland/ZH-ETHZ-33691860/2021	2021-08-09	Europe	Switzerland	Viollier AG	Department of Biosystems Science and Engineering, ETH Zürich	Christian Beisel et al
EPI_ISL_4233717	Switzerland/ZH-ETHZ-33692222/2021	2021-08-09	Europe	Switzerland	Viollier AG	Department of Biosystems Science and Engineering, ETH Zürich	Christian Beisel et al
EPI_ISL_3855098	Switzerland/ZH-ETHZ-33692587/2021	2021-08-09	Europe	Switzerland	Viollier AG	Department of Biosystems Science and Engineering, ETH Zürich	Andrea Patrizia Salzmann et al
EPI_ISL_3855082	Switzerland/ZH-ETHZ-33692620/2021	2021-08-09	Europe	Switzerland	Viollier AG	Department of Biosystems Science and Engineering, ETH Zürich	Andrea Patrizia Salzmann et al
EPI_ISL_4233743	Switzerland/ZH-ETHZ-33692733/2021	2021-08-09	Europe	Switzerland	Viollier AG	Department of Biosystems Science and Engineering, ETH Zürich	Christian Beisel et al
EPI_ISL_4233729	Switzerland/ZH-ETHZ-33693103/2021	2021-08-09	Europe	Switzerland	Viollier AG	Department of Biosystems Science and Engineering, ETH Zürich	Christian Beisel et al
EPI_ISL_4233706	Switzerland/ZH-ETHZ-33693118/2021	2021-08-09	Europe	Switzerland	Viollier AG	Department of Biosystems Science and Engineering, ETH Zürich	Christian Beisel et al
EPI_ISL_4233725	Switzerland/ZH-ETHZ-33693404/2021	2021-08-09	Europe	Switzerland	Viollier AG	Department of Biosystems Science and Engineering, ETH Zürich	Christian Beisel et al
EPI_ISL_4233722	Switzerland/ZH-ETHZ-33693501/2021	2021-08-09	Europe	Switzerland	Viollier AG	Department of Biosystems Science and Engineering, ETH Zürich	Christian Beisel et al
EPI_ISL_4233714	Switzerland/ZH-ETHZ-33693528/2021	2021-08-09	Europe	Switzerland	Viollier AG	Department of Biosystems Science and Engineering, ETH Zürich	Christian Beisel et al
EPI_ISL_3854989	Switzerland/ZH-ETHZ-33693875/2021	2021-08-09	Europe	Switzerland	Viollier AG	Department of Biosystems Science and Engineering, ETH Zürich	Andrea Patrizia Salzmann et al
EPI_ISL_3855005	Switzerland/ZH-ETHZ-33693891/2021	2021-08-09	Europe	Switzerland	Viollier AG	Department of Biosystems Science and Engineering, ETH Zürich	Andrea Patrizia Salzmann et al
EPI_ISL_3854974	Switzerland/ZH-ETHZ-33693915/2021	2021-08-09	Europe	Switzerland	Viollier AG	Department of Biosystems Science and Engineering, ETH Zürich	Andrea Patrizia Salzmann et al
EPI_ISL_3855057	Switzerland/ZH-ETHZ-33693962/2021	2021-08-09	Europe	Switzerland	Viollier AG	Department of Biosystems Science and Engineering, ETH Zürich	Andrea Patrizia Salzmann et al
EPI_ISL_4233719	Switzerland/ZH-ETHZ-33693980/2021	2021-08-09	Europe	Switzerland	Viollier AG	Department of Biosystems Science and Engineering, ETH Zürich	Christian Beisel et al
EPI_ISL_3854990	Switzerland/ZH-ETHZ-33694065/2021	2021-08-09	Europe	Switzerland	Viollier AG	Department of Biosystems Science and Engineering, ETH Zürich	Andrea Patrizia Salzmann et al
EPI_ISL_4233701	Switzerland/ZH-ETHZ-33694613/2021	2021-08-09	Europe	Switzerland	Viollier AG	Department of Biosystems Science and Engineering, ETH Zürich	Christian Beisel et al
EPI_ISL_4233723	Switzerland/ZH-ETHZ-33694836/2021	2021-08-09	Europe	Switzerland	Viollier AG	Department of Biosystems Science and Engineering, ETH Zürich	Christian Beisel et al
EPI_ISL_4233742	Switzerland/ZH-ETHZ-33695823/2021	2021-08-09	Europe	Switzerland	Viollier AG	Department of Biosystems Science and Engineering, ETH Zürich	Christian Beisel et al
EPI_ISL_4233734	Switzerland/ZH-ETHZ-33696693/2021	2021-08-09	Europe	Switzerland	Viollier AG	Department of Biosystems Science and Engineering, ETH Zürich	Christian Beisel et al
EPI_ISL_4233740	Switzerland/ZH-ETHZ-33696724/2021	2021-08-09	Europe	Switzerland	Viollier AG	Department of Biosystems Science and Engineering, ETH Zürich	Christian Beisel et al
EPI_ISL_4025619	Switzerland/ZH-ETHZ-33696846/2021	2021-08-10	Europe	Switzerland	Viollier AG	Department of Biosystems Science and Engineering, ETH Zürich	Chaoran Chen et al
EPI_ISL_3854983	Switzerland/ZH-ETHZ-33702908/2021	2021-08-10	Europe	Switzerland	Viollier AG	Department of Biosystems Science and Engineering, ETH Zürich	Chaoran Chen et al
EPI_ISL_4025624	Switzerland/ZH-ETHZ-33704303/2021	2021-08-10	Europe	Switzerland	Viollier AG	Department of Biosystems Science and Engineering, ETH Zürich	Chaoran Chen et al
EPI_ISL_4025625	Switzerland/ZH-ETHZ-33704520/2021	2021-08-10	Europe	Switzerland	Viollier AG	Department of Biosystems Science and Engineering, ETH Zürich	Chaoran Chen et al
EPI_ISL_4025636	Switzerland/ZH-ETHZ-33705720/2021	2021-08-10	Europe	Switzerland	Viollier AG	Department of Biosystems Science and Engineering, ETH Zürich	Chaoran Chen et al
EPI_ISL_4025618	Switzerland/ZH-ETHZ-33705818/2021	2021-08-10	Europe	Switzerland	Viollier AG	Department of Biosystems Science and Engineering, ETH Zürich	Chaoran Chen et al
EPI_ISL_4025639	Switzerland/ZH-ETHZ-33705931/2021	2021-08-10	Europe	Switzerland	Viollier AG	Department of Biosystems Science and Engineering, ETH Zürich	Chaoran Chen et al
EPI_ISL_3855026	Switzerland/ZH-ETHZ-33706453/2021	2021-08-11	Europe	Switzerland	Viollier AG	Department of Biosystems Science and Engineering, ETH Zürich	Chaoran Chen et al
EPI_ISL_4025644	Switzerland/ZH-ETHZ-33708688/2021	2021-08-10	Europe	Switzerland	Viollier AG	Department of Biosystems Science and Engineering, ETH Zürich	Chaoran Chen et al
EPI_ISL_4025631	Switzerland/ZH-ETHZ-33709643/2021	2021-08-10	Europe	Switzerland	Viollier AG	Department of Biosystems Science and Engineering, ETH Zürich	Chaoran Chen et al
EPI_ISL_3854972	Switzerland/ZH-ETHZ-33710520/2021	2021-08-11	Europe	Switzerland	Viollier AG	Department of Biosystems Science and Engineering, ETH Zürich	Chaoran Chen et al
EPI_ISL_4025633	Switzerland/ZH-ETHZ-33711478/2021	2021-08-11	Europe	Switzerland	Viollier AG	Department of Biosystems Science and Engineering, ETH Zürich	Andrea Patrizia Salzmann et al
EPI_ISL_4025637	Switzerland/ZH-ETHZ-33711798/2021	2021-08-10	Europe	Switzerland	Viollier AG	Department of Biosystems Science and Engineering, ETH Zürich	Chaoran Chen et al
EPI_ISL_3855023	Switzerland/ZH-ETHZ-33715121/2021	2021-08-11	Europe	Switzerland	Viollier AG	Department of Biosystems Science and Engineering, ETH Zürich	Chaoran Chen et al
EPI_ISL_3854962	Switzerland/ZH-ETHZ-33716329/2021	2021-08-11	Europe	Switzerland	Viollier AG	Department of Biosystems Science and Engineering, ETH Zürich	Chaoran Chen et al
EPI_ISL_3855080	Switzerland/ZH-ETHZ-33717277/2021	2021-08-11	Europe	Switzerland	Viollier AG	Department of Biosystems Science and Engineering, ETH Zürich	Chaoran Chen et al
EPI_ISL_3855028	Switzerland/ZH-ETHZ-33717284/2021	2021-08-12	Europe	Switzerland	Viollier AG	Department of Biosystems Science and Engineering, ETH Zürich	Chaoran Chen et al
EPI_ISL_3854958	Switzerland/ZH-ETHZ-33721011/2021	2021-08-11	Europe	Switzerland	Viollier AG	Department of Biosystems Science and Engineering, ETH Zürich	Chaoran Chen et al
EPI_ISL_3855114	Switzerland/ZH-ETHZ-33721439/2021	2021-08-11	Europe	Switzerland	Viollier AG	Department of Biosystems Science and Engineering, ETH Zürich	Chaoran Chen et al
EPI_ISL_3855016	Switzerland/ZH-ETHZ-33722916/2021	2021-08-12	Europe	Switzerland	Viollier AG	Department of Biosystems Science and Engineering, ETH Zürich	Chaoran Chen et al
EPI_ISL_3855106	Switzerland/ZH-ETHZ-33723219/2021	2021-08-11	Europe	Switzerland	Viollier AG	Department of Biosystems Science and Engineering, ETH Zürich	Chaoran Chen et al
EPI_ISL_3855000	Switzerland/ZH-ETHZ-33723244/2021	2021-08-11	Europe	Switzerland	Viollier AG	Department of Biosystems Science and Engineering, ETH Zürich	Chaoran Chen et al
EPI_ISL_3855085	Switzerland/ZH-ETHZ-33726406/2021	2021-08-12	Europe	Switzerland	Viollier AG	Department of Biosystems Science and Engineering, ETH Zürich	Chaoran Chen et al
EPI_ISL_3854967	Switzerland/ZH-ETHZ-33726428/2021	2021-08-12	Europe	Switzerland	Viollier AG	Department of Biosystems Science and Engineering, ETH Zürich	Chaoran Chen et al
EPI_ISL_3855024	Switzerland/ZH-ETHZ-33727939/2021	2021-08-12	Europe	Switzerland	Viollier AG	Department of Biosystems Science and Engineering, ETH Zürich	Chaoran Chen et al
EPI_ISL_3855066	Switzerland/ZH-ETHZ-33728387/2021	2021-08-12	Europe	Switzerland	Viollier AG	Department of Biosystems Science and Engineering, ETH Zürich	Chaoran Chen et al
EPI_ISL_3854997	Switzerland/ZH-ETHZ-33728807/2021	2021-08-12	Europe	Switzerland	Viollier AG	Department of Biosystems Science and Engineering, ETH Zürich	Chaoran Chen et al
EPI_ISL_3854998	Switzerland/ZH-ETHZ-33728814/2021	2021-08-12	Europe	Switzerland	Viollier AG	Department of Biosystems Science and Engineering, ETH Zürich	Chaoran Chen et al
EPI_ISL_3855088	Switzerland/ZH-ETHZ-33728869/2021	2021-08-12	Europe	Switzerland	Viollier AG	Department of Biosystems Science and Engineering, ETH Zürich	Chaoran Chen et al
EPI_ISL_3854981	Switzerland/ZH-ETHZ-33729762/2021	2021-08-12	Europe	Switzerland	Viollier AG	Department of Biosystems Science and Engineering, ETH Zürich	Chaoran Chen et al
EPI_ISL_3855086	Switzerland/ZH-ETHZ-33730871/2021	2021-08-12	Europe	Switzerland	Viollier AG	Department of Biosystems Science and Engineering, ETH Zürich	Chaoran Chen et al
EPI_ISL_3855107	Switzerland/ZH-ETHZ-33730878/2021	2021-08-12	Europe	Switzerland	Viollier AG	Department of Biosystems Science and Engineering, ETH Zürich	Chaoran Chen et al
EPI_ISL_3855044	Switzerland/ZH-ETHZ-33730888/2021	2021-08-12	Europe	Switzerland	Viollier AG	Department of Biosystems Science and Engineering, ETH Zürich	Chaoran Chen et al
EPI_ISL_3855083	Switzerland/ZH-ETHZ-33731822/2021	2021-08-12	Europe	Switzerland	Viollier AG	Department of Biosystems Science and Engineering, ETH Zürich	Chaoran Chen et al
EPI_ISL_3855049	Switzerland/ZH-ETHZ-33731909/2021	2021-08-12	Europe	Switzerland	Viollier AG	Department of Biosystems Science and Engineering, ETH Zürich	Chaoran Chen et al
EPI_ISL_3855073	Switzerland/ZH-ETHZ-33732029/2021	2021-08-12	Europe	Switzerland	Viollier AG	Department of Biosystems Science and Engineering, ETH Zürich	Chaoran Chen et al
EPI_ISL_4234741	Switzerland/ZH-ETHZ-33736817/2021	2021-08-13	Europe	Switzerland	Viollier AG	Department of Biosystems Science and Engineering, ETH Zürich	Christian Beisel et al
EPI_ISL_4025629	Switzerland/ZH-ETHZ-33738142/2021	2021-08-13	Europe	Switzerland	Viollier AG	Department of Biosystems Science and Engineering, ETH Zürich	Andrea Patrizia Salzmann et al
EPI_ISL_4234777	Switzerland/ZH-ETHZ-33738618/2021	2021-08-13	Europe	Switzerland	Viollier AG	Department of Biosystems Science and Engineering, ETH Zürich	Christian Beisel et al
EPI_ISL_4234701	Switzerland/ZH-ETHZ-33742023/2021	2021-08-13	Europe	Switzerland	Viollier AG	Department of Biosystems Science and Engineering, ETH Zürich	Christian Beisel et al
EPI_ISL_4025640	Switzerland/ZH-ETHZ-33743009/2021	2021-08-13	Europe	Switzerland	Viollier AG	Department of Biosystems Science and Engineering, ETH Zürich	Andrea Patrizia Salzmann et al
EPI_ISL_4236646	Switzerland/ZH-ETHZ-33744078/2021	2021-08-14	Europe	Switzerland	Viollier AG	Department of Biosystems Science and Engineering, ETH Zürich	Chaoran Chen et al
EPI_ISL_4234769	Switzerland/ZH-ETHZ-33744130/2021	2021-08-14	Europe	Switzerland	Viollier AG	Department of Biosystems Science and Engineering, ETH Zürich	Christian Beisel et al
EPI_ISL_4234751	Switzerland/ZH-ETHZ-33744856/2021	2021-08-14	Europe	Switzerland	Viollier AG	Department of Biosystems Science and Engineering, ETH Zürich	Christian Beisel et al
EPI_ISL_4234775	Switzerland/ZH-ETHZ-33744865/2021	2021-08-14	Europe	Switzerland	Viollier AG	Department of Biosystems Science and Engineering, ETH Zürich	Christian Beisel et al
EPI_ISL_4236648	Switzerland/ZH-ETHZ-33746973/2021	2021-08-14	Europe	Switzerland	Viollier AG	Department of Biosystems Science and Engineering, ETH Zürich	Chaoran Chen et al
EPI_ISL_4236715	Switzerland/ZH-ETHZ-33747252/2021	2021-08-14	Europe	Switzerland	Viollier AG	Department of Biosystems Science and Engineering, ETH Zürich	Chaoran Chen et al
EPI_ISL_4234779	Switzerland/ZH-ETHZ-33747377/2021	2021-08-14	Europe	Switzerland	Viollier AG	Department of Biosystems Science and Engineering, ETH Zürich	Christian Beisel et al
EPI_ISL_4236698	Switzerland/ZH-ETHZ-33747764/2021	2021-08-14	Europe	Switzerland	Viollier AG	Department of Biosystems Science and Engineering, ETH Zürich	Chaoran Chen et al
EPI_ISL_4234706	Switzerland/ZH-ETHZ-33747842/2021	2021-08-14	Europe	Switzerland	Viollier AG	Department of Biosystems Science and Engineering, ETH Zürich	Christian Beisel et al
EPI_ISL_4236707	Switzerland/ZH-ETHZ-33747850/2021	2021-08-14	Europe	Switzerland	Viollier AG	Department of Biosystems Science and Engineering, ETH Zürich	Chaoran Chen et al
EPI_ISL_4236705	Switzerland/ZH-ETHZ-33747945/2021	2021-08-14	Europe	Switzerland	Viollier AG	Department of Biosystems Science and Engineering, ETH Zürich	Chaoran Chen et al
EPI_ISL_4236703	Switzerland/ZH-ETHZ-33747959/2021	2021-08-14	Europe	Switzerland	Viollier AG	Department of Biosystems Science and Engineering, ETH Zürich	Chaoran Chen et al
EPI_ISL_4236642	Switzerland/ZH-ETHZ-33748010/2021	2021-08-14	Europe	Switzerland	Viollier AG	Department of Biosystems Science and Engineering, ETH Zürich	Chaoran Chen et al
EPI_ISL_4236655	Switzerland/ZH-ETHZ-33748024/2021	2021-08-14	Europe	Switzerland	Viollier AG	Department of Biosystems Science and Engineering, ETH Zürich	Chaoran Chen et al
EPI_ISL_4236661	Switzerland/ZH-ETHZ-33748034/2021	2021-08-14	Europe	Switzerland	Viollier AG	Department of Biosystems Science and Engineering, ETH Zürich	Chaoran Chen et al
EPI_ISL_4236660	Switzerland/ZH-ETHZ-33748051/2021	2021-08-14	Europe	Switzerland	Viollier AG	Department of Biosystems Science and Engineering, ETH Zürich	Chaoran Chen et al
EPI_ISL_4236644	Switzerland/ZH-ETHZ-33748053/2021	2021-08-14	Europe	Switzerland	Viollier AG	Department of Biosystems Science and Engineering, ETH Zürich	Chaoran Chen et al
EPI_ISL_4236719	Switzerland/ZH-ETHZ-33748086/2021	2021-08-14	Europe	Switzerland	Viollier AG	Department of Biosystems Science and Engineering, ETH Zürich	Chaoran Chen et al
EPI_ISL_4236713	Switzerland/ZH-ETHZ-33748135/2021	2021-08-14	Europe	Switzerland	Viollier AG	Department of Biosystems Science and Engineering, ETH Zürich	Chaoran Chen et al
EPI_ISL_4236706	Switzerland/ZH-ETHZ-33748141/2021	2021-08-14	Europe	Switzerland	Viollier AG	Department of Biosystems Science and Engineering, ETH Zürich	Chaoran Chen et al
EPI_ISL_4234765	Switzerland/ZH-ETHZ-33748176/2021	2021-08-14	Europe	Switzerland	Viollier AG	Department of Biosystems Science and Engineering, ETH Zürich	Christian Beisel et al
EPI_ISL_4234737	Switzerland/ZH-ETHZ-33748425/2021	2021-08-14	Europe	Switzerland	Viollier AG	Department of Biosystems Science and Engineering, ETH Zürich	Christian Beisel et al
EPI_ISL_4236641	Switzerland/ZH-ETHZ-33748666/2021	2021-08-14	Europe	Switzerland	Viollier AG	Department of Biosystems Science and Engineering, ETH Zürich	Chaoran Chen et al
EPI_ISL_4236639	Switzerland/ZH-ETHZ-33748670/2021	2021-08-14	Europe	Switzerland	Viollier AG	Department of Biosystems Science and Engineering, ETH Zürich	Chaoran Chen et al
EPI_ISL_4236640	Switzerland/ZH-ETHZ-33748671/2021	2021-08-14	Europe	Switzerland	Viollier AG	Department of Biosystems Science and Engineering, ETH Zürich	Chaoran Chen et al
EPI_ISL_4236657	Switzerland/ZH-ETHZ-33748674/2021	2021-08-14	Europe	Switzerland	Viollier AG	Department of Biosystems Science and Engineering, ETH Zürich	Chaoran Chen et al
EPI_ISL_4236685	Switzerland/ZH-ETHZ-33748675/2021	2021-08-14	Europe	Switzerland	Viollier AG	Department of Biosystems Science and Engineering, ETH Zürich	Chaoran Chen et al
EPI_ISL_4236716	Switzerland/ZH-ETHZ-33749468/2021	2021-08-15	Europe	Switzerland	Viollier AG	Department of Biosystems Science and Engineering, ETH Zürich	Chaoran Chen et al
EPI_ISL_4236696	Switzerland/ZH-ETHZ-33749624/2021	2021-08-15	Europe	Switzerland	Viollier AG	Department of Biosystems Science and Engineering, ETH Zürich	Chaoran Chen et al
EPI_ISL_4236702	Switzerland/ZH-ETHZ-33749625/2021	2021-08-15	Europe	Switzerland	Viollier AG	Department of Biosystems Science and Engineering, ETH Zürich	Chaoran Chen et al
EPI_ISL_4236720	Switzerland/ZH-ETHZ-33749744/2021	2021-08-16	Europe	Switzerland	Viollier AG	Department of Biosystems Science and Engineering, ETH Zürich	Chaoran Chen et al
EPI_ISL_4236669	Switzerland/ZH-ETHZ-33749849/2021	2021-08-15	Europe	Switzerland	Viollier AG	Department of Biosystems Science and Engineering, ETH Zürich	Chaoran Chen et al
EPI_ISL_4234780	Switzerland/ZH-ETHZ-33749860/2021	2021-08-15	Europe	Switzerland	Viollier AG	Department of Biosystems Science and Engineering, ETH Zürich	Christian Beisel et al
EPI_ISL_4234790	Switzerland/ZH-ETHZ-33749872/2021	2021-08-15	Europe	Switzerland	Viollier AG	Department of Biosystems Science and Engineering, ETH Zürich	Christian Beisel et al
EPI_ISL_4234744	Switzerland/ZH-ETHZ-33749900/2021	2021-08-15	Europe	Switzerland	Viollier AG	Department of Biosystems Science and Engineering, ETH Zürich	Christian Beisel et al
EPI_ISL_4234791	Switzerland/ZH-ETHZ-33749951/2021	2021-08-15	Europe	Switzerland	Viollier AG	Department of Biosystems Science and Engineering, ETH Zürich	Christian Beisel et al
EPI_ISL_4234758	Switzerland/ZH-ETHZ-33749965/2021	2021-08-15	Europe	Switzerland	Viollier AG	Department of Biosystems Science and Engineering, ETH Zürich	Christian Beisel et al
EPI_ISL_4234786	Switzerland/ZH-ETHZ-33749995/2021	2021-08-15	Europe	Switzerland	Viollier AG	Department of Biosystems Science and Engineering, ETH Zürich	Christian Beisel et al
EPI_ISL_4234704	Switzerland/ZH-ETHZ-33750002/2021	2021-08-15	Europe	Switzerland	Viollier AG	Department of Biosystems Science and Engineering, ETH Zürich	Christian Beisel et al
EPI_ISL_4234720	Switzerland/ZH-ETHZ-33750005/2021	2021-08-15	Europe	Switzerland	Viollier AG	Department of Biosystems Science and Engineering, ETH Zürich	Christian Beisel et al
EPI_ISL_4234729	Switzerland/ZH-ETHZ-33750008/2021	2021-08-15	Europe	Switzerland	Viollier AG	Department of Biosystems Science and Engineering, ETH Zürich	Christian Beisel et al
EPI_ISL_4234732	Switzerland/ZH-ETHZ-33750011/2021	2021-08-15	Europe	Switzerland	Viollier AG	Department of Biosystems Science and Engineering, ETH Zürich	Christian Beisel et al
EPI_ISL_4234730	Switzerland/ZH-ETHZ-33750035/2021	2021-08-15	Europe	Switzerland	Viollier AG	Department of Biosystems Science and Engineering, ETH Zürich	Christian Beisel et al
EPI_ISL_4236677	Switzerland/ZH-ETHZ-33750088/2021	2021-08-15	Europe	Switzerland	Viollier AG	Department of Biosystems Science and Engineering, ETH Zürich	Chaoran Chen et al
EPI_ISL_4236664	Switzerland/ZH-ETHZ-33750090/2021	2021-08-15	Europe	Switzerland	Viollier AG	Department of Biosystems Science and Engineering, ETH Zürich	Chaoran Chen et al
EPI_ISL_4234711	Switzerland/ZH-ETHZ-33750095/2021	2021-08-15	Europe	Switzerland	Viollier AG	Department of Biosystems Science and Engineering, ETH Zürich	Christian Beisel et al
EPI_ISL_4234715	Switzerland/ZH-ETHZ-33750200/2021	2021-08-15	Europe	Switzerland	Viollier AG	Department of Biosystems Science and Engineering, ETH Zürich	Christian Beisel et al
EPI_ISL_4234783	Switzerland/ZH-ETHZ-33750211/2021	2021-08-15	Europe	Switzerland	Viollier AG	Department of Biosystems Science and Engineering, ETH Zürich	Christian Beisel et al
EPI_ISL_4234725	Switzerland/ZH-ETHZ-33750253/2021	2021-08-15	Europe	Switzerland	Viollier AG	Department of Biosystems Science and Engineering, ETH Zürich	Christian Beisel et al
EPI_ISL_4234727	Switzerland/ZH-ETHZ-33750623/2021	2021-08-15	Europe	Switzerland	Viollier AG	Department of Biosystems Science and Engineering, ETH Zürich	Christian Beisel et al
EPI_ISL_4234718	Switzerland/ZH-ETHZ-33750641/2021	2021-08-15	Europe	Switzerland	Viollier AG	Department of Biosystems Science and Engineering, ETH Zürich	Christian Beisel et al
EPI_ISL_4234710	Switzerland/ZH-ETHZ-33751827/2021	2021-08-16	Europe	Switzerland	Viollier AG	Department of Biosystems Science and Engineering, ETH Zürich	Christian Beisel et al
EPI_ISL_4234736	Switzerland/ZH-ETHZ-33751980/2021	2021-08-16	Europe	Switzerland	Viollier AG	Department of Biosystems Science and Engineering, ETH Zürich	Christian Beisel et al
EPI_ISL_4236701	Switzerland/ZH-ETHZ-33752380/2021	2021-08-16	Europe	Switzerland	Viollier AG	Department of Biosystems Science and Engineering, ETH Zürich	Chaoran Chen et al
EPI_ISL_4236723	Switzerland/ZH-ETHZ-33752833/2021	2021-08-16	Europe	Switzerland	Viollier AG	Department of Biosystems Science and Engineering, ETH Zürich	Chaoran Chen et al
EPI_ISL_4234743	Switzerland/ZH-ETHZ-33752877/2021	2021-08-16	Europe	Switzerland	Viollier AG	Department of Biosystems Science and Engineering, ETH Zürich	Christian Beisel et al
EPI_ISL_4234697	Switzerland/ZH-ETHZ-33753157/2021	2021-08-16	Europe	Switzerland	Viollier AG	Department of Biosystems Science and Engineering, ETH Zürich	Christian Beisel et al
EPI_ISL_4234778	Switzerland/ZH-ETHZ-33753357/2021	2021-08-16	Europe	Switzerland	Viollier AG	Department of Biosystems Science and Engineering, ETH Zürich	Christian Beisel et al
EPI_ISL_4236674	Switzerland/ZH-ETHZ-33753589/2021	2021-08-16	Europe	Switzerland	Viollier AG	Department of Biosystems Science and Engineering, ETH Zürich	Chaoran Chen et al
EPI_ISL_4234785	Switzerland/ZH-ETHZ-33754902/2021	2021-08-16	Europe	Switzerland	Viollier AG	Department of Biosystems Science and Engineering, ETH Zürich	Christian Beisel et al
EPI_ISL_4236718	Switzerland/ZH-ETHZ-33754991/2021	2021-08-16	Europe	Switzerland	Viollier AG	Department of Biosystems Science and Engineering, ETH Zürich	Chaoran Chen et al
EPI_ISL_4236704	Switzerland/ZH-ETHZ-33755428/2021	2021-08-16	Europe	Switzerland	Viollier AG	Department of Biosystems Science and Engineering, ETH Zürich	Chaoran Chen et al
EPI_ISL_4234748	Switzerland/ZH-ETHZ-33756484/2021	2021-08-16	Europe	Switzerland	Viollier AG	Department of Biosystems Science and Engineering, ETH Zürich	Christian Beisel et al
EPI_ISL_4234788	Switzerland/ZH-ETHZ-33757061/2021	2021-08-16	Europe	Switzerland	Viollier AG	Department of Biosystems Science and Engineering, ETH Zürich	Christian Beisel et al
EPI_ISL_4236721	Switzerland/ZH-ETHZ-33757613/2021	2021-08-16	Europe	Switzerland	Viollier AG	Department of Biosystems Science and Engineering, ETH Zürich	Chaoran Chen et al
EPI_ISL_4236680	Switzerland/ZH-ETHZ-33757663/2021	2021-08-16	Europe	Switzerland	Viollier AG	Department of Biosystems Science and Engineering, ETH Zürich	Chaoran Chen et al
EPI_ISL_4236695	Switzerland/ZH-ETHZ-33757732/2021	2021-08-16	Europe	Switzerland	Viollier AG	Department of Biosystems Science and Engineering, ETH Zürich	Chaoran Chen et al
EPI_ISL_4236668	Switzerland/ZH-ETHZ-33757741/2021	2021-08-16	Europe	Switzerland	Viollier AG	Department of Biosystems Science and Engineering, ETH Zürich	Chaoran Chen et al
EPI_ISL_4236672	Switzerland/ZH-ETHZ-33758418/2021	2021-08-16	Europe	Switzerland	Viollier AG	Department of Biosystems Science and Engineering, ETH Zürich	Chaoran Chen et al
EPI_ISL_4236686	Switzerland/ZH-ETHZ-33758438/2021	2021-08-16	Europe	Switzerland	Viollier AG	Department of Biosystems Science and Engineering, ETH Zürich	Chaoran Chen et al
EPI_ISL_4236649	Switzerland/ZH-ETHZ-33758614/2021	2021-08-16	Europe	Switzerland	Viollier AG	Department of Biosystems Science and Engineering, ETH Zürich	Chaoran Chen et al
EPI_ISL_4236678	Switzerland/ZH-ETHZ-33758828/2021	2021-08-16	Europe	Switzerland	Viollier AG	Department of Biosystems Science and Engineering, ETH Zürich	Chaoran Chen et al
EPI_ISL_4236682	Switzerland/ZH-ETHZ-33758887/2021	2021-08-16	Europe	Switzerland	Viollier AG	Department of Biosystems Science and Engineering, ETH Zürich	Chaoran Chen et al
EPI_ISL_4234760	Switzerland/ZH-ETHZ-33759030/2021	2021-08-16	Europe	Switzerland	Viollier AG	Department of Biosystems Science and Engineering, ETH Zürich	Christian Beisel et al
EPI_ISL_4234746	Switzerland/ZH-ETHZ-33759916/2021	2021-08-16	Europe	Switzerland	Viollier AG	Department of Biosystems Science and Engineering, ETH Zürich	Christian Beisel et al
EPI_ISL_4236693	Switzerland/ZH-ETHZ-33761179/2021	2021-08-16	Europe	Switzerland	Viollier AG	Department of Biosystems Science and Engineering, ETH Zürich	Chaoran Chen et al
EPI_ISL_4236694	Switzerland/ZH-ETHZ-33761557/2021	2021-08-16	Europe	Switzerland	Viollier AG	Department of Biosystems Science and Engineering, ETH Zürich	Chaoran Chen et al
EPI_ISL_4234789	Switzerland/ZH-ETHZ-33761680/2021	2021-08-16	Europe	Switzerland	Viollier AG	Department of Biosystems Science and Engineering, ETH Zürich	Christian Beisel et al
EPI_ISL_4412322	Switzerland/ZH-ETHZ-33875737/2021	2021-08-30	Europe	Switzerland	Viollier AG	Department of Biosystems Science and Engineering, ETH Zürich	Christian Beisel et al
EPI_ISL_4487726	Switzerland/ZH-ETHZ-33894578/2021	2021-08-30	Europe	Switzerland	Viollier AG	Department of Biosystems Science and Engineering, ETH Zürich	Chaoran Chen et al
EPI_ISL_4487898	Switzerland/ZH-ETHZ-33898102/2021	2021-08-30	Europe	Switzerland	Viollier AG	Department of Biosystems Science and Engineering, ETH Zürich	Chaoran Chen et al
EPI_ISL_4487748	Switzerland/ZH-ETHZ-33899885/2021	2021-08-28	Europe	Switzerland	Viollier AG	Department of Biosystems Science and Engineering, ETH Zürich	Chaoran Chen et al
EPI_ISL_4487706	Switzerland/ZH-ETHZ-33900525/2021	2021-08-28	Europe	Switzerland	Viollier AG	Department of Biosystems Science and Engineering, ETH Zürich	Chaoran Chen et al
EPI_ISL_4487792	Switzerland/ZH-ETHZ-33903414/2021	2021-08-28	Europe	Switzerland	Viollier AG	Department of Biosystems Science and Engineering, ETH Zürich	Chaoran Chen et al
EPI_ISL_4487692	Switzerland/ZH-ETHZ-33903535/2021	2021-08-28	Europe	Switzerland	Viollier AG	Department of Biosystems Science and Engineering, ETH Zürich	Chaoran Chen et al
EPI_ISL_4487698	Switzerland/ZH-ETHZ-33903655/2021	2021-08-28	Europe	Switzerland	Viollier AG	Department of Biosystems Science and Engineering, ETH Zürich	Chaoran Chen et al
EPI_ISL_4487855	Switzerland/ZH-ETHZ-33904272/2021	2021-08-28	Europe	Switzerland	Viollier AG	Department of Biosystems Science and Engineering, ETH Zürich	Chaoran Chen et al
EPI_ISL_4487716	Switzerland/ZH-ETHZ-33904298/2021	2021-08-28	Europe	Switzerland	Viollier AG	Department of Biosystems Science and Engineering, ETH Zürich	Chaoran Chen et al
EPI_ISL_4487824	Switzerland/ZH-ETHZ-33904376/2021	2021-08-28	Europe	Switzerland	Viollier AG	Department of Biosystems Science and Engineering, ETH Zürich	Chaoran Chen et al
EPI_ISL_4487714	Switzerland/ZH-ETHZ-33904684/2021	2021-08-28	Europe	Switzerland	Viollier AG	Department of Biosystems Science and Engineering, ETH Zürich	Chaoran Chen et al
EPI_ISL_4487823	Switzerland/ZH-ETHZ-33904691/2021	2021-08-28	Europe	Switzerland	Viollier AG	Department of Biosystems Science and Engineering, ETH Zürich	Chaoran Chen et al
EPI_ISL_4487901	Switzerland/ZH-ETHZ-33904901/2021	2021-08-28	Europe	Switzerland	Viollier AG	Department of Biosystems Science and Engineering, ETH Zürich	Chaoran Chen et al
EPI_ISL_4487797	Switzerland/ZH-ETHZ-33904918/2021	2021-08-28	Europe	Switzerland	Viollier AG	Department of Biosystems Science and Engineering, ETH Zürich	Chaoran Chen et al
EPI_ISL_4487760	Switzerland/ZH-ETHZ-33904921/2021	2021-08-28	Europe	Switzerland	Viollier AG	Department of Biosystems Science and Engineering, ETH Zürich	Chaoran Chen et al
EPI_ISL_4487838	Switzerland/ZH-ETHZ-33904937/2021	2021-08-28	Europe	Switzerland	Viollier AG	Department of Biosystems Science and Engineering, ETH Zürich	Chaoran Chen et al
EPI_ISL_4487777	Switzerland/ZH-ETHZ-33904943/2021	2021-08-28	Europe	Switzerland	Viollier AG	Department of Biosystems Science and Engineering, ETH Zürich	Chaoran Chen et al
EPI_ISL_4487874	Switzerland/ZH-ETHZ-33904981/2021	2021-08-28	Europe	Switzerland	Viollier AG	Department of Biosystems Science and Engineering, ETH Zürich	Chaoran Chen et al
EPI_ISL_4487700	Switzerland/ZH-ETHZ-33905010/2021	2021-08-28	Europe	Switzerland	Viollier AG	Department of Biosystems Science and Engineering, ETH Zürich	Chaoran Chen et al
EPI_ISL_4487757	Switzerland/ZH-ETHZ-33905019/2021	2021-08-28	Europe	Switzerland	Viollier AG	Department of Biosystems Science and Engineering, ETH Zürich	Chaoran Chen et al
EPI_ISL_4487830	Switzerland/ZH-ETHZ-33905055/2021	2021-08-28	Europe	Switzerland	Viollier AG	Department of Biosystems Science and Engineering, ETH Zürich	Chaoran Chen et al
EPI_ISL_4487795	Switzerland/ZH-ETHZ-33905068/2021	2021-08-28	Europe	Switzerland	Viollier AG	Department of Biosystems Science and Engineering, ETH Zürich	Chaoran Chen et al
EPI_ISL_4487703	Switzerland/ZH-ETHZ-33905082/2021	2021-08-28	Europe	Switzerland	Viollier AG	Department of Biosystems Science and Engineering, ETH Zürich	Chaoran Chen et al
EPI_ISL_4487847	Switzerland/ZH-ETHZ-33905145/2021	2021-08-28	Europe	Switzerland	Viollier AG	Department of Biosystems Science and Engineering, ETH Zürich	Chaoran Chen et al
EPI_ISL_4487781	Switzerland/ZH-ETHZ-33905146/2021	2021-08-28	Europe	Switzerland	Viollier AG	Department of Biosystems Science and Engineering, ETH Zürich	Chaoran Chen et al
EPI_ISL_4487905	Switzerland/ZH-ETHZ-33905177/2021	2021-08-28	Europe	Switzerland	Viollier AG	Department of Biosystems Science and Engineering, ETH Zürich	Chaoran Chen et al
EPI_ISL_4487836	Switzerland/ZH-ETHZ-33905227/2021	2021-08-28	Europe	Switzerland	Viollier AG	Department of Biosystems Science and Engineering, ETH Zürich	Chaoran Chen et al
EPI_ISL_4487776	Switzerland/ZH-ETHZ-33905245/2021	2021-08-28	Europe	Switzerland	Viollier AG	Department of Biosystems Science and Engineering, ETH Zürich	Chaoran Chen et al
EPI_ISL_4412369	Switzerland/ZH-ETHZ-33905286/2021	2021-08-30	Europe	Switzerland	Viollier AG	Department of Biosystems Science and Engineering, ETH Zürich	Christian Beisel et al
EPI_ISL_4412352	Switzerland/ZH-ETHZ-33905658/2021	2021-08-30	Europe	Switzerland	Viollier AG	Department of Biosystems Science and Engineering, ETH Zürich	Christian Beisel et al
EPI_ISL_4412346	Switzerland/ZH-ETHZ-33905659/2021	2021-08-30	Europe	Switzerland	Viollier AG	Department of Biosystems Science and Engineering, ETH Zürich	Christian Beisel et al
EPI_ISL_4412325	Switzerland/ZH-ETHZ-33906521/2021	2021-08-29	Europe	Switzerland	Viollier AG	Department of Biosystems Science and Engineering, ETH Zürich	Christian Beisel et al
EPI_ISL_4487849	Switzerland/ZH-ETHZ-33906563/2021	2021-08-29	Europe	Switzerland	Viollier AG	Department of Biosystems Science and Engineering, ETH Zürich	Chaoran Chen et al
EPI_ISL_4412330	Switzerland/ZH-ETHZ-33906624/2021	2021-08-29	Europe	Switzerland	Viollier AG	Department of Biosystems Science and Engineering, ETH Zürich	Christian Beisel et al
EPI_ISL_4487851	Switzerland/ZH-ETHZ-33906635/2021	2021-08-29	Europe	Switzerland	Viollier AG	Department of Biosystems Science and Engineering, ETH Zürich	Chaoran Chen et al
EPI_ISL_4487734	Switzerland/ZH-ETHZ-33906676/2021	2021-08-29	Europe	Switzerland	Viollier AG	Department of Biosystems Science and Engineering, ETH Zürich	Chaoran Chen et al
EPI_ISL_4487743	Switzerland/ZH-ETHZ-33906679/2021	2021-08-29	Europe	Switzerland	Viollier AG	Department of Biosystems Science and Engineering, ETH Zürich	Chaoran Chen et al
EPI_ISL_4412373	Switzerland/ZH-ETHZ-33906934/2021	2021-08-29	Europe	Switzerland	Viollier AG	Department of Biosystems Science and Engineering, ETH Zürich	Christian Beisel et al
EPI_ISL_4487789	Switzerland/ZH-ETHZ-33906973/2021	2021-08-29	Europe	Switzerland	Viollier AG	Department of Biosystems Science and Engineering, ETH Zürich	Chaoran Chen et al
EPI_ISL_4412375	Switzerland/ZH-ETHZ-33907000/2021	2021-08-29	Europe	Switzerland	Viollier AG	Department of Biosystems Science and Engineering, ETH Zürich	Christian Beisel et al
EPI_ISL_4487729	Switzerland/ZH-ETHZ-33907048/2021	2021-08-29	Europe	Switzerland	Viollier AG	Department of Biosystems Science and Engineering, ETH Zürich	Chaoran Chen et al
EPI_ISL_4487861	Switzerland/ZH-ETHZ-33907202/2021	2021-08-29	Europe	Switzerland	Viollier AG	Department of Biosystems Science and Engineering, ETH Zürich	Chaoran Chen et al
EPI_ISL_4487878	Switzerland/ZH-ETHZ-33907211/2021	2021-08-29	Europe	Switzerland	Viollier AG	Department of Biosystems Science and Engineering, ETH Zürich	Chaoran Chen et al
EPI_ISL_4487772	Switzerland/ZH-ETHZ-33907214/2021	2021-08-29	Europe	Switzerland	Viollier AG	Department of Biosystems Science and Engineering, ETH Zürich	Chaoran Chen et al
EPI_ISL_4487842	Switzerland/ZH-ETHZ-33907235/2021	2021-08-29	Europe	Switzerland	Viollier AG	Department of Biosystems Science and Engineering, ETH Zürich	Chaoran Chen et al
EPI_ISL_4487887	Switzerland/ZH-ETHZ-33907321/2021	2021-08-29	Europe	Switzerland	Viollier AG	Department of Biosystems Science and Engineering, ETH Zürich	Chaoran Chen et al
EPI_ISL_4487867	Switzerland/ZH-ETHZ-33907331/2021	2021-08-29	Europe	Switzerland	Viollier AG	Department of Biosystems Science and Engineering, ETH Zürich	Chaoran Chen et al
EPI_ISL_4487768	Switzerland/ZH-ETHZ-33907338/2021	2021-08-29	Europe	Switzerland	Viollier AG	Department of Biosystems Science and Engineering, ETH Zürich	Chaoran Chen et al
EPI_ISL_4487834	Switzerland/ZH-ETHZ-33907349/2021	2021-08-29	Europe	Switzerland	Viollier AG	Department of Biosystems Science and Engineering, ETH Zürich	Chaoran Chen et al
EPI_ISL_4487890	Switzerland/ZH-ETHZ-33907419/2021	2021-08-29	Europe	Switzerland	Viollier AG	Department of Biosystems Science and Engineering, ETH Zürich	Chaoran Chen et al
EPI_ISL_4487820	Switzerland/ZH-ETHZ-33907439/2021	2021-08-29	Europe	Switzerland	Viollier AG	Department of Biosystems Science and Engineering, ETH Zürich	Chaoran Chen et al
EPI_ISL_4487754	Switzerland/ZH-ETHZ-33907442/2021	2021-08-29	Europe	Switzerland	Viollier AG	Department of Biosystems Science and Engineering, ETH Zürich	Chaoran Chen et al
EPI_ISL_4487859	Switzerland/ZH-ETHZ-33907494/2021	2021-08-29	Europe	Switzerland	Viollier AG	Department of Biosystems Science and Engineering, ETH Zürich	Chaoran Chen et al
EPI_ISL_4487812	Switzerland/ZH-ETHZ-33907560/2021	2021-08-29	Europe	Switzerland	Viollier AG	Department of Biosystems Science and Engineering, ETH Zürich	Chaoran Chen et al
EPI_ISL_4487893	Switzerland/ZH-ETHZ-33907662/2021	2021-08-29	Europe	Switzerland	Viollier AG	Department of Biosystems Science and Engineering, ETH Zürich	Chaoran Chen et al
EPI_ISL_4487863	Switzerland/ZH-ETHZ-33907738/2021	2021-08-29	Europe	Switzerland	Viollier AG	Department of Biosystems Science and Engineering, ETH Zürich	Chaoran Chen et al
EPI_ISL_4487815	Switzerland/ZH-ETHZ-33907802/2021	2021-08-30	Europe	Switzerland	Viollier AG	Department of Biosystems Science and Engineering, ETH Zürich	Chaoran Chen et al
EPI_ISL_4487761	Switzerland/ZH-ETHZ-33907853/2021	2021-08-30	Europe	Switzerland	Viollier AG	Department of Biosystems Science and Engineering, ETH Zürich	Chaoran Chen et al
EPI_ISL_4487725	Switzerland/ZH-ETHZ-33909024/2021	2021-08-30	Europe	Switzerland	Viollier AG	Department of Biosystems Science and Engineering, ETH Zürich	Chaoran Chen et al
EPI_ISL_4487869	Switzerland/ZH-ETHZ-33909166/2021	2021-08-30	Europe	Switzerland	Viollier AG	Department of Biosystems Science and Engineering, ETH Zürich	Chaoran Chen et al
EPI_ISL_4412351	Switzerland/ZH-ETHZ-33909402/2021	2021-08-30	Europe	Switzerland	Viollier AG	Department of Biosystems Science and Engineering, ETH Zürich	Christian Beisel et al
EPI_ISL_4412400	Switzerland/ZH-ETHZ-33909503/2021	2021-08-30	Europe	Switzerland	Viollier AG	Department of Biosystems Science and Engineering, ETH Zürich	Christian Beisel et al
EPI_ISL_4487770	Switzerland/ZH-ETHZ-33909638/2021	2021-08-30	Europe	Switzerland	Viollier AG	Department of Biosystems Science and Engineering, ETH Zürich	Chaoran Chen et al
EPI_ISL_4487811	Switzerland/ZH-ETHZ-33910740/2021	2021-08-30	Europe	Switzerland	Viollier AG	Department of Biosystems Science and Engineering, ETH Zürich	Chaoran Chen et al
EPI_ISL_4412342	Switzerland/ZH-ETHZ-33911092/2021	2021-08-30	Europe	Switzerland	Viollier AG	Department of Biosystems Science and Engineering, ETH Zürich	Christian Beisel et al
EPI_ISL_4487780	Switzerland/ZH-ETHZ-33911103/2021	2021-08-30	Europe	Switzerland	Viollier AG	Department of Biosystems Science and Engineering, ETH Zürich	Chaoran Chen et al
EPI_ISL_4412357	Switzerland/ZH-ETHZ-33911154/2021	2021-08-30	Europe	Switzerland	Viollier AG	Department of Biosystems Science and Engineering, ETH Zürich	Christian Beisel et al
EPI_ISL_4487710	Switzerland/ZH-ETHZ-33911256/2021	2021-08-30	Europe	Switzerland	Viollier AG	Department of Biosystems Science and Engineering, ETH Zürich	Chaoran Chen et al
EPI_ISL_4412364	Switzerland/ZH-ETHZ-33911343/2021	2021-08-30	Europe	Switzerland	Viollier AG	Department of Biosystems Science and Engineering, ETH Zürich	Christian Beisel et al
EPI_ISL_4487831	Switzerland/ZH-ETHZ-33911545/2021	2021-08-30	Europe	Switzerland	Viollier AG	Department of Biosystems Science and Engineering, ETH Zürich	Chaoran Chen et al
EPI_ISL_4487827	Switzerland/ZH-ETHZ-33911575/2021	2021-08-30	Europe	Switzerland	Viollier AG	Department of Biosystems Science and Engineering, ETH Zürich	Chaoran Chen et al
EPI_ISL_4412411	Switzerland/ZH-ETHZ-33911924/2021	2021-08-30	Europe	Switzerland	Viollier AG	Department of Biosystems Science and Engineering, ETH Zürich	Christian Beisel et al
EPI_ISL_4487856	Switzerland/ZH-ETHZ-33911931/2021	2021-08-30	Europe	Switzerland	Viollier AG	Department of Biosystems Science and Engineering, ETH Zürich	Chaoran Chen et al
EPI_ISL_4412339	Switzerland/ZH-ETHZ-33912167/2021	2021-08-30	Europe	Switzerland	Viollier AG	Department of Biosystems Science and Engineering, ETH Zürich	Christian Beisel et al
EPI_ISL_4487695	Switzerland/ZH-ETHZ-33912321/2021	2021-08-30	Europe	Switzerland	Viollier AG	Department of Biosystems Science and Engineering, ETH Zürich	Chaoran Chen et al
EPI_ISL_4487802	Switzerland/ZH-ETHZ-33912346/2021	2021-08-30	Europe	Switzerland	Viollier AG	Department of Biosystems Science and Engineering, ETH Zürich	Chaoran Chen et al
EPI_ISL_4487745	Switzerland/ZH-ETHZ-33912555/2021	2021-08-30	Europe	Switzerland	Viollier AG	Department of Biosystems Science and Engineering, ETH Zürich	Chaoran Chen et al
EPI_ISL_4412421	Switzerland/ZH-ETHZ-33912673/2021	2021-08-30	Europe	Switzerland	Viollier AG	Department of Biosystems Science and Engineering, ETH Zürich	Christian Beisel et al
EPI_ISL_4412344	Switzerland/ZH-ETHZ-33913038/2021	2021-08-30	Europe	Switzerland	Viollier AG	Department of Biosystems Science and Engineering, ETH Zürich	Christian Beisel et al
EPI_ISL_4487844	Switzerland/ZH-ETHZ-33913424/2021	2021-08-30	Europe	Switzerland	Viollier AG	Department of Biosystems Science and Engineering, ETH Zürich	Chaoran Chen et al
EPI_ISL_4487881	Switzerland/ZH-ETHZ-33913490/2021	2021-08-30	Europe	Switzerland	Viollier AG	Department of Biosystems Science and Engineering, ETH Zürich	Chaoran Chen et al
EPI_ISL_4412378	Switzerland/ZH-ETHZ-33915614/2021	2021-08-30	Europe	Switzerland	Viollier AG	Department of Biosystems Science and Engineering, ETH Zürich	Christian Beisel et al
EPI_ISL_4412355	Switzerland/ZH-ETHZ-33915911/2021	2021-08-30	Europe	Switzerland	Viollier AG	Department of Biosystems Science and Engineering, ETH Zürich	Christian Beisel et al
EPI_ISL_4412337	Switzerland/ZH-ETHZ-33916025/2021	2021-08-30	Europe	Switzerland	Viollier AG	Department of Biosystems Science and Engineering, ETH Zürich	Christian Beisel et al
EPI_ISL_4412426	Switzerland/ZH-ETHZ-33916183/2021	2021-08-30	Europe	Switzerland	Viollier AG	Department of Biosystems Science and Engineering, ETH Zürich	Christian Beisel et al
EPI_ISL_4412431	Switzerland/ZH-ETHZ-33916262/2021	2021-08-30	Europe	Switzerland	Viollier AG	Department of Biosystems Science and Engineering, ETH Zürich	Christian Beisel et al
EPI_ISL_4412387	Switzerland/ZH-ETHZ-33916778/2021	2021-08-30	Europe	Switzerland	Viollier AG	Department of Biosystems Science and Engineering, ETH Zürich	Christian Beisel et al
EPI_ISL_4412360	Switzerland/ZH-ETHZ-33916789/2021	2021-08-30	Europe	Switzerland	Viollier AG	Department of Biosystems Science and Engineering, ETH Zürich	Christian Beisel et al
EPI_ISL_4412348	Switzerland/ZH-ETHZ-33916918/2021	2021-08-30	Europe	Switzerland	Viollier AG	Department of Biosystems Science and Engineering, ETH Zürich	Christian Beisel et al
EPI_ISL_4412390	Switzerland/ZH-ETHZ-33917160/2021	2021-08-30	Europe	Switzerland	Viollier AG	Department of Biosystems Science and Engineering, ETH Zürich	Christian Beisel et al
EPI_ISL_4412397	Switzerland/ZH-ETHZ-33917622/2021	2021-08-30	Europe	Switzerland	Viollier AG	Department of Biosystems Science and Engineering, ETH Zürich	Christian Beisel et al
EPI_ISL_4412417	Switzerland/ZH-ETHZ-33917643/2021	2021-08-30	Europe	Switzerland	Viollier AG	Department of Biosystems Science and Engineering, ETH Zürich	Christian Beisel et al
EPI_ISL_4412395	Switzerland/ZH-ETHZ-33918194/2021	2021-08-30	Europe	Switzerland	Viollier AG	Department of Biosystems Science and Engineering, ETH Zürich	Christian Beisel et al
EPI_ISL_4487884	Switzerland/ZH-ETHZ-33918727/2021	2021-08-30	Europe	Switzerland	Viollier AG	Department of Biosystems Science and Engineering, ETH Zürich	Chaoran Chen et al
EPI_ISL_4412428	Switzerland/ZH-ETHZ-33920559/2021	2021-08-30	Europe	Switzerland	Viollier AG	Department of Biosystems Science and Engineering, ETH Zürich	Christian Beisel et al
EPI_ISL_4412385	Switzerland/ZH-ETHZ-33920831/2021	2021-08-30	Europe	Switzerland	Viollier AG	Department of Biosystems Science and Engineering, ETH Zürich	Christian Beisel et al
EPI_ISL_4412383	Switzerland/ZH-ETHZ-33920928/2021	2021-08-30	Europe	Switzerland	Viollier AG	Department of Biosystems Science and Engineering, ETH Zürich	Christian Beisel et al
EPI_ISL_4487732	Switzerland/ZH-ETHZ-33921354/2021	2021-08-30	Europe	Switzerland	Viollier AG	Department of Biosystems Science and Engineering, ETH Zürich	Chaoran Chen et al
EPI_ISL_4412327	Switzerland/ZH-ETHZ-33921965/2021	2021-08-30	Europe	Switzerland	Viollier AG	Department of Biosystems Science and Engineering, ETH Zürich	Christian Beisel et al
EPI_ISL_4412414	Switzerland/ZH-ETHZ-33922070/2021	2021-08-30	Europe	Switzerland	Viollier AG	Department of Biosystems Science and Engineering, ETH Zürich	Christian Beisel et al
EPI_ISL_4412335	Switzerland/ZH-ETHZ-33922521/2021	2021-08-30	Europe	Switzerland	Viollier AG	Department of Biosystems Science and Engineering, ETH Zürich	Christian Beisel et al
EPI_ISL_4412419	Switzerland/ZH-ETHZ-33924811/2021	2021-08-30	Europe	Switzerland	Viollier AG	Department of Biosystems Science and Engineering, ETH Zürich	Christian Beisel et al
EPI_ISL_4412405	Switzerland/ZH-ETHZ-33924935/2021	2021-08-30	Europe	Switzerland	Viollier AG	Department of Biosystems Science and Engineering, ETH Zürich	Christian Beisel et al
EPI_ISL_4412409	Switzerland/ZH-ETHZ-33924972/2021	2021-08-30	Europe	Switzerland	Viollier AG	Department of Biosystems Science and Engineering, ETH Zürich	Christian Beisel et al
EPI_ISL_4412406	Switzerland/ZH-ETHZ-33924976/2021	2021-08-30	Europe	Switzerland	Viollier AG	Department of Biosystems Science and Engineering, ETH Zürich	Christian Beisel et al
EPI_ISL_4582657	Switzerland/ZH-ETHZ-33955630/2021	2021-09-02	Europe	Switzerland	Viollier AG	Department of Biosystems Science and Engineering, ETH Zürich	Chaoran Chen et al
EPI_ISL_4908353	Switzerland/ZH-ETHZ-33965851/2021	2021-09-14	Europe	Switzerland	Viollier AG	Department of Biosystems Science and Engineering, ETH Zürich	Christian Beisel et al
EPI_ISL_4631665	Switzerland/ZH-ETHZ-33984929/2021	2021-09-06	Europe	Switzerland	Viollier AG	Department of Biosystems Science and Engineering, ETH Zürich	Christian Beisel et al
EPI_ISL_4582743	Switzerland/ZH-ETHZ-33985919/2021	2021-09-07	Europe	Switzerland	Viollier AG	Department of Biosystems Science and Engineering, ETH Zürich	Chaoran Chen et al
EPI_ISL_4631672	Switzerland/ZH-ETHZ-33987020/2021	2021-09-04	Europe	Switzerland	Viollier AG	Department of Biosystems Science and Engineering, ETH Zürich	Christian Beisel et al
EPI_ISL_4582790	Switzerland/ZH-ETHZ-33987332/2021	2021-09-06	Europe	Switzerland	Viollier AG	Department of Biosystems Science and Engineering, ETH Zürich	Chaoran Chen et al
EPI_ISL_4582797	Switzerland/ZH-ETHZ-33987340/2021	2021-09-04	Europe	Switzerland	Viollier AG	Department of Biosystems Science and Engineering, ETH Zürich	Chaoran Chen et al
EPI_ISL_4582919	Switzerland/ZH-ETHZ-33987933/2021	2021-09-04	Europe	Switzerland	Viollier AG	Department of Biosystems Science and Engineering, ETH Zürich	Chaoran Chen et al
EPI_ISL_4582924	Switzerland/ZH-ETHZ-33987986/2021	2021-09-04	Europe	Switzerland	Viollier AG	Department of Biosystems Science and Engineering, ETH Zürich	Chaoran Chen et al
EPI_ISL_4582931	Switzerland/ZH-ETHZ-33988004/2021	2021-09-04	Europe	Switzerland	Viollier AG	Department of Biosystems Science and Engineering, ETH Zürich	Chaoran Chen et al
EPI_ISL_4582662	Switzerland/ZH-ETHZ-33988013/2021	2021-09-04	Europe	Switzerland	Viollier AG	Department of Biosystems Science and Engineering, ETH Zürich	Chaoran Chen et al
EPI_ISL_4582968	Switzerland/ZH-ETHZ-33988102/2021	2021-09-04	Europe	Switzerland	Viollier AG	Department of Biosystems Science and Engineering, ETH Zürich	Chaoran Chen et al
EPI_ISL_4412423	Switzerland/ZH-ETHZ-33988113/2021	2021-09-04	Europe	Switzerland	Viollier AG	Department of Biosystems Science and Engineering, ETH Zürich	Christian Beisel et al
EPI_ISL_4582809	Switzerland/ZH-ETHZ-33988431/2021	2021-09-04	Europe	Switzerland	Viollier AG	Department of Biosystems Science and Engineering, ETH Zürich	Chaoran Chen et al
EPI_ISL_4582818	Switzerland/ZH-ETHZ-33988448/2021	2021-09-04	Europe	Switzerland	Viollier AG	Department of Biosystems Science and Engineering, ETH Zürich	Chaoran Chen et al
EPI_ISL_4583112	Switzerland/ZH-ETHZ-33988549/2021	2021-09-04	Europe	Switzerland	Viollier AG	Department of Biosystems Science and Engineering, ETH Zürich	Chaoran Chen et al
EPI_ISL_4582882	Switzerland/ZH-ETHZ-33988596/2021	2021-09-04	Europe	Switzerland	Viollier AG	Department of Biosystems Science and Engineering, ETH Zürich	Chaoran Chen et al
EPI_ISL_4582904	Switzerland/ZH-ETHZ-33988626/2021	2021-09-04	Europe	Switzerland	Viollier AG	Department of Biosystems Science and Engineering, ETH Zürich	Chaoran Chen et al
EPI_ISL_4582943	Switzerland/ZH-ETHZ-33988714/2021	2021-09-04	Europe	Switzerland	Viollier AG	Department of Biosystems Science and Engineering, ETH Zürich	Chaoran Chen et al
EPI_ISL_4582984	Switzerland/ZH-ETHZ-33988750/2021	2021-09-04	Europe	Switzerland	Viollier AG	Department of Biosystems Science and Engineering, ETH Zürich	Chaoran Chen et al
EPI_ISL_4582710	Switzerland/ZH-ETHZ-33988754/2021	2021-09-04	Europe	Switzerland	Viollier AG	Department of Biosystems Science and Engineering, ETH Zürich	Chaoran Chen et al
EPI_ISL_4908360	Switzerland/ZH-ETHZ-33988756/2021	2021-09-04	Europe	Switzerland	Viollier AG	Department of Biosystems Science and Engineering, ETH Zürich	Christian Beisel et al
EPI_ISL_4583035	Switzerland/ZH-ETHZ-33988828/2021	2021-09-04	Europe	Switzerland	Viollier AG	Department of Biosystems Science and Engineering, ETH Zürich	Chaoran Chen et al
EPI_ISL_4583061	Switzerland/ZH-ETHZ-33988864/2021	2021-09-04	Europe	Switzerland	Viollier AG	Department of Biosystems Science and Engineering, ETH Zürich	Chaoran Chen et al
EPI_ISL_4582998	Switzerland/ZH-ETHZ-33988883/2021	2021-09-04	Europe	Switzerland	Viollier AG	Department of Biosystems Science and Engineering, ETH Zürich	Chaoran Chen et al
EPI_ISL_4583294	Switzerland/ZH-ETHZ-33988945/2021	2021-09-04	Europe	Switzerland	Viollier AG	Department of Biosystems Science and Engineering, ETH Zürich	Chaoran Chen et al
EPI_ISL_4583297	Switzerland/ZH-ETHZ-33988992/2021	2021-09-04	Europe	Switzerland	Viollier AG	Department of Biosystems Science and Engineering, ETH Zürich	Chaoran Chen et al
EPI_ISL_4583143	Switzerland/ZH-ETHZ-33989006/2021	2021-09-04	Europe	Switzerland	Viollier AG	Department of Biosystems Science and Engineering, ETH Zürich	Chaoran Chen et al
EPI_ISL_4583137	Switzerland/ZH-ETHZ-33989024/2021	2021-09-04	Europe	Switzerland	Viollier AG	Department of Biosystems Science and Engineering, ETH Zürich	Chaoran Chen et al
EPI_ISL_4582784	Switzerland/ZH-ETHZ-33989168/2021	2021-09-04	Europe	Switzerland	Viollier AG	Department of Biosystems Science and Engineering, ETH Zürich	Chaoran Chen et al
EPI_ISL_4583296	Switzerland/ZH-ETHZ-33989181/2021	2021-09-04	Europe	Switzerland	Viollier AG	Department of Biosystems Science and Engineering, ETH Zürich	Chaoran Chen et al
EPI_ISL_4583267	Switzerland/ZH-ETHZ-33989238/2021	2021-09-04	Europe	Switzerland	Viollier AG	Department of Biosystems Science and Engineering, ETH Zürich	Chaoran Chen et al
EPI_ISL_4631697	Switzerland/ZH-ETHZ-33990061/2021	2021-09-05	Europe	Switzerland	Viollier AG	Department of Biosystems Science and Engineering, ETH Zürich	Christian Beisel et al
EPI_ISL_4631641	Switzerland/ZH-ETHZ-33990081/2021	2021-09-05	Europe	Switzerland	Viollier AG	Department of Biosystems Science and Engineering, ETH Zürich	Christian Beisel et al
EPI_ISL_4631803	Switzerland/ZH-ETHZ-33990132/2021	2021-09-05	Europe	Switzerland	Viollier AG	Department of Biosystems Science and Engineering, ETH Zürich	Christian Beisel et al
EPI_ISL_4631646	Switzerland/ZH-ETHZ-33990244/2021	2021-09-05	Europe	Switzerland	Viollier AG	Department of Biosystems Science and Engineering, ETH Zürich	Christian Beisel et al
EPI_ISL_4631659	Switzerland/ZH-ETHZ-33990255/2021	2021-09-05	Europe	Switzerland	Viollier AG	Department of Biosystems Science and Engineering, ETH Zürich	Christian Beisel et al
EPI_ISL_4631692	Switzerland/ZH-ETHZ-33990330/2021	2021-09-05	Europe	Switzerland	Viollier AG	Department of Biosystems Science and Engineering, ETH Zürich	Christian Beisel et al
EPI_ISL_4631631	Switzerland/ZH-ETHZ-33990371/2021	2021-09-05	Europe	Switzerland	Viollier AG	Department of Biosystems Science and Engineering, ETH Zürich	Christian Beisel et al
EPI_ISL_4631768	Switzerland/ZH-ETHZ-33990421/2021	2021-09-05	Europe	Switzerland	Viollier AG	Department of Biosystems Science and Engineering, ETH Zürich	Christian Beisel et al
EPI_ISL_4631702	Switzerland/ZH-ETHZ-33990422/2021	2021-09-05	Europe	Switzerland	Viollier AG	Department of Biosystems Science and Engineering, ETH Zürich	Christian Beisel et al
EPI_ISL_4631623	Switzerland/ZH-ETHZ-33990453/2021	2021-09-05	Europe	Switzerland	Viollier AG	Department of Biosystems Science and Engineering, ETH Zürich	Christian Beisel et al
EPI_ISL_4631724	Switzerland/ZH-ETHZ-33990473/2021	2021-09-05	Europe	Switzerland	Viollier AG	Department of Biosystems Science and Engineering, ETH Zürich	Christian Beisel et al
EPI_ISL_4631859	Switzerland/ZH-ETHZ-33990707/2021	2021-09-05	Europe	Switzerland	Viollier AG	Department of Biosystems Science and Engineering, ETH Zürich	Christian Beisel et al
EPI_ISL_4631619	Switzerland/ZH-ETHZ-33990733/2021	2021-09-05	Europe	Switzerland	Viollier AG	Department of Biosystems Science and Engineering, ETH Zürich	Christian Beisel et al
EPI_ISL_4631615	Switzerland/ZH-ETHZ-33990735/2021	2021-09-05	Europe	Switzerland	Viollier AG	Department of Biosystems Science and Engineering, ETH Zürich	Christian Beisel et al
EPI_ISL_4631752	Switzerland/ZH-ETHZ-33990782/2021	2021-09-05	Europe	Switzerland	Viollier AG	Department of Biosystems Science and Engineering, ETH Zürich	Christian Beisel et al
EPI_ISL_4631760	Switzerland/ZH-ETHZ-33990786/2021	2021-09-05	Europe	Switzerland	Viollier AG	Department of Biosystems Science and Engineering, ETH Zürich	Christian Beisel et al
EPI_ISL_4588620	Switzerland/ZH-ETHZ-33990797/2021	2021-09-05	Europe	Switzerland	Viollier AG	Department of Biosystems Science and Engineering, ETH Zürich	Chaoran Chen et al
EPI_ISL_4631693	Switzerland/ZH-ETHZ-33990819/2021	2021-09-05	Europe	Switzerland	Viollier AG	Department of Biosystems Science and Engineering, ETH Zürich	Christian Beisel et al
EPI_ISL_4631847	Switzerland/ZH-ETHZ-33990822/2021	2021-09-05	Europe	Switzerland	Viollier AG	Department of Biosystems Science and Engineering, ETH Zürich	Christian Beisel et al
EPI_ISL_4631618	Switzerland/ZH-ETHZ-33990851/2021	2021-09-05	Europe	Switzerland	Viollier AG	Department of Biosystems Science and Engineering, ETH Zürich	Christian Beisel et al
EPI_ISL_4631617	Switzerland/ZH-ETHZ-33990855/2021	2021-09-05	Europe	Switzerland	Viollier AG	Department of Biosystems Science and Engineering, ETH Zürich	Christian Beisel et al
EPI_ISL_4631624	Switzerland/ZH-ETHZ-33990859/2021	2021-09-05	Europe	Switzerland	Viollier AG	Department of Biosystems Science and Engineering, ETH Zürich	Christian Beisel et al
EPI_ISL_4631727	Switzerland/ZH-ETHZ-33990862/2021	2021-09-05	Europe	Switzerland	Viollier AG	Department of Biosystems Science and Engineering, ETH Zürich	Christian Beisel et al
EPI_ISL_4631735	Switzerland/ZH-ETHZ-33990891/2021	2021-09-05	Europe	Switzerland	Viollier AG	Department of Biosystems Science and Engineering, ETH Zürich	Christian Beisel et al
EPI_ISL_4631620	Switzerland/ZH-ETHZ-33990896/2021	2021-09-05	Europe	Switzerland	Viollier AG	Department of Biosystems Science and Engineering, ETH Zürich	Christian Beisel et al
EPI_ISL_4631830	Switzerland/ZH-ETHZ-33990930/2021	2021-09-05	Europe	Switzerland	Viollier AG	Department of Biosystems Science and Engineering, ETH Zürich	Christian Beisel et al
EPI_ISL_4631821	Switzerland/ZH-ETHZ-33990934/2021	2021-09-05	Europe	Switzerland	Viollier AG	Department of Biosystems Science and Engineering, ETH Zürich	Christian Beisel et al
EPI_ISL_4631919	Switzerland/ZH-ETHZ-33990940/2021	2021-09-05	Europe	Switzerland	Viollier AG	Department of Biosystems Science and Engineering, ETH Zürich	Christian Beisel et al
EPI_ISL_4631709	Switzerland/ZH-ETHZ-33990944/2021	2021-09-05	Europe	Switzerland	Viollier AG	Department of Biosystems Science and Engineering, ETH Zürich	Christian Beisel et al
EPI_ISL_4588643	Switzerland/ZH-ETHZ-33990967/2021	2021-09-05	Europe	Switzerland	Viollier AG	Department of Biosystems Science and Engineering, ETH Zürich	Chaoran Chen et al
EPI_ISL_4631622	Switzerland/ZH-ETHZ-33990994/2021	2021-09-05	Europe	Switzerland	Viollier AG	Department of Biosystems Science and Engineering, ETH Zürich	Christian Beisel et al
EPI_ISL_4631787	Switzerland/ZH-ETHZ-33991012/2021	2021-09-05	Europe	Switzerland	Viollier AG	Department of Biosystems Science and Engineering, ETH Zürich	Christian Beisel et al
EPI_ISL_4631621	Switzerland/ZH-ETHZ-33991050/2021	2021-09-05	Europe	Switzerland	Viollier AG	Department of Biosystems Science and Engineering, ETH Zürich	Christian Beisel et al
EPI_ISL_4588649	Switzerland/ZH-ETHZ-33991059/2021	2021-09-05	Europe	Switzerland	Viollier AG	Department of Biosystems Science and Engineering, ETH Zürich	Chaoran Chen et al
EPI_ISL_4631926	Switzerland/ZH-ETHZ-33991062/2021	2021-09-05	Europe	Switzerland	Viollier AG	Department of Biosystems Science and Engineering, ETH Zürich	Christian Beisel et al
EPI_ISL_4631912	Switzerland/ZH-ETHZ-33991070/2021	2021-09-05	Europe	Switzerland	Viollier AG	Department of Biosystems Science and Engineering, ETH Zürich	Christian Beisel et al
EPI_ISL_4631813	Switzerland/ZH-ETHZ-33991071/2021	2021-09-05	Europe	Switzerland	Viollier AG	Department of Biosystems Science and Engineering, ETH Zürich	Christian Beisel et al
EPI_ISL_4631746	Switzerland/ZH-ETHZ-33991081/2021	2021-09-05	Europe	Switzerland	Viollier AG	Department of Biosystems Science and Engineering, ETH Zürich	Christian Beisel et al
EPI_ISL_4631879	Switzerland/ZH-ETHZ-33991083/2021	2021-09-05	Europe	Switzerland	Viollier AG	Department of Biosystems Science and Engineering, ETH Zürich	Christian Beisel et al
EPI_ISL_4588633	Switzerland/ZH-ETHZ-33991135/2021	2021-09-05	Europe	Switzerland	Viollier AG	Department of Biosystems Science and Engineering, ETH Zürich	Chaoran Chen et al
EPI_ISL_4582845	Switzerland/ZH-ETHZ-33992842/2021	2021-09-06	Europe	Switzerland	Viollier AG	Department of Biosystems Science and Engineering, ETH Zürich	Chaoran Chen et al
EPI_ISL_4631761	Switzerland/ZH-ETHZ-33992887/2021	2021-09-06	Europe	Switzerland	Viollier AG	Department of Biosystems Science and Engineering, ETH Zürich	Christian Beisel et al
EPI_ISL_4583302	Switzerland/ZH-ETHZ-33993501/2021	2021-09-06	Europe	Switzerland	Viollier AG	Department of Biosystems Science and Engineering, ETH Zürich	Chaoran Chen et al
EPI_ISL_4588640	Switzerland/ZH-ETHZ-33993697/2021	2021-09-06	Europe	Switzerland	Viollier AG	Department of Biosystems Science and Engineering, ETH Zürich	Chaoran Chen et al
EPI_ISL_4631774	Switzerland/ZH-ETHZ-33993983/2021	2021-09-06	Europe	Switzerland	Viollier AG	Department of Biosystems Science and Engineering, ETH Zürich	Christian Beisel et al
EPI_ISL_4582899	Switzerland/ZH-ETHZ-33994092/2021	2021-09-06	Europe	Switzerland	Viollier AG	Department of Biosystems Science and Engineering, ETH Zürich	Chaoran Chen et al
EPI_ISL_4631716	Switzerland/ZH-ETHZ-33994340/2021	2021-09-06	Europe	Switzerland	Viollier AG	Department of Biosystems Science and Engineering, ETH Zürich	Christian Beisel et al
EPI_ISL_4583214	Switzerland/ZH-ETHZ-33994553/2021	2021-09-06	Europe	Switzerland	Viollier AG	Department of Biosystems Science and Engineering, ETH Zürich	Chaoran Chen et al
EPI_ISL_4583236	Switzerland/ZH-ETHZ-33994748/2021	2021-09-06	Europe	Switzerland	Viollier AG	Department of Biosystems Science and Engineering, ETH Zürich	Chaoran Chen et al
EPI_ISL_4582976	Switzerland/ZH-ETHZ-33994837/2021	2021-09-06	Europe	Switzerland	Viollier AG	Department of Biosystems Science and Engineering, ETH Zürich	Chaoran Chen et al
EPI_ISL_4631650	Switzerland/ZH-ETHZ-33994932/2021	2021-09-06	Europe	Switzerland	Viollier AG	Department of Biosystems Science and Engineering, ETH Zürich	Christian Beisel et al
EPI_ISL_4631658	Switzerland/ZH-ETHZ-33995033/2021	2021-09-06	Europe	Switzerland	Viollier AG	Department of Biosystems Science and Engineering, ETH Zürich	Christian Beisel et al
EPI_ISL_4631796	Switzerland/ZH-ETHZ-33995211/2021	2021-09-06	Europe	Switzerland	Viollier AG	Department of Biosystems Science and Engineering, ETH Zürich	Christian Beisel et al
EPI_ISL_4582735	Switzerland/ZH-ETHZ-33995409/2021	2021-09-06	Europe	Switzerland	Viollier AG	Department of Biosystems Science and Engineering, ETH Zürich	Chaoran Chen et al
EPI_ISL_4583287	Switzerland/ZH-ETHZ-33995573/2021	2021-09-06	Europe	Switzerland	Viollier AG	Department of Biosystems Science and Engineering, ETH Zürich	Chaoran Chen et al
EPI_ISL_4631673	Switzerland/ZH-ETHZ-33995755/2021	2021-09-06	Europe	Switzerland	Viollier AG	Department of Biosystems Science and Engineering, ETH Zürich	Christian Beisel et al
EPI_ISL_4583271	Switzerland/ZH-ETHZ-33995765/2021	2021-09-06	Europe	Switzerland	Viollier AG	Department of Biosystems Science and Engineering, ETH Zürich	Chaoran Chen et al
EPI_ISL_4631681	Switzerland/ZH-ETHZ-33996520/2021	2021-09-06	Europe	Switzerland	Viollier AG	Department of Biosystems Science and Engineering, ETH Zürich	Christian Beisel et al
EPI_ISL_4588622	Switzerland/ZH-ETHZ-33996861/2021	2021-09-06	Europe	Switzerland	Viollier AG	Department of Biosystems Science and Engineering, ETH Zürich	Chaoran Chen et al
EPI_ISL_4583292	Switzerland/ZH-ETHZ-33996986/2021	2021-09-06	Europe	Switzerland	Viollier AG	Department of Biosystems Science and Engineering, ETH Zürich	Chaoran Chen et al
EPI_ISL_4582696	Switzerland/ZH-ETHZ-33997936/2021	2021-09-06	Europe	Switzerland	Viollier AG	Department of Biosystems Science and Engineering, ETH Zürich	Chaoran Chen et al
EPI_ISL_4583224	Switzerland/ZH-ETHZ-33998831/2021	2021-09-06	Europe	Switzerland	Viollier AG	Department of Biosystems Science and Engineering, ETH Zürich	Chaoran Chen et al
EPI_ISL_4631626	Switzerland/ZH-ETHZ-33999248/2021	2021-09-06	Europe	Switzerland	Viollier AG	Department of Biosystems Science and Engineering, ETH Zürich	Christian Beisel et al
EPI_ISL_4631687	Switzerland/ZH-ETHZ-33999439/2021	2021-09-06	Europe	Switzerland	Viollier AG	Department of Biosystems Science and Engineering, ETH Zürich	Christian Beisel et al
EPI_ISL_4583305	Switzerland/ZH-ETHZ-33999551/2021	2021-09-06	Europe	Switzerland	Viollier AG	Department of Biosystems Science and Engineering, ETH Zürich	Chaoran Chen et al
EPI_ISL_4583120	Switzerland/ZH-ETHZ-33999787/2021	2021-09-06	Europe	Switzerland	Viollier AG	Department of Biosystems Science and Engineering, ETH Zürich	Chaoran Chen et al
EPI_ISL_1496672	Switzerland/ZH-ETHZ-340000/2020	2020-10-23	Europe	Switzerland	Viollier AG	Department of Biosystems Science and Engineering, ETH Zürich	Christian Beisel et al
EPI_ISL_4582669	Switzerland/ZH-ETHZ-34000035/2021	2021-09-06	Europe	Switzerland	Viollier AG	Department of Biosystems Science and Engineering, ETH Zürich	Chaoran Chen et al
EPI_ISL_4582682	Switzerland/ZH-ETHZ-34000158/2021	2021-09-06	Europe	Switzerland	Viollier AG	Department of Biosystems Science and Engineering, ETH Zürich	Chaoran Chen et al
EPI_ISL_1496669	Switzerland/ZH-ETHZ-340002/2020	2020-10-23	Europe	Switzerland	Viollier AG	Department of Biosystems Science and Engineering, ETH Zürich	Christian Beisel et al
EPI_ISL_1496673	Switzerland/ZH-ETHZ-340003/2020	2020-10-23	Europe	Switzerland	Viollier AG	Department of Biosystems Science and Engineering, ETH Zürich	Christian Beisel et al
EPI_ISL_4582706	Switzerland/ZH-ETHZ-34000305/2021	2021-09-06	Europe	Switzerland	Viollier AG	Department of Biosystems Science and Engineering, ETH Zürich	Chaoran Chen et al
EPI_ISL_1496702	Switzerland/ZH-ETHZ-340006/2020	2020-10-23	Europe	Switzerland	Viollier AG	Department of Biosystems Science and Engineering, ETH Zürich	Christian Beisel et al
EPI_ISL_1496698	Switzerland/ZH-ETHZ-340009/2020	2020-10-23	Europe	Switzerland	Viollier AG	Department of Biosystems Science and Engineering, ETH Zürich	Christian Beisel et al
EPI_ISL_4583042	Switzerland/ZH-ETHZ-34001007/2021	2021-09-06	Europe	Switzerland	Viollier AG	Department of Biosystems Science and Engineering, ETH Zürich	Chaoran Chen et al
EPI_ISL_1496663	Switzerland/ZH-ETHZ-340012/2020	2020-10-23	Europe	Switzerland	Viollier AG	Department of Biosystems Science and Engineering, ETH Zürich	Christian Beisel et al
EPI_ISL_1496666	Switzerland/ZH-ETHZ-340013/2020	2020-10-23	Europe	Switzerland	Viollier AG	Department of Biosystems Science and Engineering, ETH Zürich	Christian Beisel et al
EPI_ISL_4631717	Switzerland/ZH-ETHZ-34002655/2021	2021-09-06	Europe	Switzerland	Viollier AG	Department of Biosystems Science and Engineering, ETH Zürich	Christian Beisel et al
EPI_ISL_4583186	Switzerland/ZH-ETHZ-34002790/2021	2021-09-06	Europe	Switzerland	Viollier AG	Department of Biosystems Science and Engineering, ETH Zürich	Chaoran Chen et al
EPI_ISL_4583098	Switzerland/ZH-ETHZ-34002830/2021	2021-09-06	Europe	Switzerland	Viollier AG	Department of Biosystems Science and Engineering, ETH Zürich	Chaoran Chen et al
EPI_ISL_4583306	Switzerland/ZH-ETHZ-34002850/2021	2021-09-06	Europe	Switzerland	Viollier AG	Department of Biosystems Science and Engineering, ETH Zürich	Chaoran Chen et al
EPI_ISL_4583171	Switzerland/ZH-ETHZ-34002880/2021	2021-09-06	Europe	Switzerland	Viollier AG	Department of Biosystems Science and Engineering, ETH Zürich	Chaoran Chen et al
EPI_ISL_4631875	Switzerland/ZH-ETHZ-34002908/2021	2021-09-06	Europe	Switzerland	Viollier AG	Department of Biosystems Science and Engineering, ETH Zürich	Christian Beisel et al
EPI_ISL_4583127	Switzerland/ZH-ETHZ-34003030/2021	2021-09-06	Europe	Switzerland	Viollier AG	Department of Biosystems Science and Engineering, ETH Zürich	Chaoran Chen et al
EPI_ISL_4583229	Switzerland/ZH-ETHZ-34003588/2021	2021-09-06	Europe	Switzerland	Viollier AG	Department of Biosystems Science and Engineering, ETH Zürich	Chaoran Chen et al
EPI_ISL_4583003	Switzerland/ZH-ETHZ-34003963/2021	2021-09-06	Europe	Switzerland	Viollier AG	Department of Biosystems Science and Engineering, ETH Zürich	Chaoran Chen et al
EPI_ISL_1496682	Switzerland/ZH-ETHZ-340041/2020	2020-10-23	Europe	Switzerland	Viollier AG	Department of Biosystems Science and Engineering, ETH Zürich	Christian Beisel et al
EPI_ISL_4583293	Switzerland/ZH-ETHZ-34004314/2021	2021-09-06	Europe	Switzerland	Viollier AG	Department of Biosystems Science and Engineering, ETH Zürich	Chaoran Chen et al
EPI_ISL_4583047	Switzerland/ZH-ETHZ-34004601/2021	2021-09-07	Europe	Switzerland	Viollier AG	Department of Biosystems Science and Engineering, ETH Zürich	Chaoran Chen et al
EPI_ISL_4583219	Switzerland/ZH-ETHZ-34005818/2021	2021-09-07	Europe	Switzerland	Viollier AG	Department of Biosystems Science and Engineering, ETH Zürich	Chaoran Chen et al
EPI_ISL_1496678	Switzerland/ZH-ETHZ-340061/2020	2020-10-24	Europe	Switzerland	Viollier AG	Department of Biosystems Science and Engineering, ETH Zürich	Christian Beisel et al
EPI_ISL_4582952	Switzerland/ZH-ETHZ-34006246/2021	2021-09-06	Europe	Switzerland	Viollier AG	Department of Biosystems Science and Engineering, ETH Zürich	Chaoran Chen et al
EPI_ISL_4583307	Switzerland/ZH-ETHZ-34006550/2021	2021-09-06	Europe	Switzerland	Viollier AG	Department of Biosystems Science and Engineering, ETH Zürich	Chaoran Chen et al
EPI_ISL_1496704	Switzerland/ZH-ETHZ-340070/2020	2020-10-24	Europe	Switzerland	Viollier AG	Department of Biosystems Science and Engineering, ETH Zürich	Christian Beisel et al
EPI_ISL_1496683	Switzerland/ZH-ETHZ-340071/2020	2020-10-24	Europe	Switzerland	Viollier AG	Department of Biosystems Science and Engineering, ETH Zürich	Christian Beisel et al
EPI_ISL_1496677	Switzerland/ZH-ETHZ-340073/2020	2020-10-24	Europe	Switzerland	Viollier AG	Department of Biosystems Science and Engineering, ETH Zürich	Christian Beisel et al
EPI_ISL_4582674	Switzerland/ZH-ETHZ-34007728/2021	2021-09-07	Europe	Switzerland	Viollier AG	Department of Biosystems Science and Engineering, ETH Zürich	Chaoran Chen et al
EPI_ISL_4582755	Switzerland/ZH-ETHZ-34008504/2021	2021-09-06	Europe	Switzerland	Viollier AG	Department of Biosystems Science and Engineering, ETH Zürich	Chaoran Chen et al
EPI_ISL_4582829	Switzerland/ZH-ETHZ-34010357/2021	2021-09-07	Europe	Switzerland	Viollier AG	Department of Biosystems Science and Engineering, ETH Zürich	Chaoran Chen et al
EPI_ISL_721929	Switzerland/ZH-ETHZ-340117/2020	2020-10-26	Europe	Switzerland	Viollier AG	Department of Biosystems Science and Engineering, ETH Zürich	Christian Beisel et al
EPI_ISL_4583295	Switzerland/ZH-ETHZ-34011966/2021	2021-09-07	Europe	Switzerland	Viollier AG	Department of Biosystems Science and Engineering, ETH Zürich	Chaoran Chen et al
EPI_ISL_721930	Switzerland/ZH-ETHZ-340121/2020	2020-10-26	Europe	Switzerland	Viollier AG	Department of Biosystems Science and Engineering, ETH Zürich	Christian Beisel et al
EPI_ISL_4583278	Switzerland/ZH-ETHZ-34012177/2021	2021-09-07	Europe	Switzerland	Viollier AG	Department of Biosystems Science and Engineering, ETH Zürich	Chaoran Chen et al
EPI_ISL_721931	Switzerland/ZH-ETHZ-340122/2020	2020-10-26	Europe	Switzerland	Viollier AG	Department of Biosystems Science and Engineering, ETH Zürich	Christian Beisel et al
EPI_ISL_721932	Switzerland/ZH-ETHZ-340124/2020	2020-10-26	Europe	Switzerland	Viollier AG	Department of Biosystems Science and Engineering, ETH Zürich	Christian Beisel et al
EPI_ISL_721933	Switzerland/ZH-ETHZ-340125/2020	2020-10-26	Europe	Switzerland	Viollier AG	Department of Biosystems Science and Engineering, ETH Zürich	Christian Beisel et al
EPI_ISL_721934	Switzerland/ZH-ETHZ-340127/2020	2020-10-26	Europe	Switzerland	Viollier AG	Department of Biosystems Science and Engineering, ETH Zürich	Christian Beisel et al
EPI_ISL_721935	Switzerland/ZH-ETHZ-340129/2020	2020-10-26	Europe	Switzerland	Viollier AG	Department of Biosystems Science and Engineering, ETH Zürich	Christian Beisel et al
EPI_ISL_4412392	Switzerland/ZH-ETHZ-34012957/2021	2021-09-07	Europe	Switzerland	Viollier AG	Department of Biosystems Science and Engineering, ETH Zürich	Christian Beisel et al
EPI_ISL_4583241	Switzerland/ZH-ETHZ-34013367/2021	2021-09-07	Europe	Switzerland	Viollier AG	Department of Biosystems Science and Engineering, ETH Zürich	Chaoran Chen et al
EPI_ISL_4583298	Switzerland/ZH-ETHZ-34013450/2021	2021-09-07	Europe	Switzerland	Viollier AG	Department of Biosystems Science and Engineering, ETH Zürich	Chaoran Chen et al
EPI_ISL_4631781	Switzerland/ZH-ETHZ-34013477/2021	2021-09-07	Europe	Switzerland	Viollier AG	Department of Biosystems Science and Engineering, ETH Zürich	Christian Beisel et al
EPI_ISL_4631845	Switzerland/ZH-ETHZ-34014113/2021	2021-09-07	Europe	Switzerland	Viollier AG	Department of Biosystems Science and Engineering, ETH Zürich	Christian Beisel et al
EPI_ISL_4582726	Switzerland/ZH-ETHZ-34014267/2021	2021-09-07	Europe	Switzerland	Viollier AG	Department of Biosystems Science and Engineering, ETH Zürich	Chaoran Chen et al
EPI_ISL_721936	Switzerland/ZH-ETHZ-340146/2020	2020-10-27	Europe	Switzerland	Viollier AG	Department of Biosystems Science and Engineering, ETH Zürich	Christian Beisel et al
EPI_ISL_4631893	Switzerland/ZH-ETHZ-34015127/2021	2021-09-07	Europe	Switzerland	Viollier AG	Department of Biosystems Science and Engineering, ETH Zürich	Christian Beisel et al
EPI_ISL_4583026	Switzerland/ZH-ETHZ-34015548/2021	2021-09-07	Europe	Switzerland	Viollier AG	Department of Biosystems Science and Engineering, ETH Zürich	Chaoran Chen et al
EPI_ISL_4631853	Switzerland/ZH-ETHZ-34015858/2021	2021-09-07	Europe	Switzerland	Viollier AG	Department of Biosystems Science and Engineering, ETH Zürich	Christian Beisel et al
EPI_ISL_721937	Switzerland/ZH-ETHZ-340163/2020	2020-10-28	Europe	Switzerland	Viollier AG	Department of Biosystems Science and Engineering, ETH Zürich	Christian Beisel et al
EPI_ISL_721938	Switzerland/ZH-ETHZ-340167/2020	2020-10-28	Europe	Switzerland	Viollier AG	Department of Biosystems Science and Engineering, ETH Zürich	Christian Beisel et al
EPI_ISL_4631920	Switzerland/ZH-ETHZ-34016866/2021	2021-09-07	Europe	Switzerland	Viollier AG	Department of Biosystems Science and Engineering, ETH Zürich	Christian Beisel et al
EPI_ISL_721939	Switzerland/ZH-ETHZ-340171/2020	2020-10-28	Europe	Switzerland	Viollier AG	Department of Biosystems Science and Engineering, ETH Zürich	Christian Beisel et al
EPI_ISL_4631625	Switzerland/ZH-ETHZ-34018621/2021	2021-09-07	Europe	Switzerland	Viollier AG	Department of Biosystems Science and Engineering, ETH Zürich	Christian Beisel et al
EPI_ISL_4631643	Switzerland/ZH-ETHZ-34019203/2021	2021-09-07	Europe	Switzerland	Viollier AG	Department of Biosystems Science and Engineering, ETH Zürich	Christian Beisel et al
EPI_ISL_4583192	Switzerland/ZH-ETHZ-34019916/2021	2021-09-07	Europe	Switzerland	Viollier AG	Department of Biosystems Science and Engineering, ETH Zürich	Chaoran Chen et al
EPI_ISL_4631788	Switzerland/ZH-ETHZ-34020194/2021	2021-09-07	Europe	Switzerland	Viollier AG	Department of Biosystems Science and Engineering, ETH Zürich	Christian Beisel et al
EPI_ISL_4631734	Switzerland/ZH-ETHZ-34020697/2021	2021-09-07	Europe	Switzerland	Viollier AG	Department of Biosystems Science and Engineering, ETH Zürich	Christian Beisel et al
EPI_ISL_4631863	Switzerland/ZH-ETHZ-34020708/2021	2021-09-07	Europe	Switzerland	Viollier AG	Department of Biosystems Science and Engineering, ETH Zürich	Christian Beisel et al
EPI_ISL_4631740	Switzerland/ZH-ETHZ-34020900/2021	2021-09-07	Europe	Switzerland	Viollier AG	Department of Biosystems Science and Engineering, ETH Zürich	Christian Beisel et al
EPI_ISL_4631822	Switzerland/ZH-ETHZ-34020999/2021	2021-09-07	Europe	Switzerland	Viollier AG	Department of Biosystems Science and Engineering, ETH Zürich	Christian Beisel et al
EPI_ISL_4582825	Switzerland/ZH-ETHZ-34021200/2021	2021-09-07	Europe	Switzerland	Viollier AG	Department of Biosystems Science and Engineering, ETH Zürich	Chaoran Chen et al
EPI_ISL_4631873	Switzerland/ZH-ETHZ-34023294/2021	2021-09-07	Europe	Switzerland	Viollier AG	Department of Biosystems Science and Engineering, ETH Zürich	Christian Beisel et al
EPI_ISL_4631936	Switzerland/ZH-ETHZ-34025779/2021	2021-09-07	Europe	Switzerland	Viollier AG	Department of Biosystems Science and Engineering, ETH Zürich	Christian Beisel et al
EPI_ISL_4631929	Switzerland/ZH-ETHZ-34031061/2021	2021-09-08	Europe	Switzerland	Viollier AG	Department of Biosystems Science and Engineering, ETH Zürich	Christian Beisel et al
EPI_ISL_4631946	Switzerland/ZH-ETHZ-34031891/2021	2021-09-08	Europe	Switzerland	Viollier AG	Department of Biosystems Science and Engineering, ETH Zürich	Christian Beisel et al
EPI_ISL_4631886	Switzerland/ZH-ETHZ-34034012/2021	2021-09-08	Europe	Switzerland	Viollier AG	Department of Biosystems Science and Engineering, ETH Zürich	Christian Beisel et al
EPI_ISL_4904781	Switzerland/ZH-ETHZ-34061209/2021	2021-09-13	Europe	Switzerland	Viollier AG	Department of Biosystems Science and Engineering, ETH Zürich	Chaoran Chen et al
EPI_ISL_4904841	Switzerland/ZH-ETHZ-34061577/2021	2021-09-10	Europe	Switzerland	Viollier AG	Department of Biosystems Science and Engineering, ETH Zürich	Chaoran Chen et al
EPI_ISL_4791590	Switzerland/ZH-ETHZ-34062646/2021	2021-09-10	Europe	Switzerland	Viollier AG	Department of Biosystems Science and Engineering, ETH Zürich	Andrea Patrizia Salzmann et al
EPI_ISL_4904976	Switzerland/ZH-ETHZ-34063637/2021	2021-09-10	Europe	Switzerland	Viollier AG	Department of Biosystems Science and Engineering, ETH Zürich	Chaoran Chen et al
EPI_ISL_4904856	Switzerland/ZH-ETHZ-34067927/2021	2021-09-13	Europe	Switzerland	Viollier AG	Department of Biosystems Science and Engineering, ETH Zürich	Chaoran Chen et al
EPI_ISL_4908375	Switzerland/ZH-ETHZ-34069437/2021	2021-09-13	Europe	Switzerland	Viollier AG	Department of Biosystems Science and Engineering, ETH Zürich	Christian Beisel et al
EPI_ISL_4908417	Switzerland/ZH-ETHZ-34072135/2021	2021-09-11	Europe	Switzerland	Viollier AG	Department of Biosystems Science and Engineering, ETH Zürich	Christian Beisel et al
EPI_ISL_4908428	Switzerland/ZH-ETHZ-34072397/2021	2021-09-11	Europe	Switzerland	Viollier AG	Department of Biosystems Science and Engineering, ETH Zürich	Christian Beisel et al
EPI_ISL_4904950	Switzerland/ZH-ETHZ-34072819/2021	2021-09-13	Europe	Switzerland	Viollier AG	Department of Biosystems Science and Engineering, ETH Zürich	Chaoran Chen et al
EPI_ISL_4908441	Switzerland/ZH-ETHZ-34073449/2021	2021-09-11	Europe	Switzerland	Viollier AG	Department of Biosystems Science and Engineering, ETH Zürich	Christian Beisel et al
EPI_ISL_4908527	Switzerland/ZH-ETHZ-34073481/2021	2021-09-11	Europe	Switzerland	Viollier AG	Department of Biosystems Science and Engineering, ETH Zürich	Christian Beisel et al
EPI_ISL_4908468	Switzerland/ZH-ETHZ-34073517/2021	2021-09-11	Europe	Switzerland	Viollier AG	Department of Biosystems Science and Engineering, ETH Zürich	Christian Beisel et al
EPI_ISL_4908410	Switzerland/ZH-ETHZ-34073642/2021	2021-09-11	Europe	Switzerland	Viollier AG	Department of Biosystems Science and Engineering, ETH Zürich	Christian Beisel et al
EPI_ISL_4908497	Switzerland/ZH-ETHZ-34073720/2021	2021-09-11	Europe	Switzerland	Viollier AG	Department of Biosystems Science and Engineering, ETH Zürich	Christian Beisel et al
EPI_ISL_4908374	Switzerland/ZH-ETHZ-34073864/2021	2021-09-11	Europe	Switzerland	Viollier AG	Department of Biosystems Science and Engineering, ETH Zürich	Christian Beisel et al
EPI_ISL_4908396	Switzerland/ZH-ETHZ-34073924/2021	2021-09-11	Europe	Switzerland	Viollier AG	Department of Biosystems Science and Engineering, ETH Zürich	Christian Beisel et al
EPI_ISL_4908507	Switzerland/ZH-ETHZ-34074240/2021	2021-09-11	Europe	Switzerland	Viollier AG	Department of Biosystems Science and Engineering, ETH Zürich	Christian Beisel et al
EPI_ISL_4908555	Switzerland/ZH-ETHZ-34075494/2021	2021-09-12	Europe	Switzerland	Viollier AG	Department of Biosystems Science and Engineering, ETH Zürich	Christian Beisel et al
EPI_ISL_4908520	Switzerland/ZH-ETHZ-34075508/2021	2021-09-12	Europe	Switzerland	Viollier AG	Department of Biosystems Science and Engineering, ETH Zürich	Christian Beisel et al
EPI_ISL_4908388	Switzerland/ZH-ETHZ-34075525/2021	2021-09-12	Europe	Switzerland	Viollier AG	Department of Biosystems Science and Engineering, ETH Zürich	Christian Beisel et al
EPI_ISL_4791613	Switzerland/ZH-ETHZ-34075570/2021	2021-09-12	Europe	Switzerland	Viollier AG	Department of Biosystems Science and Engineering, ETH Zürich	Andrea Patrizia Salzmann et al
EPI_ISL_4908399	Switzerland/ZH-ETHZ-34075572/2021	2021-09-12	Europe	Switzerland	Viollier AG	Department of Biosystems Science and Engineering, ETH Zürich	Christian Beisel et al
EPI_ISL_4791610	Switzerland/ZH-ETHZ-34075659/2021	2021-09-12	Europe	Switzerland	Viollier AG	Department of Biosystems Science and Engineering, ETH Zürich	Andrea Patrizia Salzmann et al
EPI_ISL_4791583	Switzerland/ZH-ETHZ-34075661/2021	2021-09-12	Europe	Switzerland	Viollier AG	Department of Biosystems Science and Engineering, ETH Zürich	Andrea Patrizia Salzmann et al
EPI_ISL_4908547	Switzerland/ZH-ETHZ-34075720/2021	2021-09-12	Europe	Switzerland	Viollier AG	Department of Biosystems Science and Engineering, ETH Zürich	Christian Beisel et al
EPI_ISL_4908432	Switzerland/ZH-ETHZ-34075736/2021	2021-09-12	Europe	Switzerland	Viollier AG	Department of Biosystems Science and Engineering, ETH Zürich	Christian Beisel et al
EPI_ISL_4791606	Switzerland/ZH-ETHZ-34075749/2021	2021-09-12	Europe	Switzerland	Viollier AG	Department of Biosystems Science and Engineering, ETH Zürich	Andrea Patrizia Salzmann et al
EPI_ISL_4904901	Switzerland/ZH-ETHZ-34078208/2021	2021-09-13	Europe	Switzerland	Viollier AG	Department of Biosystems Science and Engineering, ETH Zürich	Chaoran Chen et al
EPI_ISL_4904834	Switzerland/ZH-ETHZ-34078896/2021	2021-09-13	Europe	Switzerland	Viollier AG	Department of Biosystems Science and Engineering, ETH Zürich	Chaoran Chen et al
EPI_ISL_4908387	Switzerland/ZH-ETHZ-34079474/2021	2021-09-13	Europe	Switzerland	Viollier AG	Department of Biosystems Science and Engineering, ETH Zürich	Christian Beisel et al
EPI_ISL_4904835	Switzerland/ZH-ETHZ-34080608/2021	2021-09-13	Europe	Switzerland	Viollier AG	Department of Biosystems Science and Engineering, ETH Zürich	Chaoran Chen et al
EPI_ISL_4904955	Switzerland/ZH-ETHZ-34081017/2021	2021-09-13	Europe	Switzerland	Viollier AG	Department of Biosystems Science and Engineering, ETH Zürich	Chaoran Chen et al
EPI_ISL_4905101	Switzerland/ZH-ETHZ-34081474/2021	2021-09-13	Europe	Switzerland	Viollier AG	Department of Biosystems Science and Engineering, ETH Zürich	Chaoran Chen et al
EPI_ISL_4905005	Switzerland/ZH-ETHZ-34081935/2021	2021-09-13	Europe	Switzerland	Viollier AG	Department of Biosystems Science and Engineering, ETH Zürich	Chaoran Chen et al
EPI_ISL_4908536	Switzerland/ZH-ETHZ-34082976/2021	2021-09-13	Europe	Switzerland	Viollier AG	Department of Biosystems Science and Engineering, ETH Zürich	Christian Beisel et al
EPI_ISL_4904805	Switzerland/ZH-ETHZ-34084301/2021	2021-09-13	Europe	Switzerland	Viollier AG	Department of Biosystems Science and Engineering, ETH Zürich	Chaoran Chen et al
EPI_ISL_4908485	Switzerland/ZH-ETHZ-34084405/2021	2021-09-13	Europe	Switzerland	Viollier AG	Department of Biosystems Science and Engineering, ETH Zürich	Christian Beisel et al
EPI_ISL_4904850	Switzerland/ZH-ETHZ-34084606/2021	2021-09-13	Europe	Switzerland	Viollier AG	Department of Biosystems Science and Engineering, ETH Zürich	Chaoran Chen et al
EPI_ISL_4904961	Switzerland/ZH-ETHZ-34084844/2021	2021-09-13	Europe	Switzerland	Viollier AG	Department of Biosystems Science and Engineering, ETH Zürich	Chaoran Chen et al
EPI_ISL_4908566	Switzerland/ZH-ETHZ-34085101/2021	2021-09-13	Europe	Switzerland	Viollier AG	Department of Biosystems Science and Engineering, ETH Zürich	Christian Beisel et al
EPI_ISL_4905115	Switzerland/ZH-ETHZ-34085151/2021	2021-09-13	Europe	Switzerland	Viollier AG	Department of Biosystems Science and Engineering, ETH Zürich	Chaoran Chen et al
EPI_ISL_4905120	Switzerland/ZH-ETHZ-34085318/2021	2021-09-13	Europe	Switzerland	Viollier AG	Department of Biosystems Science and Engineering, ETH Zürich	Chaoran Chen et al
EPI_ISL_4904896	Switzerland/ZH-ETHZ-34085326/2021	2021-09-13	Europe	Switzerland	Viollier AG	Department of Biosystems Science and Engineering, ETH Zürich	Chaoran Chen et al
EPI_ISL_4904977	Switzerland/ZH-ETHZ-34085611/2021	2021-09-13	Europe	Switzerland	Viollier AG	Department of Biosystems Science and Engineering, ETH Zürich	Chaoran Chen et al
EPI_ISL_4904999	Switzerland/ZH-ETHZ-34086104/2021	2021-09-13	Europe	Switzerland	Viollier AG	Department of Biosystems Science and Engineering, ETH Zürich	Chaoran Chen et al
EPI_ISL_4905084	Switzerland/ZH-ETHZ-34086222/2021	2021-09-13	Europe	Switzerland	Viollier AG	Department of Biosystems Science and Engineering, ETH Zürich	Chaoran Chen et al
EPI_ISL_4904938	Switzerland/ZH-ETHZ-34087356/2021	2021-09-13	Europe	Switzerland	Viollier AG	Department of Biosystems Science and Engineering, ETH Zürich	Chaoran Chen et al
EPI_ISL_4904880	Switzerland/ZH-ETHZ-34088516/2021	2021-09-13	Europe	Switzerland	Viollier AG	Department of Biosystems Science and Engineering, ETH Zürich	Chaoran Chen et al
EPI_ISL_4908425	Switzerland/ZH-ETHZ-34091940/2021	2021-09-14	Europe	Switzerland	Viollier AG	Department of Biosystems Science and Engineering, ETH Zürich	Christian Beisel et al
EPI_ISL_4583018	Switzerland/ZH-ETHZ-34092610/2021	2021-09-14	Europe	Switzerland	Viollier AG	Department of Biosystems Science and Engineering, ETH Zürich	Chaoran Chen et al
EPI_ISL_4905106	Switzerland/ZH-ETHZ-34094221/2021	2021-09-13	Europe	Switzerland	Viollier AG	Department of Biosystems Science and Engineering, ETH Zürich	Chaoran Chen et al
EPI_ISL_4908548	Switzerland/ZH-ETHZ-34094254/2021	2021-09-13	Europe	Switzerland	Viollier AG	Department of Biosystems Science and Engineering, ETH Zürich	Christian Beisel et al
EPI_ISL_4904956	Switzerland/ZH-ETHZ-34094261/2021	2021-09-13	Europe	Switzerland	Viollier AG	Department of Biosystems Science and Engineering, ETH Zürich	Chaoran Chen et al
EPI_ISL_4582763	Switzerland/ZH-ETHZ-34096853/2021	2021-09-14	Europe	Switzerland	Viollier AG	Department of Biosystems Science and Engineering, ETH Zürich	Chaoran Chen et al
EPI_ISL_4904860	Switzerland/ZH-ETHZ-34097177/2021	2021-09-14	Europe	Switzerland	Viollier AG	Department of Biosystems Science and Engineering, ETH Zürich	Chaoran Chen et al
EPI_ISL_4908368	Switzerland/ZH-ETHZ-34098313/2021	2021-09-14	Europe	Switzerland	Viollier AG	Department of Biosystems Science and Engineering, ETH Zürich	Christian Beisel et al
EPI_ISL_4904979	Switzerland/ZH-ETHZ-34098453/2021	2021-09-14	Europe	Switzerland	Viollier AG	Department of Biosystems Science and Engineering, ETH Zürich	Chaoran Chen et al
EPI_ISL_4905073	Switzerland/ZH-ETHZ-34099021/2021	2021-09-14	Europe	Switzerland	Viollier AG	Department of Biosystems Science and Engineering, ETH Zürich	Chaoran Chen et al
EPI_ISL_4583300	Switzerland/ZH-ETHZ-34099218/2021	2021-09-14	Europe	Switzerland	Viollier AG	Department of Biosystems Science and Engineering, ETH Zürich	Chaoran Chen et al
EPI_ISL_4583256	Switzerland/ZH-ETHZ-34099270/2021	2021-09-14	Europe	Switzerland	Viollier AG	Department of Biosystems Science and Engineering, ETH Zürich	Chaoran Chen et al
EPI_ISL_4908477	Switzerland/ZH-ETHZ-34099619/2021	2021-09-14	Europe	Switzerland	Viollier AG	Department of Biosystems Science and Engineering, ETH Zürich	Christian Beisel et al
EPI_ISL_4908501	Switzerland/ZH-ETHZ-34099991/2021	2021-09-14	Europe	Switzerland	Viollier AG	Department of Biosystems Science and Engineering, ETH Zürich	Christian Beisel et al
EPI_ISL_4904855	Switzerland/ZH-ETHZ-34100829/2021	2021-09-14	Europe	Switzerland	Viollier AG	Department of Biosystems Science and Engineering, ETH Zürich	Chaoran Chen et al
EPI_ISL_4908361	Switzerland/ZH-ETHZ-34101006/2021	2021-09-14	Europe	Switzerland	Viollier AG	Department of Biosystems Science and Engineering, ETH Zürich	Christian Beisel et al
EPI_ISL_4583303	Switzerland/ZH-ETHZ-34101964/2021	2021-09-14	Europe	Switzerland	Viollier AG	Department of Biosystems Science and Engineering, ETH Zürich	Chaoran Chen et al
EPI_ISL_4908565	Switzerland/ZH-ETHZ-34106623/2021	2021-09-14	Europe	Switzerland	Viollier AG	Department of Biosystems Science and Engineering, ETH Zürich	Christian Beisel et al
EPI_ISL_4904922	Switzerland/ZH-ETHZ-34114403/2021	2021-09-15	Europe	Switzerland	Viollier AG	Department of Biosystems Science and Engineering, ETH Zürich	Chaoran Chen et al
EPI_ISL_4904842	Switzerland/ZH-ETHZ-34119732/2021	2021-09-15	Europe	Switzerland	Viollier AG	Department of Biosystems Science and Engineering, ETH Zürich	Chaoran Chen et al
EPI_ISL_4904897	Switzerland/ZH-ETHZ-34119866/2021	2021-09-15	Europe	Switzerland	Viollier AG	Department of Biosystems Science and Engineering, ETH Zürich	Chaoran Chen et al
EPI_ISL_4905034	Switzerland/ZH-ETHZ-34124249/2021	2021-09-15	Europe	Switzerland	Viollier AG	Department of Biosystems Science and Engineering, ETH Zürich	Chaoran Chen et al
EPI_ISL_4905102	Switzerland/ZH-ETHZ-34124547/2021	2021-09-15	Europe	Switzerland	Viollier AG	Department of Biosystems Science and Engineering, ETH Zürich	Chaoran Chen et al
EPI_ISL_4905129	Switzerland/ZH-ETHZ-34125047/2021	2021-09-15	Europe	Switzerland	Viollier AG	Department of Biosystems Science and Engineering, ETH Zürich	Chaoran Chen et al
EPI_ISL_4905093	Switzerland/ZH-ETHZ-34125263/2021	2021-09-15	Europe	Switzerland	Viollier AG	Department of Biosystems Science and Engineering, ETH Zürich	Chaoran Chen et al
EPI_ISL_4904988	Switzerland/ZH-ETHZ-34127436/2021	2021-09-15	Europe	Switzerland	Viollier AG	Department of Biosystems Science and Engineering, ETH Zürich	Chaoran Chen et al
EPI_ISL_4904906	Switzerland/ZH-ETHZ-34132779/2021	2021-09-16	Europe	Switzerland	Viollier AG	Department of Biosystems Science and Engineering, ETH Zürich	Chaoran Chen et al
EPI_ISL_4904861	Switzerland/ZH-ETHZ-34136341/2021	2021-09-16	Europe	Switzerland	Viollier AG	Department of Biosystems Science and Engineering, ETH Zürich	Chaoran Chen et al
EPI_ISL_4904814	Switzerland/ZH-ETHZ-34139576/2021	2021-09-16	Europe	Switzerland	Viollier AG	Department of Biosystems Science and Engineering, ETH Zürich	Chaoran Chen et al
EPI_ISL_4905052	Switzerland/ZH-ETHZ-34139992/2021	2021-09-16	Europe	Switzerland	Viollier AG	Department of Biosystems Science and Engineering, ETH Zürich	Chaoran Chen et al
EPI_ISL_4905116	Switzerland/ZH-ETHZ-34140024/2021	2021-09-16	Europe	Switzerland	Viollier AG	Department of Biosystems Science and Engineering, ETH Zürich	Chaoran Chen et al
EPI_ISL_4905076	Switzerland/ZH-ETHZ-34158614/2021	2021-09-18	Europe	Switzerland	Viollier AG	Department of Biosystems Science and Engineering, ETH Zürich	Chaoran Chen et al
EPI_ISL_693792	Switzerland/ZH-ETHZ-350018/2020	2020-11-03	Europe	Switzerland	Viollier AG	Department of Biosystems Science and Engineering, ETH Zürich	Christian Beisel et al
EPI_ISL_1496695	Switzerland/ZH-ETHZ-350024/2020	2020-10-31	Europe	Switzerland	Viollier AG	Department of Biosystems Science and Engineering, ETH Zürich	Christian Beisel et al
EPI_ISL_1496686	Switzerland/ZH-ETHZ-350025/2020	2020-10-31	Europe	Switzerland	Viollier AG	Department of Biosystems Science and Engineering, ETH Zürich	Christian Beisel et al
EPI_ISL_1496688	Switzerland/ZH-ETHZ-350046/2020	2020-10-31	Europe	Switzerland	Viollier AG	Department of Biosystems Science and Engineering, ETH Zürich	Christian Beisel et al
EPI_ISL_693814	Switzerland/ZH-ETHZ-350114/2020	2020-11-02	Europe	Switzerland	Viollier AG	Department of Biosystems Science and Engineering, ETH Zürich	Christian Beisel et al
EPI_ISL_693815	Switzerland/ZH-ETHZ-350115/2020	2020-11-02	Europe	Switzerland	Viollier AG	Department of Biosystems Science and Engineering, ETH Zürich	Christian Beisel et al
EPI_ISL_693818	Switzerland/ZH-ETHZ-350119/2020	2020-11-02	Europe	Switzerland	Viollier AG	Department of Biosystems Science and Engineering, ETH Zürich	Christian Beisel et al
EPI_ISL_693822	Switzerland/ZH-ETHZ-350124/2020	2020-11-02	Europe	Switzerland	Viollier AG	Department of Biosystems Science and Engineering, ETH Zürich	Christian Beisel et al
EPI_ISL_693824	Switzerland/ZH-ETHZ-350126/2020	2020-11-02	Europe	Switzerland	Viollier AG	Department of Biosystems Science and Engineering, ETH Zürich	Christian Beisel et al
EPI_ISL_1496691	Switzerland/ZH-ETHZ-350133/2020	2020-11-02	Europe	Switzerland	Viollier AG	Department of Biosystems Science and Engineering, ETH Zürich	Christian Beisel et al
EPI_ISL_693828	Switzerland/ZH-ETHZ-350177/2020	2020-11-04	Europe	Switzerland	Viollier AG	Department of Biosystems Science and Engineering, ETH Zürich	Christian Beisel et al
EPI_ISL_693829	Switzerland/ZH-ETHZ-350178/2020	2020-11-04	Europe	Switzerland	Viollier AG	Department of Biosystems Science and Engineering, ETH Zürich	Christian Beisel et al
EPI_ISL_693838	Switzerland/ZH-ETHZ-350189/2020	2020-11-04	Europe	Switzerland	Viollier AG	Department of Biosystems Science and Engineering, ETH Zürich	Christian Beisel et al
EPI_ISL_693848	Switzerland/ZH-ETHZ-350200/2020	2020-10-30	Europe	Switzerland	Viollier AG	Department of Biosystems Science and Engineering, ETH Zürich	Christian Beisel et al
EPI_ISL_693852	Switzerland/ZH-ETHZ-350204/2020	2020-10-30	Europe	Switzerland	Viollier AG	Department of Biosystems Science and Engineering, ETH Zürich	Christian Beisel et al
EPI_ISL_1496687	Switzerland/ZH-ETHZ-350213/2020	2020-10-30	Europe	Switzerland	Viollier AG	Department of Biosystems Science and Engineering, ETH Zürich	Christian Beisel et al
EPI_ISL_693911	Switzerland/ZH-ETHZ-360116/2020	2020-11-08	Europe	Switzerland	Viollier AG	Department of Biosystems Science and Engineering, ETH Zürich	Christian Beisel et al
EPI_ISL_693912	Switzerland/ZH-ETHZ-360117/2020	2020-11-08	Europe	Switzerland	Viollier AG	Department of Biosystems Science and Engineering, ETH Zürich	Christian Beisel et al
EPI_ISL_1496690	Switzerland/ZH-ETHZ-360130/2020	2020-11-06	Europe	Switzerland	Viollier AG	Department of Biosystems Science and Engineering, ETH Zürich	Christian Beisel et al
EPI_ISL_1496692	Switzerland/ZH-ETHZ-360134/2020	2020-11-06	Europe	Switzerland	Viollier AG	Department of Biosystems Science and Engineering, ETH Zürich	Christian Beisel et al
EPI_ISL_1496674	Switzerland/ZH-ETHZ-360157/2020	2020-11-06	Europe	Switzerland	Viollier AG	Department of Biosystems Science and Engineering, ETH Zürich	Christian Beisel et al
EPI_ISL_1130791	Switzerland/ZH-ETHZ-360301/2020	2020-11-06	Europe	Switzerland	Viollier AG	Department of Biosystems Science and Engineering, ETH Zürich	Chaoran Chen et al
EPI_ISL_1005217	Switzerland/ZH-ETHZ-360333/2020	2020-11-06	Europe	Switzerland	Viollier AG	Department of Biosystems Science and Engineering, ETH Zürich	Chaoran Chen et al
EPI_ISL_693966	Switzerland/ZH-ETHZ-370480/2020	2020-11-16	Europe	Switzerland	Viollier AG	Department of Biosystems Science and Engineering, ETH Zürich	Christian Beisel et al
EPI_ISL_693968	Switzerland/ZH-ETHZ-370482/2020	2020-11-16	Europe	Switzerland	Viollier AG	Department of Biosystems Science and Engineering, ETH Zürich	Christian Beisel et al
EPI_ISL_693995	Switzerland/ZH-ETHZ-370511/2020	2020-11-19	Europe	Switzerland	Viollier AG	Department of Biosystems Science and Engineering, ETH Zürich	Christian Beisel et al
EPI_ISL_693997	Switzerland/ZH-ETHZ-370515/2020	2020-11-19	Europe	Switzerland	Viollier AG	Department of Biosystems Science and Engineering, ETH Zürich	Christian Beisel et al
EPI_ISL_693998	Switzerland/ZH-ETHZ-370516/2020	2020-11-19	Europe	Switzerland	Viollier AG	Department of Biosystems Science and Engineering, ETH Zürich	Christian Beisel et al
EPI_ISL_693999	Switzerland/ZH-ETHZ-370517/2020	2020-11-19	Europe	Switzerland	Viollier AG	Department of Biosystems Science and Engineering, ETH Zürich	Christian Beisel et al
EPI_ISL_694000	Switzerland/ZH-ETHZ-370518/2020	2020-11-19	Europe	Switzerland	Viollier AG	Department of Biosystems Science and Engineering, ETH Zürich	Christian Beisel et al
EPI_ISL_694001	Switzerland/ZH-ETHZ-370519/2020	2020-11-19	Europe	Switzerland	Viollier AG	Department of Biosystems Science and Engineering, ETH Zürich	Christian Beisel et al
EPI_ISL_694007	Switzerland/ZH-ETHZ-370526/2020	2020-11-19	Europe	Switzerland	Viollier AG	Department of Biosystems Science and Engineering, ETH Zürich	Christian Beisel et al
EPI_ISL_721940	Switzerland/ZH-ETHZ-380220/2020	2020-11-23	Europe	Switzerland	Viollier AG	Department of Biosystems Science and Engineering, ETH Zürich	Christian Beisel et al
EPI_ISL_721942	Switzerland/ZH-ETHZ-380358/2020	2020-11-22	Europe	Switzerland	Viollier AG	Department of Biosystems Science and Engineering, ETH Zürich	Christian Beisel et al
EPI_ISL_721943	Switzerland/ZH-ETHZ-380359/2020	2020-11-22	Europe	Switzerland	Viollier AG	Department of Biosystems Science and Engineering, ETH Zürich	Christian Beisel et al
EPI_ISL_721944	Switzerland/ZH-ETHZ-380360/2020	2020-11-22	Europe	Switzerland	Viollier AG	Department of Biosystems Science and Engineering, ETH Zürich	Christian Beisel et al
EPI_ISL_721945	Switzerland/ZH-ETHZ-380361/2020	2020-11-22	Europe	Switzerland	Viollier AG	Department of Biosystems Science and Engineering, ETH Zürich	Christian Beisel et al
EPI_ISL_721946	Switzerland/ZH-ETHZ-380362/2020	2020-11-22	Europe	Switzerland	Viollier AG	Department of Biosystems Science and Engineering, ETH Zürich	Christian Beisel et al
EPI_ISL_721947	Switzerland/ZH-ETHZ-380363/2020	2020-11-22	Europe	Switzerland	Viollier AG	Department of Biosystems Science and Engineering, ETH Zürich	Christian Beisel et al
EPI_ISL_721948	Switzerland/ZH-ETHZ-380364/2020	2020-11-22	Europe	Switzerland	Viollier AG	Department of Biosystems Science and Engineering, ETH Zürich	Christian Beisel et al
EPI_ISL_721696	Switzerland/ZH-ETHZ-380366/2020	2020-11-22	Europe	Switzerland	Viollier AG	Department of Biosystems Science and Engineering, ETH Zürich	Christian Beisel et al
EPI_ISL_721949	Switzerland/ZH-ETHZ-380367/2020	2020-11-22	Europe	Switzerland	Viollier AG	Department of Biosystems Science and Engineering, ETH Zürich	Christian Beisel et al
EPI_ISL_721950	Switzerland/ZH-ETHZ-380368/2020	2020-11-22	Europe	Switzerland	Viollier AG	Department of Biosystems Science and Engineering, ETH Zürich	Christian Beisel et al
EPI_ISL_721951	Switzerland/ZH-ETHZ-380369/2020	2020-11-22	Europe	Switzerland	Viollier AG	Department of Biosystems Science and Engineering, ETH Zürich	Christian Beisel et al
EPI_ISL_721952	Switzerland/ZH-ETHZ-380370/2020	2020-11-22	Europe	Switzerland	Viollier AG	Department of Biosystems Science and Engineering, ETH Zürich	Christian Beisel et al
EPI_ISL_721953	Switzerland/ZH-ETHZ-380371/2020	2020-11-22	Europe	Switzerland	Viollier AG	Department of Biosystems Science and Engineering, ETH Zürich	Christian Beisel et al
EPI_ISL_721954	Switzerland/ZH-ETHZ-380373/2020	2020-11-22	Europe	Switzerland	Viollier AG	Department of Biosystems Science and Engineering, ETH Zürich	Christian Beisel et al
EPI_ISL_721955	Switzerland/ZH-ETHZ-380379/2020	2020-11-23	Europe	Switzerland	Viollier AG	Department of Biosystems Science and Engineering, ETH Zürich	Christian Beisel et al
EPI_ISL_721956	Switzerland/ZH-ETHZ-380380/2020	2020-11-23	Europe	Switzerland	Viollier AG	Department of Biosystems Science and Engineering, ETH Zürich	Christian Beisel et al
EPI_ISL_721957	Switzerland/ZH-ETHZ-380381/2020	2020-11-23	Europe	Switzerland	Viollier AG	Department of Biosystems Science and Engineering, ETH Zürich	Christian Beisel et al
EPI_ISL_721958	Switzerland/ZH-ETHZ-380382/2020	2020-11-23	Europe	Switzerland	Viollier AG	Department of Biosystems Science and Engineering, ETH Zürich	Christian Beisel et al
EPI_ISL_483674	Switzerland/ZH-ETHZ-381/2020	2020-04-07	Europe	Switzerland	University Hospital Zurich	Department of Biosystems Science and Engineering, ETH Zürich	Christian Beisel et al
EPI_ISL_721959	Switzerland/ZH-ETHZ-390215/2020	2020-11-26	Europe	Switzerland	Viollier AG	Department of Biosystems Science and Engineering, ETH Zürich	Christian Beisel et al
EPI_ISL_721960	Switzerland/ZH-ETHZ-390216/2020	2020-11-26	Europe	Switzerland	Viollier AG	Department of Biosystems Science and Engineering, ETH Zürich	Christian Beisel et al
EPI_ISL_721961	Switzerland/ZH-ETHZ-390218/2020	2020-11-27	Europe	Switzerland	Viollier AG	Department of Biosystems Science and Engineering, ETH Zürich	Christian Beisel et al
EPI_ISL_721962	Switzerland/ZH-ETHZ-390224/2020	2020-11-27	Europe	Switzerland	Viollier AG	Department of Biosystems Science and Engineering, ETH Zürich	Christian Beisel et al
EPI_ISL_721963	Switzerland/ZH-ETHZ-390225/2020	2020-11-27	Europe	Switzerland	Viollier AG	Department of Biosystems Science and Engineering, ETH Zürich	Christian Beisel et al
EPI_ISL_721964	Switzerland/ZH-ETHZ-390226/2020	2020-11-27	Europe	Switzerland	Viollier AG	Department of Biosystems Science and Engineering, ETH Zürich	Christian Beisel et al
EPI_ISL_721965	Switzerland/ZH-ETHZ-390318/2020	2020-11-28	Europe	Switzerland	Viollier AG	Department of Biosystems Science and Engineering, ETH Zürich	Christian Beisel et al
EPI_ISL_721967	Switzerland/ZH-ETHZ-390392/2020	2020-12-01	Europe	Switzerland	Viollier AG	Department of Biosystems Science and Engineering, ETH Zürich	Christian Beisel et al
EPI_ISL_721968	Switzerland/ZH-ETHZ-390393/2020	2020-12-01	Europe	Switzerland	Viollier AG	Department of Biosystems Science and Engineering, ETH Zürich	Christian Beisel et al
EPI_ISL_721695	Switzerland/ZH-ETHZ-390394/2020	2020-12-01	Europe	Switzerland	Viollier AG	Department of Biosystems Science and Engineering, ETH Zürich	Christian Beisel et al
EPI_ISL_721969	Switzerland/ZH-ETHZ-390395/2020	2020-12-01	Europe	Switzerland	Viollier AG	Department of Biosystems Science and Engineering, ETH Zürich	Christian Beisel et al
EPI_ISL_721970	Switzerland/ZH-ETHZ-390399/2020	2020-12-02	Europe	Switzerland	Viollier AG	Department of Biosystems Science and Engineering, ETH Zürich	Christian Beisel et al
EPI_ISL_721971	Switzerland/ZH-ETHZ-390405/2020	2020-12-03	Europe	Switzerland	Viollier AG	Department of Biosystems Science and Engineering, ETH Zürich	Christian Beisel et al
EPI_ISL_721972	Switzerland/ZH-ETHZ-390406/2020	2020-12-03	Europe	Switzerland	Viollier AG	Department of Biosystems Science and Engineering, ETH Zürich	Christian Beisel et al
EPI_ISL_721973	Switzerland/ZH-ETHZ-390412/2020	2020-12-03	Europe	Switzerland	Viollier AG	Department of Biosystems Science and Engineering, ETH Zürich	Christian Beisel et al
EPI_ISL_721974	Switzerland/ZH-ETHZ-390413/2020	2020-12-03	Europe	Switzerland	Viollier AG	Department of Biosystems Science and Engineering, ETH Zürich	Christian Beisel et al
EPI_ISL_721975	Switzerland/ZH-ETHZ-390416/2020	2020-12-03	Europe	Switzerland	Viollier AG	Department of Biosystems Science and Engineering, ETH Zürich	Christian Beisel et al
EPI_ISL_721976	Switzerland/ZH-ETHZ-390417/2020	2020-12-03	Europe	Switzerland	Viollier AG	Department of Biosystems Science and Engineering, ETH Zürich	Christian Beisel et al
EPI_ISL_721977	Switzerland/ZH-ETHZ-390418/2020	2020-12-03	Europe	Switzerland	Viollier AG	Department of Biosystems Science and Engineering, ETH Zürich	Christian Beisel et al
EPI_ISL_721978	Switzerland/ZH-ETHZ-390419/2020	2020-12-03	Europe	Switzerland	Viollier AG	Department of Biosystems Science and Engineering, ETH Zürich	Christian Beisel et al
EPI_ISL_721979	Switzerland/ZH-ETHZ-390421/2020	2020-12-03	Europe	Switzerland	Viollier AG	Department of Biosystems Science and Engineering, ETH Zürich	Christian Beisel et al
EPI_ISL_729069	Switzerland/ZH-ETHZ-390422/2020	2020-11-04	Europe	Switzerland	Viollier AG	Department of Biosystems Science and Engineering, ETH Zürich	Christian Beisel et al
EPI_ISL_729071	Switzerland/ZH-ETHZ-390426/2020	2020-11-04	Europe	Switzerland	Viollier AG	Department of Biosystems Science and Engineering, ETH Zürich	Christian Beisel et al
EPI_ISL_729074	Switzerland/ZH-ETHZ-390430/2020	2020-11-04	Europe	Switzerland	Viollier AG	Department of Biosystems Science and Engineering, ETH Zürich	Christian Beisel et al
EPI_ISL_729078	Switzerland/ZH-ETHZ-390435/2020	2020-11-04	Europe	Switzerland	Viollier AG	Department of Biosystems Science and Engineering, ETH Zürich	Christian Beisel et al
EPI_ISL_729082	Switzerland/ZH-ETHZ-390439/2020	2020-11-04	Europe	Switzerland	Viollier AG	Department of Biosystems Science and Engineering, ETH Zürich	Christian Beisel et al
EPI_ISL_729084	Switzerland/ZH-ETHZ-390441/2020	2020-11-04	Europe	Switzerland	Viollier AG	Department of Biosystems Science and Engineering, ETH Zürich	Christian Beisel et al
EPI_ISL_729092	Switzerland/ZH-ETHZ-400024/2020	2020-12-04	Europe	Switzerland	Viollier AG	Department of Biosystems Science and Engineering, ETH Zürich	Chaoran Chen et al
EPI_ISL_729094	Switzerland/ZH-ETHZ-400028/2020	2020-12-04	Europe	Switzerland	Viollier AG	Department of Biosystems Science and Engineering, ETH Zürich	Chaoran Chen et al
EPI_ISL_729095	Switzerland/ZH-ETHZ-400029/2020	2020-12-04	Europe	Switzerland	Viollier AG	Department of Biosystems Science and Engineering, ETH Zürich	Chaoran Chen et al
EPI_ISL_729121	Switzerland/ZH-ETHZ-400069/2020	2020-12-05	Europe	Switzerland	Viollier AG	Department of Biosystems Science and Engineering, ETH Zürich	Chaoran Chen et al
EPI_ISL_729151	Switzerland/ZH-ETHZ-400133/2020	2020-12-07	Europe	Switzerland	Viollier AG	Department of Biosystems Science and Engineering, ETH Zürich	Chaoran Chen et al
EPI_ISL_729165	Switzerland/ZH-ETHZ-400331/2020	2020-12-08	Europe	Switzerland	Viollier AG	Department of Biosystems Science and Engineering, ETH Zürich	Christian Beisel et al
EPI_ISL_729167	Switzerland/ZH-ETHZ-400333/2020	2020-12-08	Europe	Switzerland	Viollier AG	Department of Biosystems Science and Engineering, ETH Zürich	Christian Beisel et al
EPI_ISL_729168	Switzerland/ZH-ETHZ-400335/2020	2020-12-08	Europe	Switzerland	Viollier AG	Department of Biosystems Science and Engineering, ETH Zürich	Christian Beisel et al
EPI_ISL_729169	Switzerland/ZH-ETHZ-400336/2020	2020-12-08	Europe	Switzerland	Viollier AG	Department of Biosystems Science and Engineering, ETH Zürich	Christian Beisel et al
EPI_ISL_729171	Switzerland/ZH-ETHZ-400338/2020	2020-12-08	Europe	Switzerland	Viollier AG	Department of Biosystems Science and Engineering, ETH Zürich	Christian Beisel et al
EPI_ISL_729175	Switzerland/ZH-ETHZ-400345/2020	2020-12-08	Europe	Switzerland	Viollier AG	Department of Biosystems Science and Engineering, ETH Zürich	Christian Beisel et al
EPI_ISL_729176	Switzerland/ZH-ETHZ-400346/2020	2020-12-08	Europe	Switzerland	Viollier AG	Department of Biosystems Science and Engineering, ETH Zürich	Christian Beisel et al
EPI_ISL_729183	Switzerland/ZH-ETHZ-400373/2020	2020-12-09	Europe	Switzerland	Viollier AG	Department of Biosystems Science and Engineering, ETH Zürich	Christian Beisel et al
EPI_ISL_729064	Switzerland/ZH-ETHZ-400376/2020	2020-12-09	Europe	Switzerland	Viollier AG	Department of Biosystems Science and Engineering, ETH Zürich	Christian Beisel et al
EPI_ISL_729185	Switzerland/ZH-ETHZ-400377/2020	2020-12-09	Europe	Switzerland	Viollier AG	Department of Biosystems Science and Engineering, ETH Zürich	Christian Beisel et al
EPI_ISL_729057	Switzerland/ZH-ETHZ-400378/2020	2020-12-09	Europe	Switzerland	Viollier AG	Department of Biosystems Science and Engineering, ETH Zürich	Christian Beisel et al
EPI_ISL_729065	Switzerland/ZH-ETHZ-400379/2020	2020-12-09	Europe	Switzerland	Viollier AG	Department of Biosystems Science and Engineering, ETH Zürich	Christian Beisel et al
EPI_ISL_729066	Switzerland/ZH-ETHZ-400380/2020	2020-12-09	Europe	Switzerland	Viollier AG	Department of Biosystems Science and Engineering, ETH Zürich	Christian Beisel et al
EPI_ISL_737909	Switzerland/ZH-ETHZ-410024/2020	2020-12-15	Europe	Switzerland	Viollier AG	Department of Biosystems Science and Engineering, ETH Zürich	Chaoran Chen et al
EPI_ISL_737910	Switzerland/ZH-ETHZ-410025/2020	2020-12-16	Europe	Switzerland	Viollier AG	Department of Biosystems Science and Engineering, ETH Zürich	Chaoran Chen et al
EPI_ISL_737911	Switzerland/ZH-ETHZ-410026/2020	2020-12-16	Europe	Switzerland	Viollier AG	Department of Biosystems Science and Engineering, ETH Zürich	Chaoran Chen et al
EPI_ISL_1131057	Switzerland/ZH-ETHZ-410036/2020	2020-12-16	Europe	Switzerland	Viollier AG	Department of Biosystems Science and Engineering, ETH Zürich	Chaoran Chen et al
EPI_ISL_737912	Switzerland/ZH-ETHZ-410046/2020	2020-12-17	Europe	Switzerland	Viollier AG	Department of Biosystems Science and Engineering, ETH Zürich	Chaoran Chen et al
EPI_ISL_737914	Switzerland/ZH-ETHZ-410080/2020	2020-12-17	Europe	Switzerland	Viollier AG	Department of Biosystems Science and Engineering, ETH Zürich	Chaoran Chen et al
EPI_ISL_737633	Switzerland/ZH-ETHZ-410090/2020	2020-12-17	Europe	Switzerland	Viollier AG	Department of Biosystems Science and Engineering, ETH Zürich	Chaoran Chen et al
EPI_ISL_737915	Switzerland/ZH-ETHZ-410093/2020	2020-12-17	Europe	Switzerland	Viollier AG	Department of Biosystems Science and Engineering, ETH Zürich	Chaoran Chen et al
EPI_ISL_737916	Switzerland/ZH-ETHZ-410094/2020	2020-12-17	Europe	Switzerland	Viollier AG	Department of Biosystems Science and Engineering, ETH Zürich	Chaoran Chen et al
EPI_ISL_1131003	Switzerland/ZH-ETHZ-410249/2020	2020-11-27	Europe	Switzerland	Viollier AG	Department of Biosystems Science and Engineering, ETH Zürich	Chaoran Chen et al
EPI_ISL_737920	Switzerland/ZH-ETHZ-410529/2020	2020-11-26	Europe	Switzerland	Viollier AG	Department of Biosystems Science and Engineering, ETH Zürich	Chaoran Chen et al
EPI_ISL_737921	Switzerland/ZH-ETHZ-410534/2020	2020-11-26	Europe	Switzerland	Viollier AG	Department of Biosystems Science and Engineering, ETH Zürich	Chaoran Chen et al
EPI_ISL_737922	Switzerland/ZH-ETHZ-410541/2020	2020-11-26	Europe	Switzerland	Viollier AG	Department of Biosystems Science and Engineering, ETH Zürich	Chaoran Chen et al
EPI_ISL_737923	Switzerland/ZH-ETHZ-410542/2020	2020-11-26	Europe	Switzerland	Viollier AG	Department of Biosystems Science and Engineering, ETH Zürich	Chaoran Chen et al
EPI_ISL_737924	Switzerland/ZH-ETHZ-410551/2020	2020-11-26	Europe	Switzerland	Viollier AG	Department of Biosystems Science and Engineering, ETH Zürich	Chaoran Chen et al
EPI_ISL_737925	Switzerland/ZH-ETHZ-410896/2020	2020-11-30	Europe	Switzerland	Viollier AG	Department of Biosystems Science and Engineering, ETH Zürich	Chaoran Chen et al
EPI_ISL_737926	Switzerland/ZH-ETHZ-410897/2020	2020-11-30	Europe	Switzerland	Viollier AG	Department of Biosystems Science and Engineering, ETH Zürich	Chaoran Chen et al
EPI_ISL_737927	Switzerland/ZH-ETHZ-410898/2020	2020-11-30	Europe	Switzerland	Viollier AG	Department of Biosystems Science and Engineering, ETH Zürich	Chaoran Chen et al
EPI_ISL_737928	Switzerland/ZH-ETHZ-410904/2020	2020-11-30	Europe	Switzerland	Viollier AG	Department of Biosystems Science and Engineering, ETH Zürich	Chaoran Chen et al
EPI_ISL_737929	Switzerland/ZH-ETHZ-410911/2020	2020-11-30	Europe	Switzerland	Viollier AG	Department of Biosystems Science and Engineering, ETH Zürich	Chaoran Chen et al
EPI_ISL_1130804	Switzerland/ZH-ETHZ-410912/2020	2020-11-30	Europe	Switzerland	Viollier AG	Department of Biosystems Science and Engineering, ETH Zürich	Chaoran Chen et al
EPI_ISL_1260490	Switzerland/ZH-ETHZ-420130/2020	2020-12-21	Europe	Switzerland	Viollier AG	Department of Biosystems Science and Engineering, ETH Zürich	Chaoran Chen et al
EPI_ISL_1260571	Switzerland/ZH-ETHZ-420179/2020	2020-12-19	Europe	Switzerland	Viollier AG	Department of Biosystems Science and Engineering, ETH Zürich	Chaoran Chen et al
EPI_ISL_1260569	Switzerland/ZH-ETHZ-420180/2020	2020-12-19	Europe	Switzerland	Viollier AG	Department of Biosystems Science and Engineering, ETH Zürich	Chaoran Chen et al
EPI_ISL_1260546	Switzerland/ZH-ETHZ-420181/2020	2020-12-19	Europe	Switzerland	Viollier AG	Department of Biosystems Science and Engineering, ETH Zürich	Chaoran Chen et al
EPI_ISL_1260566	Switzerland/ZH-ETHZ-420185/2020	2020-12-19	Europe	Switzerland	Viollier AG	Department of Biosystems Science and Engineering, ETH Zürich	Chaoran Chen et al
EPI_ISL_1260565	Switzerland/ZH-ETHZ-420187/2020	2020-12-19	Europe	Switzerland	Viollier AG	Department of Biosystems Science and Engineering, ETH Zürich	Chaoran Chen et al
EPI_ISL_1259866	Switzerland/ZH-ETHZ-420192/2020	2020-12-19	Europe	Switzerland	Viollier AG	Department of Biosystems Science and Engineering, ETH Zürich	Chaoran Chen et al
EPI_ISL_1260492	Switzerland/ZH-ETHZ-420198/2020	2020-12-19	Europe	Switzerland	Viollier AG	Department of Biosystems Science and Engineering, ETH Zürich	Chaoran Chen et al
EPI_ISL_1260578	Switzerland/ZH-ETHZ-420199/2020	2020-12-19	Europe	Switzerland	Viollier AG	Department of Biosystems Science and Engineering, ETH Zürich	Chaoran Chen et al
EPI_ISL_1260556	Switzerland/ZH-ETHZ-420200/2020	2020-12-19	Europe	Switzerland	Viollier AG	Department of Biosystems Science and Engineering, ETH Zürich	Chaoran Chen et al
EPI_ISL_1260477	Switzerland/ZH-ETHZ-420220/2020	2020-12-19	Europe	Switzerland	Viollier AG	Department of Biosystems Science and Engineering, ETH Zürich	Chaoran Chen et al
EPI_ISL_1260476	Switzerland/ZH-ETHZ-420227/2020	2020-12-19	Europe	Switzerland	Viollier AG	Department of Biosystems Science and Engineering, ETH Zürich	Chaoran Chen et al
EPI_ISL_1260475	Switzerland/ZH-ETHZ-420232/2020	2020-12-19	Europe	Switzerland	Viollier AG	Department of Biosystems Science and Engineering, ETH Zürich	Chaoran Chen et al
EPI_ISL_1260525	Switzerland/ZH-ETHZ-420242/2020	2020-12-19	Europe	Switzerland	Viollier AG	Department of Biosystems Science and Engineering, ETH Zürich	Chaoran Chen et al
EPI_ISL_1260528	Switzerland/ZH-ETHZ-420257/2020	2020-12-20	Europe	Switzerland	Viollier AG	Department of Biosystems Science and Engineering, ETH Zürich	Chaoran Chen et al
EPI_ISL_1260591	Switzerland/ZH-ETHZ-420260/2020	2020-12-19	Europe	Switzerland	Viollier AG	Department of Biosystems Science and Engineering, ETH Zürich	Chaoran Chen et al
EPI_ISL_1260580	Switzerland/ZH-ETHZ-420261/2020	2020-12-19	Europe	Switzerland	Viollier AG	Department of Biosystems Science and Engineering, ETH Zürich	Chaoran Chen et al
EPI_ISL_1260545	Switzerland/ZH-ETHZ-420262/2020	2020-12-19	Europe	Switzerland	Viollier AG	Department of Biosystems Science and Engineering, ETH Zürich	Chaoran Chen et al
EPI_ISL_1260531	Switzerland/ZH-ETHZ-420263/2020	2020-12-19	Europe	Switzerland	Viollier AG	Department of Biosystems Science and Engineering, ETH Zürich	Chaoran Chen et al
EPI_ISL_1260493	Switzerland/ZH-ETHZ-420265/2020	2020-12-19	Europe	Switzerland	Viollier AG	Department of Biosystems Science and Engineering, ETH Zürich	Chaoran Chen et al
EPI_ISL_1260494	Switzerland/ZH-ETHZ-420267/2020	2020-12-19	Europe	Switzerland	Viollier AG	Department of Biosystems Science and Engineering, ETH Zürich	Chaoran Chen et al
EPI_ISL_1260478	Switzerland/ZH-ETHZ-420269/2020	2020-12-20	Europe	Switzerland	Viollier AG	Department of Biosystems Science and Engineering, ETH Zürich	Chaoran Chen et al
EPI_ISL_1259864	Switzerland/ZH-ETHZ-420273/2020	2020-12-20	Europe	Switzerland	Viollier AG	Department of Biosystems Science and Engineering, ETH Zürich	Chaoran Chen et al
EPI_ISL_1259824	Switzerland/ZH-ETHZ-420274/2020	2020-12-20	Europe	Switzerland	Viollier AG	Department of Biosystems Science and Engineering, ETH Zürich	Chaoran Chen et al
EPI_ISL_1260491	Switzerland/ZH-ETHZ-420275/2020	2020-12-20	Europe	Switzerland	Viollier AG	Department of Biosystems Science and Engineering, ETH Zürich	Chaoran Chen et al
EPI_ISL_1260539	Switzerland/ZH-ETHZ-420276/2020	2020-12-20	Europe	Switzerland	Viollier AG	Department of Biosystems Science and Engineering, ETH Zürich	Chaoran Chen et al
EPI_ISL_1260515	Switzerland/ZH-ETHZ-420278/2020	2020-12-20	Europe	Switzerland	Viollier AG	Department of Biosystems Science and Engineering, ETH Zürich	Chaoran Chen et al
EPI_ISL_768280	Switzerland/ZH-ETHZ-420282/2020	2020-12-20	Europe	Switzerland	Viollier AG	Department of Biosystems Science and Engineering, ETH Zürich	Chaoran Chen et al
EPI_ISL_1259746	Switzerland/ZH-ETHZ-420293/2020	2020-12-20	Europe	Switzerland	Viollier AG	Department of Biosystems Science and Engineering, ETH Zürich	Chaoran Chen et al
EPI_ISL_768307	Switzerland/ZH-ETHZ-420337/2020	2020-12-20	Europe	Switzerland	Viollier AG	Department of Biosystems Science and Engineering, ETH Zürich	Chaoran Chen et al
EPI_ISL_1260507	Switzerland/ZH-ETHZ-420400/2020	2020-12-21	Europe	Switzerland	Viollier AG	Department of Biosystems Science and Engineering, ETH Zürich	Chaoran Chen et al
EPI_ISL_1260473	Switzerland/ZH-ETHZ-420415/2020	2020-12-21	Europe	Switzerland	Viollier AG	Department of Biosystems Science and Engineering, ETH Zürich	Chaoran Chen et al
EPI_ISL_1260542	Switzerland/ZH-ETHZ-420424/2020	2020-12-21	Europe	Switzerland	Viollier AG	Department of Biosystems Science and Engineering, ETH Zürich	Chaoran Chen et al
EPI_ISL_1260482	Switzerland/ZH-ETHZ-420434/2020	2020-12-21	Europe	Switzerland	Viollier AG	Department of Biosystems Science and Engineering, ETH Zürich	Chaoran Chen et al
EPI_ISL_1260480	Switzerland/ZH-ETHZ-420435/2020	2020-12-21	Europe	Switzerland	Viollier AG	Department of Biosystems Science and Engineering, ETH Zürich	Chaoran Chen et al
EPI_ISL_1259865	Switzerland/ZH-ETHZ-420438/2020	2020-12-21	Europe	Switzerland	Viollier AG	Department of Biosystems Science and Engineering, ETH Zürich	Chaoran Chen et al
EPI_ISL_1260500	Switzerland/ZH-ETHZ-420439/2020	2020-12-21	Europe	Switzerland	Viollier AG	Department of Biosystems Science and Engineering, ETH Zürich	Chaoran Chen et al
EPI_ISL_1260486	Switzerland/ZH-ETHZ-420453/2020	2020-12-21	Europe	Switzerland	Viollier AG	Department of Biosystems Science and Engineering, ETH Zürich	Chaoran Chen et al
EPI_ISL_1260489	Switzerland/ZH-ETHZ-420458/2020	2020-12-21	Europe	Switzerland	Viollier AG	Department of Biosystems Science and Engineering, ETH Zürich	Chaoran Chen et al
EPI_ISL_1260470	Switzerland/ZH-ETHZ-420459/2020	2020-12-21	Europe	Switzerland	Viollier AG	Department of Biosystems Science and Engineering, ETH Zürich	Chaoran Chen et al
EPI_ISL_1260468	Switzerland/ZH-ETHZ-420468/2020	2020-12-21	Europe	Switzerland	Viollier AG	Department of Biosystems Science and Engineering, ETH Zürich	Chaoran Chen et al
EPI_ISL_1260474	Switzerland/ZH-ETHZ-420503/2020	2020-12-21	Europe	Switzerland	Viollier AG	Department of Biosystems Science and Engineering, ETH Zürich	Chaoran Chen et al
EPI_ISL_768303	Switzerland/ZH-ETHZ-420644/2020	2020-12-23	Europe	Switzerland	Viollier AG	Department of Biosystems Science and Engineering, ETH Zürich	Chaoran Chen et al
EPI_ISL_1260581	Switzerland/ZH-ETHZ-420655/2020	2020-12-23	Europe	Switzerland	Viollier AG	Department of Biosystems Science and Engineering, ETH Zürich	Chaoran Chen et al
EPI_ISL_768259	Switzerland/ZH-ETHZ-420661/2020	2020-12-24	Europe	Switzerland	Viollier AG	Department of Biosystems Science and Engineering, ETH Zürich	Chaoran Chen et al
EPI_ISL_1130787	Switzerland/ZH-ETHZ-430007/2020	2020-12-25	Europe	Switzerland	Viollier AG	Department of Biosystems Science and Engineering, ETH Zürich	Chaoran Chen et al
EPI_ISL_796618	Switzerland/ZH-ETHZ-430008/2020	2020-12-25	Europe	Switzerland	Viollier AG	Department of Biosystems Science and Engineering, ETH Zürich	Chaoran Chen et al
EPI_ISL_1130800	Switzerland/ZH-ETHZ-430065/2020	2020-12-25	Europe	Switzerland	Viollier AG	Department of Biosystems Science and Engineering, ETH Zürich	Chaoran Chen et al
EPI_ISL_796239	Switzerland/ZH-ETHZ-430074/2020	2020-12-25	Europe	Switzerland	Viollier AG	Department of Biosystems Science and Engineering, ETH Zürich	Chaoran Chen et al
EPI_ISL_796593	Switzerland/ZH-ETHZ-430076/2020	2020-12-25	Europe	Switzerland	Viollier AG	Department of Biosystems Science and Engineering, ETH Zürich	Chaoran Chen et al
EPI_ISL_1130921	Switzerland/ZH-ETHZ-430077/2020	2020-12-25	Europe	Switzerland	Viollier AG	Department of Biosystems Science and Engineering, ETH Zürich	Chaoran Chen et al
EPI_ISL_796588	Switzerland/ZH-ETHZ-430134/2020	2020-12-25	Europe	Switzerland	Viollier AG	Department of Biosystems Science and Engineering, ETH Zürich	Chaoran Chen et al
EPI_ISL_796596	Switzerland/ZH-ETHZ-430140/2020	2020-12-26	Europe	Switzerland	Viollier AG	Department of Biosystems Science and Engineering, ETH Zürich	Chaoran Chen et al
EPI_ISL_796605	Switzerland/ZH-ETHZ-430167/2020	2020-12-26	Europe	Switzerland	Viollier AG	Department of Biosystems Science and Engineering, ETH Zürich	Chaoran Chen et al
EPI_ISL_796603	Switzerland/ZH-ETHZ-430188/2020	2020-12-26	Europe	Switzerland	Viollier AG	Department of Biosystems Science and Engineering, ETH Zürich	Chaoran Chen et al
EPI_ISL_796597	Switzerland/ZH-ETHZ-430199/2020	2020-12-26	Europe	Switzerland	Viollier AG	Department of Biosystems Science and Engineering, ETH Zürich	Chaoran Chen et al
EPI_ISL_796628	Switzerland/ZH-ETHZ-430292/2020	2020-12-27	Europe	Switzerland	Viollier AG	Department of Biosystems Science and Engineering, ETH Zürich	Chaoran Chen et al
EPI_ISL_796318	Switzerland/ZH-ETHZ-430317/2020	2020-12-27	Europe	Switzerland	Viollier AG	Department of Biosystems Science and Engineering, ETH Zürich	Chaoran Chen et al
EPI_ISL_796635	Switzerland/ZH-ETHZ-430334/2020	2020-12-28	Europe	Switzerland	Viollier AG	Department of Biosystems Science and Engineering, ETH Zürich	Chaoran Chen et al
EPI_ISL_796612	Switzerland/ZH-ETHZ-430341/2020	2020-12-28	Europe	Switzerland	Viollier AG	Department of Biosystems Science and Engineering, ETH Zürich	Chaoran Chen et al
EPI_ISL_796602	Switzerland/ZH-ETHZ-430343/2020	2020-12-28	Europe	Switzerland	Viollier AG	Department of Biosystems Science and Engineering, ETH Zürich	Chaoran Chen et al
EPI_ISL_796595	Switzerland/ZH-ETHZ-430384/2020	2020-12-28	Europe	Switzerland	Viollier AG	Department of Biosystems Science and Engineering, ETH Zürich	Chaoran Chen et al
EPI_ISL_796584	Switzerland/ZH-ETHZ-430390/2020	2020-12-28	Europe	Switzerland	Viollier AG	Department of Biosystems Science and Engineering, ETH Zürich	Chaoran Chen et al
EPI_ISL_796604	Switzerland/ZH-ETHZ-430419/2020	2020-12-28	Europe	Switzerland	Viollier AG	Department of Biosystems Science and Engineering, ETH Zürich	Chaoran Chen et al
EPI_ISL_796630	Switzerland/ZH-ETHZ-430420/2020	2020-12-28	Europe	Switzerland	Viollier AG	Department of Biosystems Science and Engineering, ETH Zürich	Chaoran Chen et al
EPI_ISL_796633	Switzerland/ZH-ETHZ-430437/2020	2020-12-28	Europe	Switzerland	Viollier AG	Department of Biosystems Science and Engineering, ETH Zürich	Chaoran Chen et al
EPI_ISL_1260472	Switzerland/ZH-ETHZ-430438/2020	2020-12-29	Europe	Switzerland	Viollier AG	Department of Biosystems Science and Engineering, ETH Zürich	Chaoran Chen et al
EPI_ISL_796627	Switzerland/ZH-ETHZ-430483/2020	2020-12-28	Europe	Switzerland	Viollier AG	Department of Biosystems Science and Engineering, ETH Zürich	Chaoran Chen et al
EPI_ISL_1130841	Switzerland/ZH-ETHZ-430486/2020	2020-12-28	Europe	Switzerland	Viollier AG	Department of Biosystems Science and Engineering, ETH Zürich	Chaoran Chen et al
EPI_ISL_796638	Switzerland/ZH-ETHZ-430494/2020	2020-12-30	Europe	Switzerland	Viollier AG	Department of Biosystems Science and Engineering, ETH Zürich	Chaoran Chen et al
EPI_ISL_796585	Switzerland/ZH-ETHZ-430515/2020	2020-12-30	Europe	Switzerland	Viollier AG	Department of Biosystems Science and Engineering, ETH Zürich	Chaoran Chen et al
EPI_ISL_796631	Switzerland/ZH-ETHZ-430532/2020	2020-12-30	Europe	Switzerland	Viollier AG	Department of Biosystems Science and Engineering, ETH Zürich	Chaoran Chen et al
EPI_ISL_796619	Switzerland/ZH-ETHZ-430535/2020	2020-12-30	Europe	Switzerland	Viollier AG	Department of Biosystems Science and Engineering, ETH Zürich	Chaoran Chen et al
EPI_ISL_796624	Switzerland/ZH-ETHZ-430548/2020	2020-12-29	Europe	Switzerland	Viollier AG	Department of Biosystems Science and Engineering, ETH Zürich	Chaoran Chen et al
EPI_ISL_796632	Switzerland/ZH-ETHZ-430549/2020	2020-12-29	Europe	Switzerland	Viollier AG	Department of Biosystems Science and Engineering, ETH Zürich	Chaoran Chen et al
EPI_ISL_796586	Switzerland/ZH-ETHZ-430553/2020	2020-12-29	Europe	Switzerland	Viollier AG	Department of Biosystems Science and Engineering, ETH Zürich	Chaoran Chen et al
EPI_ISL_796616	Switzerland/ZH-ETHZ-430566/2020	2020-12-30	Europe	Switzerland	Viollier AG	Department of Biosystems Science and Engineering, ETH Zürich	Chaoran Chen et al
EPI_ISL_796610	Switzerland/ZH-ETHZ-430575/2020	2020-12-31	Europe	Switzerland	Viollier AG	Department of Biosystems Science and Engineering, ETH Zürich	Chaoran Chen et al
EPI_ISL_796601	Switzerland/ZH-ETHZ-430598/2020	2020-12-30	Europe	Switzerland	Viollier AG	Department of Biosystems Science and Engineering, ETH Zürich	Chaoran Chen et al
EPI_ISL_1259568	Switzerland/ZH-ETHZ-430599/2020	2020-12-30	Europe	Switzerland	Viollier AG	Department of Biosystems Science and Engineering, ETH Zürich	Chaoran Chen et al
EPI_ISL_1260589	Switzerland/ZH-ETHZ-430603/2020	2020-12-30	Europe	Switzerland	Viollier AG	Department of Biosystems Science and Engineering, ETH Zürich	Chaoran Chen et al
EPI_ISL_1130786	Switzerland/ZH-ETHZ-430607/2020	2020-12-30	Europe	Switzerland	Viollier AG	Department of Biosystems Science and Engineering, ETH Zürich	Chaoran Chen et al
EPI_ISL_1260517	Switzerland/ZH-ETHZ-430612/2020	2020-12-30	Europe	Switzerland	Viollier AG	Department of Biosystems Science and Engineering, ETH Zürich	Chaoran Chen et al
EPI_ISL_796611	Switzerland/ZH-ETHZ-430626/2020	2020-12-30	Europe	Switzerland	Viollier AG	Department of Biosystems Science and Engineering, ETH Zürich	Chaoran Chen et al
EPI_ISL_1260570	Switzerland/ZH-ETHZ-430698/2020	2020-12-31	Europe	Switzerland	Viollier AG	Department of Biosystems Science and Engineering, ETH Zürich	Chaoran Chen et al
EPI_ISL_796589	Switzerland/ZH-ETHZ-430704/2020	2020-12-31	Europe	Switzerland	Viollier AG	Department of Biosystems Science and Engineering, ETH Zürich	Chaoran Chen et al
EPI_ISL_796615	Switzerland/ZH-ETHZ-430710/2020	2020-12-31	Europe	Switzerland	Viollier AG	Department of Biosystems Science and Engineering, ETH Zürich	Chaoran Chen et al
EPI_ISL_1260548	Switzerland/ZH-ETHZ-430717/2020	2020-12-31	Europe	Switzerland	Viollier AG	Department of Biosystems Science and Engineering, ETH Zürich	Chaoran Chen et al
EPI_ISL_796626	Switzerland/ZH-ETHZ-430736/2020	2020-12-31	Europe	Switzerland	Viollier AG	Department of Biosystems Science and Engineering, ETH Zürich	Chaoran Chen et al
EPI_ISL_796591	Switzerland/ZH-ETHZ-430743/2020	2020-12-31	Europe	Switzerland	Viollier AG	Department of Biosystems Science and Engineering, ETH Zürich	Chaoran Chen et al
EPI_ISL_796592	Switzerland/ZH-ETHZ-430744/2020	2020-12-31	Europe	Switzerland	Viollier AG	Department of Biosystems Science and Engineering, ETH Zürich	Chaoran Chen et al
EPI_ISL_1130830	Switzerland/ZH-ETHZ-430745/2020	2020-12-31	Europe	Switzerland	Viollier AG	Department of Biosystems Science and Engineering, ETH Zürich	Chaoran Chen et al
EPI_ISL_796582	Switzerland/ZH-ETHZ-430746/2020	2020-12-31	Europe	Switzerland	Viollier AG	Department of Biosystems Science and Engineering, ETH Zürich	Chaoran Chen et al
EPI_ISL_796587	Switzerland/ZH-ETHZ-430748/2020	2020-12-31	Europe	Switzerland	Viollier AG	Department of Biosystems Science and Engineering, ETH Zürich	Chaoran Chen et al
EPI_ISL_796623	Switzerland/ZH-ETHZ-430749/2020	2020-12-31	Europe	Switzerland	Viollier AG	Department of Biosystems Science and Engineering, ETH Zürich	Chaoran Chen et al
EPI_ISL_796614	Switzerland/ZH-ETHZ-430750/2020	2020-12-31	Europe	Switzerland	Viollier AG	Department of Biosystems Science and Engineering, ETH Zürich	Chaoran Chen et al
EPI_ISL_1260550	Switzerland/ZH-ETHZ-430753/2020	2020-12-31	Europe	Switzerland	Viollier AG	Department of Biosystems Science and Engineering, ETH Zürich	Chaoran Chen et al
EPI_ISL_1260552	Switzerland/ZH-ETHZ-430754/2020	2020-12-31	Europe	Switzerland	Viollier AG	Department of Biosystems Science and Engineering, ETH Zürich	Chaoran Chen et al
EPI_ISL_796634	Switzerland/ZH-ETHZ-430759/2020	2020-12-31	Europe	Switzerland	Viollier AG	Department of Biosystems Science and Engineering, ETH Zürich	Chaoran Chen et al
EPI_ISL_796639	Switzerland/ZH-ETHZ-430760/2020	2020-12-31	Europe	Switzerland	Viollier AG	Department of Biosystems Science and Engineering, ETH Zürich	Chaoran Chen et al
EPI_ISL_796607	Switzerland/ZH-ETHZ-430781/2020	2020-12-31	Europe	Switzerland	Viollier AG	Department of Biosystems Science and Engineering, ETH Zürich	Chaoran Chen et al
EPI_ISL_796325	Switzerland/ZH-ETHZ-430785/2020	2020-12-31	Europe	Switzerland	Viollier AG	Department of Biosystems Science and Engineering, ETH Zürich	Chaoran Chen et al
EPI_ISL_796636	Switzerland/ZH-ETHZ-430786/2020	2020-12-31	Europe	Switzerland	Viollier AG	Department of Biosystems Science and Engineering, ETH Zürich	Chaoran Chen et al
EPI_ISL_796621	Switzerland/ZH-ETHZ-430787/2020	2020-12-31	Europe	Switzerland	Viollier AG	Department of Biosystems Science and Engineering, ETH Zürich	Chaoran Chen et al
EPI_ISL_796317	Switzerland/ZH-ETHZ-430791/2020	2020-12-31	Europe	Switzerland	Viollier AG	Department of Biosystems Science and Engineering, ETH Zürich	Chaoran Chen et al
EPI_ISL_796625	Switzerland/ZH-ETHZ-430792/2020	2020-12-31	Europe	Switzerland	Viollier AG	Department of Biosystems Science and Engineering, ETH Zürich	Chaoran Chen et al
EPI_ISL_899923	Switzerland/ZH-ETHZ-430818/2020	2020-12-25	Europe	Switzerland	Viollier AG	Department of Biosystems Science and Engineering, ETH Zürich	Christian Beisel et al
EPI_ISL_899924	Switzerland/ZH-ETHZ-430823/2020	2020-12-25	Europe	Switzerland	Viollier AG	Department of Biosystems Science and Engineering, ETH Zürich	Christian Beisel et al
EPI_ISL_899140	Switzerland/ZH-ETHZ-430836/2020	2020-12-25	Europe	Switzerland	Viollier AG	Department of Biosystems Science and Engineering, ETH Zürich	Christian Beisel et al
EPI_ISL_899925	Switzerland/ZH-ETHZ-430838/2020	2020-12-25	Europe	Switzerland	Viollier AG	Department of Biosystems Science and Engineering, ETH Zürich	Christian Beisel et al
EPI_ISL_899926	Switzerland/ZH-ETHZ-430839/2020	2020-12-25	Europe	Switzerland	Viollier AG	Department of Biosystems Science and Engineering, ETH Zürich	Christian Beisel et al
EPI_ISL_899927	Switzerland/ZH-ETHZ-430841/2020	2020-12-25	Europe	Switzerland	Viollier AG	Department of Biosystems Science and Engineering, ETH Zürich	Christian Beisel et al
EPI_ISL_1130918	Switzerland/ZH-ETHZ-430842/2020	2020-12-25	Europe	Switzerland	Viollier AG	Department of Biosystems Science and Engineering, ETH Zürich	Christian Beisel et al
EPI_ISL_899928	Switzerland/ZH-ETHZ-430845/2020	2020-12-25	Europe	Switzerland	Viollier AG	Department of Biosystems Science and Engineering, ETH Zürich	Christian Beisel et al
EPI_ISL_899929	Switzerland/ZH-ETHZ-430846/2020	2020-12-25	Europe	Switzerland	Viollier AG	Department of Biosystems Science and Engineering, ETH Zürich	Christian Beisel et al
EPI_ISL_1130837	Switzerland/ZH-ETHZ-430853/2020	2020-12-25	Europe	Switzerland	Viollier AG	Department of Biosystems Science and Engineering, ETH Zürich	Christian Beisel et al
EPI_ISL_899930	Switzerland/ZH-ETHZ-430872/2020	2020-12-25	Europe	Switzerland	Viollier AG	Department of Biosystems Science and Engineering, ETH Zürich	Christian Beisel et al
EPI_ISL_899931	Switzerland/ZH-ETHZ-430873/2020	2020-12-25	Europe	Switzerland	Viollier AG	Department of Biosystems Science and Engineering, ETH Zürich	Christian Beisel et al
EPI_ISL_899932	Switzerland/ZH-ETHZ-430875/2020	2020-12-25	Europe	Switzerland	Viollier AG	Department of Biosystems Science and Engineering, ETH Zürich	Christian Beisel et al
EPI_ISL_1131014	Switzerland/ZH-ETHZ-430877/2020	2020-12-25	Europe	Switzerland	Viollier AG	Department of Biosystems Science and Engineering, ETH Zürich	Christian Beisel et al
EPI_ISL_899933	Switzerland/ZH-ETHZ-430886/2020	2020-12-28	Europe	Switzerland	Viollier AG	Department of Biosystems Science and Engineering, ETH Zürich	Christian Beisel et al
EPI_ISL_899934	Switzerland/ZH-ETHZ-430888/2020	2020-12-26	Europe	Switzerland	Viollier AG	Department of Biosystems Science and Engineering, ETH Zürich	Christian Beisel et al
EPI_ISL_899141	Switzerland/ZH-ETHZ-430890/2020	2020-12-26	Europe	Switzerland	Viollier AG	Department of Biosystems Science and Engineering, ETH Zürich	Christian Beisel et al
EPI_ISL_1131013	Switzerland/ZH-ETHZ-430891/2020	2020-12-26	Europe	Switzerland	Viollier AG	Department of Biosystems Science and Engineering, ETH Zürich	Christian Beisel et al
EPI_ISL_899142	Switzerland/ZH-ETHZ-430892/2020	2020-12-26	Europe	Switzerland	Viollier AG	Department of Biosystems Science and Engineering, ETH Zürich	Christian Beisel et al
EPI_ISL_899935	Switzerland/ZH-ETHZ-430894/2020	2020-12-26	Europe	Switzerland	Viollier AG	Department of Biosystems Science and Engineering, ETH Zürich	Christian Beisel et al
EPI_ISL_899936	Switzerland/ZH-ETHZ-430909/2020	2020-12-26	Europe	Switzerland	Viollier AG	Department of Biosystems Science and Engineering, ETH Zürich	Christian Beisel et al
EPI_ISL_899937	Switzerland/ZH-ETHZ-430936/2020	2020-12-27	Europe	Switzerland	Viollier AG	Department of Biosystems Science and Engineering, ETH Zürich	Christian Beisel et al
EPI_ISL_899938	Switzerland/ZH-ETHZ-430937/2020	2020-12-27	Europe	Switzerland	Viollier AG	Department of Biosystems Science and Engineering, ETH Zürich	Christian Beisel et al
EPI_ISL_899939	Switzerland/ZH-ETHZ-430979/2020	2020-12-27	Europe	Switzerland	Viollier AG	Department of Biosystems Science and Engineering, ETH Zürich	Christian Beisel et al
EPI_ISL_899940	Switzerland/ZH-ETHZ-430980/2020	2020-12-27	Europe	Switzerland	Viollier AG	Department of Biosystems Science and Engineering, ETH Zürich	Christian Beisel et al
EPI_ISL_899941	Switzerland/ZH-ETHZ-430991/2020	2020-12-28	Europe	Switzerland	Viollier AG	Department of Biosystems Science and Engineering, ETH Zürich	Christian Beisel et al
EPI_ISL_899942	Switzerland/ZH-ETHZ-430995/2020	2020-12-29	Europe	Switzerland	Viollier AG	Department of Biosystems Science and Engineering, ETH Zürich	Christian Beisel et al
EPI_ISL_899943	Switzerland/ZH-ETHZ-430996/2020	2020-12-29	Europe	Switzerland	Viollier AG	Department of Biosystems Science and Engineering, ETH Zürich	Christian Beisel et al
EPI_ISL_899944	Switzerland/ZH-ETHZ-431005/2020	2020-12-28	Europe	Switzerland	Viollier AG	Department of Biosystems Science and Engineering, ETH Zürich	Christian Beisel et al
EPI_ISL_899945	Switzerland/ZH-ETHZ-431009/2020	2020-12-28	Europe	Switzerland	Viollier AG	Department of Biosystems Science and Engineering, ETH Zürich	Christian Beisel et al
EPI_ISL_899946	Switzerland/ZH-ETHZ-431010/2020	2020-12-28	Europe	Switzerland	Viollier AG	Department of Biosystems Science and Engineering, ETH Zürich	Christian Beisel et al
EPI_ISL_899947	Switzerland/ZH-ETHZ-431023/2020	2020-12-28	Europe	Switzerland	Viollier AG	Department of Biosystems Science and Engineering, ETH Zürich	Christian Beisel et al
EPI_ISL_899948	Switzerland/ZH-ETHZ-431024/2020	2020-12-28	Europe	Switzerland	Viollier AG	Department of Biosystems Science and Engineering, ETH Zürich	Christian Beisel et al
EPI_ISL_899949	Switzerland/ZH-ETHZ-431026/2020	2020-12-28	Europe	Switzerland	Viollier AG	Department of Biosystems Science and Engineering, ETH Zürich	Christian Beisel et al
EPI_ISL_899950	Switzerland/ZH-ETHZ-431028/2020	2020-12-28	Europe	Switzerland	Viollier AG	Department of Biosystems Science and Engineering, ETH Zürich	Christian Beisel et al
EPI_ISL_899951	Switzerland/ZH-ETHZ-431029/2020	2020-12-28	Europe	Switzerland	Viollier AG	Department of Biosystems Science and Engineering, ETH Zürich	Christian Beisel et al
EPI_ISL_899067	Switzerland/ZH-ETHZ-431031/2020	2020-12-29	Europe	Switzerland	Viollier AG	Department of Biosystems Science and Engineering, ETH Zürich	Christian Beisel et al
EPI_ISL_899068	Switzerland/ZH-ETHZ-431032/2020	2020-12-29	Europe	Switzerland	Viollier AG	Department of Biosystems Science and Engineering, ETH Zürich	Christian Beisel et al
EPI_ISL_899952	Switzerland/ZH-ETHZ-431068/2020	2020-12-29	Europe	Switzerland	Viollier AG	Department of Biosystems Science and Engineering, ETH Zürich	Christian Beisel et al
EPI_ISL_899953	Switzerland/ZH-ETHZ-431074/2020	2020-12-29	Europe	Switzerland	Viollier AG	Department of Biosystems Science and Engineering, ETH Zürich	Christian Beisel et al
EPI_ISL_899954	Switzerland/ZH-ETHZ-431078/2020	2020-12-29	Europe	Switzerland	Viollier AG	Department of Biosystems Science and Engineering, ETH Zürich	Christian Beisel et al
EPI_ISL_899955	Switzerland/ZH-ETHZ-431083/2020	2020-12-29	Europe	Switzerland	Viollier AG	Department of Biosystems Science and Engineering, ETH Zürich	Christian Beisel et al
EPI_ISL_899956	Switzerland/ZH-ETHZ-431084/2020	2020-12-29	Europe	Switzerland	Viollier AG	Department of Biosystems Science and Engineering, ETH Zürich	Christian Beisel et al
EPI_ISL_899957	Switzerland/ZH-ETHZ-431085/2020	2020-12-29	Europe	Switzerland	Viollier AG	Department of Biosystems Science and Engineering, ETH Zürich	Christian Beisel et al
EPI_ISL_899958	Switzerland/ZH-ETHZ-431086/2020	2020-12-29	Europe	Switzerland	Viollier AG	Department of Biosystems Science and Engineering, ETH Zürich	Christian Beisel et al
EPI_ISL_899959	Switzerland/ZH-ETHZ-431087/2020	2020-12-29	Europe	Switzerland	Viollier AG	Department of Biosystems Science and Engineering, ETH Zürich	Christian Beisel et al
EPI_ISL_899960	Switzerland/ZH-ETHZ-431091/2020	2020-12-29	Europe	Switzerland	Viollier AG	Department of Biosystems Science and Engineering, ETH Zürich	Christian Beisel et al
EPI_ISL_899961	Switzerland/ZH-ETHZ-431092/2020	2020-12-29	Europe	Switzerland	Viollier AG	Department of Biosystems Science and Engineering, ETH Zürich	Christian Beisel et al
EPI_ISL_899962	Switzerland/ZH-ETHZ-431097/2020	2020-12-29	Europe	Switzerland	Viollier AG	Department of Biosystems Science and Engineering, ETH Zürich	Christian Beisel et al
EPI_ISL_1130849	Switzerland/ZH-ETHZ-431099/2020	2020-12-29	Europe	Switzerland	Viollier AG	Department of Biosystems Science and Engineering, ETH Zürich	Christian Beisel et al
EPI_ISL_899963	Switzerland/ZH-ETHZ-431102/2020	2020-12-29	Europe	Switzerland	Viollier AG	Department of Biosystems Science and Engineering, ETH Zürich	Christian Beisel et al
EPI_ISL_899964	Switzerland/ZH-ETHZ-431103/2020	2020-12-29	Europe	Switzerland	Viollier AG	Department of Biosystems Science and Engineering, ETH Zürich	Christian Beisel et al
EPI_ISL_899965	Switzerland/ZH-ETHZ-431104/2020	2020-12-29	Europe	Switzerland	Viollier AG	Department of Biosystems Science and Engineering, ETH Zürich	Christian Beisel et al
EPI_ISL_899966	Switzerland/ZH-ETHZ-431107/2020	2020-12-29	Europe	Switzerland	Viollier AG	Department of Biosystems Science and Engineering, ETH Zürich	Christian Beisel et al
EPI_ISL_1130811	Switzerland/ZH-ETHZ-431109/2020	2020-12-29	Europe	Switzerland	Viollier AG	Department of Biosystems Science and Engineering, ETH Zürich	Christian Beisel et al
EPI_ISL_899143	Switzerland/ZH-ETHZ-431110/2020	2020-12-29	Europe	Switzerland	Viollier AG	Department of Biosystems Science and Engineering, ETH Zürich	Christian Beisel et al
EPI_ISL_899049	Switzerland/ZH-ETHZ-431112/2020	2020-12-29	Europe	Switzerland	Viollier AG	Department of Biosystems Science and Engineering, ETH Zürich	Christian Beisel et al
EPI_ISL_899155	Switzerland/ZH-ETHZ-431113/2020	2020-12-29	Europe	Switzerland	Viollier AG	Department of Biosystems Science and Engineering, ETH Zürich	Christian Beisel et al
EPI_ISL_899111	Switzerland/ZH-ETHZ-431114/2020	2020-12-29	Europe	Switzerland	Viollier AG	Department of Biosystems Science and Engineering, ETH Zürich	Christian Beisel et al
EPI_ISL_899967	Switzerland/ZH-ETHZ-431115/2020	2020-12-29	Europe	Switzerland	Viollier AG	Department of Biosystems Science and Engineering, ETH Zürich	Christian Beisel et al
EPI_ISL_899968	Switzerland/ZH-ETHZ-431116/2020	2020-12-29	Europe	Switzerland	Viollier AG	Department of Biosystems Science and Engineering, ETH Zürich	Christian Beisel et al
EPI_ISL_899969	Switzerland/ZH-ETHZ-431117/2020	2020-12-29	Europe	Switzerland	Viollier AG	Department of Biosystems Science and Engineering, ETH Zürich	Christian Beisel et al
EPI_ISL_899970	Switzerland/ZH-ETHZ-431144/2020	2020-12-30	Europe	Switzerland	Viollier AG	Department of Biosystems Science and Engineering, ETH Zürich	Christian Beisel et al
EPI_ISL_899971	Switzerland/ZH-ETHZ-431158/2020	2020-12-30	Europe	Switzerland	Viollier AG	Department of Biosystems Science and Engineering, ETH Zürich	Christian Beisel et al
EPI_ISL_899972	Switzerland/ZH-ETHZ-431159/2020	2020-12-30	Europe	Switzerland	Viollier AG	Department of Biosystems Science and Engineering, ETH Zürich	Christian Beisel et al
EPI_ISL_899973	Switzerland/ZH-ETHZ-431161/2020	2020-12-30	Europe	Switzerland	Viollier AG	Department of Biosystems Science and Engineering, ETH Zürich	Christian Beisel et al
EPI_ISL_1004898	Switzerland/ZH-ETHZ-431257/2020	2020-12-28	Europe	Switzerland	Viollier AG	Department of Biosystems Science and Engineering, ETH Zürich	Chaoran Chen et al
EPI_ISL_1004956	Switzerland/ZH-ETHZ-431258/2020	2020-12-28	Europe	Switzerland	Viollier AG	Department of Biosystems Science and Engineering, ETH Zürich	Chaoran Chen et al
EPI_ISL_1004957	Switzerland/ZH-ETHZ-431265/2020	2020-12-28	Europe	Switzerland	Viollier AG	Department of Biosystems Science and Engineering, ETH Zürich	Chaoran Chen et al
EPI_ISL_1004872	Switzerland/ZH-ETHZ-431267/2020	2020-12-29	Europe	Switzerland	Viollier AG	Department of Biosystems Science and Engineering, ETH Zürich	Chaoran Chen et al
EPI_ISL_1004958	Switzerland/ZH-ETHZ-431279/2020	2020-12-28	Europe	Switzerland	Viollier AG	Department of Biosystems Science and Engineering, ETH Zürich	Chaoran Chen et al
EPI_ISL_1004960	Switzerland/ZH-ETHZ-431284/2020	2020-12-28	Europe	Switzerland	Viollier AG	Department of Biosystems Science and Engineering, ETH Zürich	Chaoran Chen et al
EPI_ISL_1004959	Switzerland/ZH-ETHZ-431332/2020	2020-12-28	Europe	Switzerland	Viollier AG	Department of Biosystems Science and Engineering, ETH Zürich	Chaoran Chen et al
EPI_ISL_1004816	Switzerland/ZH-ETHZ-431346/2020	2020-12-29	Europe	Switzerland	Viollier AG	Department of Biosystems Science and Engineering, ETH Zürich	Chaoran Chen et al
EPI_ISL_1004861	Switzerland/ZH-ETHZ-431358/2020	2020-12-29	Europe	Switzerland	Viollier AG	Department of Biosystems Science and Engineering, ETH Zürich	Chaoran Chen et al
EPI_ISL_1004869	Switzerland/ZH-ETHZ-431377/2020	2020-12-29	Europe	Switzerland	Viollier AG	Department of Biosystems Science and Engineering, ETH Zürich	Chaoran Chen et al
EPI_ISL_1004864	Switzerland/ZH-ETHZ-431380/2020	2020-12-29	Europe	Switzerland	Viollier AG	Department of Biosystems Science and Engineering, ETH Zürich	Chaoran Chen et al
EPI_ISL_1130816	Switzerland/ZH-ETHZ-431381/2020	2020-12-29	Europe	Switzerland	Viollier AG	Department of Biosystems Science and Engineering, ETH Zürich	Chaoran Chen et al
EPI_ISL_1004863	Switzerland/ZH-ETHZ-431383/2020	2020-12-29	Europe	Switzerland	Viollier AG	Department of Biosystems Science and Engineering, ETH Zürich	Chaoran Chen et al
EPI_ISL_1004813	Switzerland/ZH-ETHZ-431385/2020	2020-12-29	Europe	Switzerland	Viollier AG	Department of Biosystems Science and Engineering, ETH Zürich	Chaoran Chen et al
EPI_ISL_1004865	Switzerland/ZH-ETHZ-431388/2020	2020-12-29	Europe	Switzerland	Viollier AG	Department of Biosystems Science and Engineering, ETH Zürich	Chaoran Chen et al
EPI_ISL_1004866	Switzerland/ZH-ETHZ-431391/2020	2020-12-29	Europe	Switzerland	Viollier AG	Department of Biosystems Science and Engineering, ETH Zürich	Chaoran Chen et al
EPI_ISL_1004870	Switzerland/ZH-ETHZ-431394/2020	2020-12-29	Europe	Switzerland	Viollier AG	Department of Biosystems Science and Engineering, ETH Zürich	Chaoran Chen et al
EPI_ISL_1004867	Switzerland/ZH-ETHZ-431399/2020	2020-12-29	Europe	Switzerland	Viollier AG	Department of Biosystems Science and Engineering, ETH Zürich	Chaoran Chen et al
EPI_ISL_1004793	Switzerland/ZH-ETHZ-431448/2020	2020-12-30	Europe	Switzerland	Viollier AG	Department of Biosystems Science and Engineering, ETH Zürich	Chaoran Chen et al
EPI_ISL_1004803	Switzerland/ZH-ETHZ-431450/2020	2020-12-30	Europe	Switzerland	Viollier AG	Department of Biosystems Science and Engineering, ETH Zürich	Chaoran Chen et al
EPI_ISL_1004871	Switzerland/ZH-ETHZ-431466/2020	2020-12-29	Europe	Switzerland	Viollier AG	Department of Biosystems Science and Engineering, ETH Zürich	Chaoran Chen et al
EPI_ISL_1004868	Switzerland/ZH-ETHZ-431467/2020	2020-12-29	Europe	Switzerland	Viollier AG	Department of Biosystems Science and Engineering, ETH Zürich	Chaoran Chen et al
EPI_ISL_1004860	Switzerland/ZH-ETHZ-431469/2020	2020-12-29	Europe	Switzerland	Viollier AG	Department of Biosystems Science and Engineering, ETH Zürich	Chaoran Chen et al
EPI_ISL_1004859	Switzerland/ZH-ETHZ-431473/2020	2020-12-29	Europe	Switzerland	Viollier AG	Department of Biosystems Science and Engineering, ETH Zürich	Chaoran Chen et al
EPI_ISL_1004794	Switzerland/ZH-ETHZ-431475/2020	2020-12-30	Europe	Switzerland	Viollier AG	Department of Biosystems Science and Engineering, ETH Zürich	Chaoran Chen et al
EPI_ISL_1004795	Switzerland/ZH-ETHZ-431476/2020	2020-12-30	Europe	Switzerland	Viollier AG	Department of Biosystems Science and Engineering, ETH Zürich	Chaoran Chen et al
EPI_ISL_1004788	Switzerland/ZH-ETHZ-431477/2020	2020-12-30	Europe	Switzerland	Viollier AG	Department of Biosystems Science and Engineering, ETH Zürich	Chaoran Chen et al
EPI_ISL_1004800	Switzerland/ZH-ETHZ-431479/2020	2020-12-30	Europe	Switzerland	Viollier AG	Department of Biosystems Science and Engineering, ETH Zürich	Chaoran Chen et al
EPI_ISL_1004801	Switzerland/ZH-ETHZ-431480/2020	2020-12-30	Europe	Switzerland	Viollier AG	Department of Biosystems Science and Engineering, ETH Zürich	Chaoran Chen et al
EPI_ISL_1004791	Switzerland/ZH-ETHZ-431484/2020	2020-12-30	Europe	Switzerland	Viollier AG	Department of Biosystems Science and Engineering, ETH Zürich	Chaoran Chen et al
EPI_ISL_1004792	Switzerland/ZH-ETHZ-431485/2020	2020-12-30	Europe	Switzerland	Viollier AG	Department of Biosystems Science and Engineering, ETH Zürich	Chaoran Chen et al
EPI_ISL_1004796	Switzerland/ZH-ETHZ-431486/2020	2020-12-30	Europe	Switzerland	Viollier AG	Department of Biosystems Science and Engineering, ETH Zürich	Chaoran Chen et al
EPI_ISL_1004789	Switzerland/ZH-ETHZ-431487/2020	2020-12-30	Europe	Switzerland	Viollier AG	Department of Biosystems Science and Engineering, ETH Zürich	Chaoran Chen et al
EPI_ISL_1004798	Switzerland/ZH-ETHZ-431488/2020	2020-12-30	Europe	Switzerland	Viollier AG	Department of Biosystems Science and Engineering, ETH Zürich	Chaoran Chen et al
EPI_ISL_1004790	Switzerland/ZH-ETHZ-431489/2020	2020-12-30	Europe	Switzerland	Viollier AG	Department of Biosystems Science and Engineering, ETH Zürich	Chaoran Chen et al
EPI_ISL_1004802	Switzerland/ZH-ETHZ-431490/2020	2020-12-30	Europe	Switzerland	Viollier AG	Department of Biosystems Science and Engineering, ETH Zürich	Chaoran Chen et al
EPI_ISL_1004784	Switzerland/ZH-ETHZ-431493/2020	2020-12-30	Europe	Switzerland	Viollier AG	Department of Biosystems Science and Engineering, ETH Zürich	Chaoran Chen et al
EPI_ISL_1130978	Switzerland/ZH-ETHZ-431494/2020	2020-12-30	Europe	Switzerland	Viollier AG	Department of Biosystems Science and Engineering, ETH Zürich	Chaoran Chen et al
EPI_ISL_1004740	Switzerland/ZH-ETHZ-431497/2020	2020-12-30	Europe	Switzerland	Viollier AG	Department of Biosystems Science and Engineering, ETH Zürich	Chaoran Chen et al
EPI_ISL_1004797	Switzerland/ZH-ETHZ-431505/2020	2020-12-30	Europe	Switzerland	Viollier AG	Department of Biosystems Science and Engineering, ETH Zürich	Chaoran Chen et al
EPI_ISL_1004787	Switzerland/ZH-ETHZ-431511/2020	2020-12-30	Europe	Switzerland	Viollier AG	Department of Biosystems Science and Engineering, ETH Zürich	Chaoran Chen et al
EPI_ISL_1004799	Switzerland/ZH-ETHZ-431514/2020	2020-12-30	Europe	Switzerland	Viollier AG	Department of Biosystems Science and Engineering, ETH Zürich	Chaoran Chen et al
EPI_ISL_1004783	Switzerland/ZH-ETHZ-431522/2020	2020-12-30	Europe	Switzerland	Viollier AG	Department of Biosystems Science and Engineering, ETH Zürich	Chaoran Chen et al
EPI_ISL_1004785	Switzerland/ZH-ETHZ-431529/2020	2020-12-30	Europe	Switzerland	Viollier AG	Department of Biosystems Science and Engineering, ETH Zürich	Chaoran Chen et al
EPI_ISL_1004786	Switzerland/ZH-ETHZ-431532/2020	2020-12-30	Europe	Switzerland	Viollier AG	Department of Biosystems Science and Engineering, ETH Zürich	Chaoran Chen et al
EPI_ISL_1004782	Switzerland/ZH-ETHZ-431533/2020	2020-12-30	Europe	Switzerland	Viollier AG	Department of Biosystems Science and Engineering, ETH Zürich	Chaoran Chen et al
EPI_ISL_1004713	Switzerland/ZH-ETHZ-431593/2020	2020-12-31	Europe	Switzerland	Viollier AG	Department of Biosystems Science and Engineering, ETH Zürich	Chaoran Chen et al
EPI_ISL_899974	Switzerland/ZH-ETHZ-440002/2021	2021-01-04	Europe	Switzerland	Viollier AG	Department of Biosystems Science and Engineering, ETH Zürich	Christian Beisel et al
EPI_ISL_899975	Switzerland/ZH-ETHZ-440118/2021	2021-01-03	Europe	Switzerland	Viollier AG	Department of Biosystems Science and Engineering, ETH Zürich	Christian Beisel et al
EPI_ISL_899976	Switzerland/ZH-ETHZ-440121/2021	2021-01-03	Europe	Switzerland	Viollier AG	Department of Biosystems Science and Engineering, ETH Zürich	Christian Beisel et al
EPI_ISL_899977	Switzerland/ZH-ETHZ-440123/2021	2021-01-03	Europe	Switzerland	Viollier AG	Department of Biosystems Science and Engineering, ETH Zürich	Christian Beisel et al
EPI_ISL_899978	Switzerland/ZH-ETHZ-440124/2021	2021-01-03	Europe	Switzerland	Viollier AG	Department of Biosystems Science and Engineering, ETH Zürich	Christian Beisel et al
EPI_ISL_899979	Switzerland/ZH-ETHZ-440126/2021	2021-01-03	Europe	Switzerland	Viollier AG	Department of Biosystems Science and Engineering, ETH Zürich	Christian Beisel et al
EPI_ISL_899050	Switzerland/ZH-ETHZ-440132/2021	2021-01-03	Europe	Switzerland	Viollier AG	Department of Biosystems Science and Engineering, ETH Zürich	Christian Beisel et al
EPI_ISL_899980	Switzerland/ZH-ETHZ-440133/2021	2021-01-03	Europe	Switzerland	Viollier AG	Department of Biosystems Science and Engineering, ETH Zürich	Christian Beisel et al
EPI_ISL_899981	Switzerland/ZH-ETHZ-440135/2021	2021-01-03	Europe	Switzerland	Viollier AG	Department of Biosystems Science and Engineering, ETH Zürich	Christian Beisel et al
EPI_ISL_899982	Switzerland/ZH-ETHZ-440136/2021	2021-01-03	Europe	Switzerland	Viollier AG	Department of Biosystems Science and Engineering, ETH Zürich	Christian Beisel et al
EPI_ISL_899983	Switzerland/ZH-ETHZ-440137/2021	2021-01-03	Europe	Switzerland	Viollier AG	Department of Biosystems Science and Engineering, ETH Zürich	Christian Beisel et al
EPI_ISL_899146	Switzerland/ZH-ETHZ-440138/2021	2021-01-03	Europe	Switzerland	Viollier AG	Department of Biosystems Science and Engineering, ETH Zürich	Christian Beisel et al
EPI_ISL_899984	Switzerland/ZH-ETHZ-440150/2021	2021-01-03	Europe	Switzerland	Viollier AG	Department of Biosystems Science and Engineering, ETH Zürich	Christian Beisel et al
EPI_ISL_899985	Switzerland/ZH-ETHZ-440176/2021	2021-01-04	Europe	Switzerland	Viollier AG	Department of Biosystems Science and Engineering, ETH Zürich	Christian Beisel et al
EPI_ISL_1130865	Switzerland/ZH-ETHZ-440177/2021	2021-01-04	Europe	Switzerland	Viollier AG	Department of Biosystems Science and Engineering, ETH Zürich	Christian Beisel et al
EPI_ISL_899986	Switzerland/ZH-ETHZ-440233/2021	2021-01-04	Europe	Switzerland	Viollier AG	Department of Biosystems Science and Engineering, ETH Zürich	Christian Beisel et al
EPI_ISL_899987	Switzerland/ZH-ETHZ-440234/2021	2021-01-04	Europe	Switzerland	Viollier AG	Department of Biosystems Science and Engineering, ETH Zürich	Christian Beisel et al
EPI_ISL_899988	Switzerland/ZH-ETHZ-440264/2021	2021-01-05	Europe	Switzerland	Viollier AG	Department of Biosystems Science and Engineering, ETH Zürich	Christian Beisel et al
EPI_ISL_1130872	Switzerland/ZH-ETHZ-440265/2021	2021-01-05	Europe	Switzerland	Viollier AG	Department of Biosystems Science and Engineering, ETH Zürich	Christian Beisel et al
EPI_ISL_1130845	Switzerland/ZH-ETHZ-440266/2021	2021-01-05	Europe	Switzerland	Viollier AG	Department of Biosystems Science and Engineering, ETH Zürich	Christian Beisel et al
EPI_ISL_899989	Switzerland/ZH-ETHZ-440267/2021	2021-01-05	Europe	Switzerland	Viollier AG	Department of Biosystems Science and Engineering, ETH Zürich	Christian Beisel et al
EPI_ISL_899990	Switzerland/ZH-ETHZ-440270/2021	2021-01-05	Europe	Switzerland	Viollier AG	Department of Biosystems Science and Engineering, ETH Zürich	Christian Beisel et al
EPI_ISL_1407060	Switzerland/ZH-ETHZ-440271/2021	2021-01-05	Europe	Switzerland	Viollier AG	Department of Biosystems Science and Engineering, ETH Zürich	Christian Beisel et al
EPI_ISL_899991	Switzerland/ZH-ETHZ-440272/2021	2021-01-05	Europe	Switzerland	Viollier AG	Department of Biosystems Science and Engineering, ETH Zürich	Christian Beisel et al
EPI_ISL_899992	Switzerland/ZH-ETHZ-440273/2021	2021-01-05	Europe	Switzerland	Viollier AG	Department of Biosystems Science and Engineering, ETH Zürich	Christian Beisel et al
EPI_ISL_899993	Switzerland/ZH-ETHZ-440274/2021	2021-01-05	Europe	Switzerland	Viollier AG	Department of Biosystems Science and Engineering, ETH Zürich	Christian Beisel et al
EPI_ISL_899994	Switzerland/ZH-ETHZ-440275/2021	2021-01-05	Europe	Switzerland	Viollier AG	Department of Biosystems Science and Engineering, ETH Zürich	Christian Beisel et al
EPI_ISL_899995	Switzerland/ZH-ETHZ-440283/2021	2021-01-05	Europe	Switzerland	Viollier AG	Department of Biosystems Science and Engineering, ETH Zürich	Christian Beisel et al
EPI_ISL_899147	Switzerland/ZH-ETHZ-440284/2021	2021-01-05	Europe	Switzerland	Viollier AG	Department of Biosystems Science and Engineering, ETH Zürich	Christian Beisel et al
EPI_ISL_899148	Switzerland/ZH-ETHZ-440285/2021	2021-01-05	Europe	Switzerland	Viollier AG	Department of Biosystems Science and Engineering, ETH Zürich	Christian Beisel et al
EPI_ISL_899996	Switzerland/ZH-ETHZ-440293/2021	2021-01-05	Europe	Switzerland	Viollier AG	Department of Biosystems Science and Engineering, ETH Zürich	Christian Beisel et al
EPI_ISL_899997	Switzerland/ZH-ETHZ-440302/2021	2021-01-05	Europe	Switzerland	Viollier AG	Department of Biosystems Science and Engineering, ETH Zürich	Christian Beisel et al
EPI_ISL_899998	Switzerland/ZH-ETHZ-440307/2021	2021-01-07	Europe	Switzerland	Viollier AG	Department of Biosystems Science and Engineering, ETH Zürich	Christian Beisel et al
EPI_ISL_899999	Switzerland/ZH-ETHZ-440316/2021	2021-01-06	Europe	Switzerland	Viollier AG	Department of Biosystems Science and Engineering, ETH Zürich	Christian Beisel et al
EPI_ISL_1130980	Switzerland/ZH-ETHZ-440317/2021	2021-01-06	Europe	Switzerland	Viollier AG	Department of Biosystems Science and Engineering, ETH Zürich	Christian Beisel et al
EPI_ISL_900000	Switzerland/ZH-ETHZ-440326/2021	2021-01-06	Europe	Switzerland	Viollier AG	Department of Biosystems Science and Engineering, ETH Zürich	Christian Beisel et al
EPI_ISL_899149	Switzerland/ZH-ETHZ-440327/2021	2021-01-06	Europe	Switzerland	Viollier AG	Department of Biosystems Science and Engineering, ETH Zürich	Christian Beisel et al
EPI_ISL_900001	Switzerland/ZH-ETHZ-440335/2021	2021-01-06	Europe	Switzerland	Viollier AG	Department of Biosystems Science and Engineering, ETH Zürich	Christian Beisel et al
EPI_ISL_900002	Switzerland/ZH-ETHZ-440336/2021	2021-01-06	Europe	Switzerland	Viollier AG	Department of Biosystems Science and Engineering, ETH Zürich	Christian Beisel et al
EPI_ISL_900003	Switzerland/ZH-ETHZ-440338/2021	2021-01-07	Europe	Switzerland	Viollier AG	Department of Biosystems Science and Engineering, ETH Zürich	Christian Beisel et al
EPI_ISL_900004	Switzerland/ZH-ETHZ-440342/2021	2021-01-07	Europe	Switzerland	Viollier AG	Department of Biosystems Science and Engineering, ETH Zürich	Christian Beisel et al
EPI_ISL_899150	Switzerland/ZH-ETHZ-440355/2021	2021-01-07	Europe	Switzerland	Viollier AG	Department of Biosystems Science and Engineering, ETH Zürich	Christian Beisel et al
EPI_ISL_900005	Switzerland/ZH-ETHZ-440359/2021	2021-01-07	Europe	Switzerland	Viollier AG	Department of Biosystems Science and Engineering, ETH Zürich	Christian Beisel et al
EPI_ISL_900006	Switzerland/ZH-ETHZ-440363/2021	2021-01-07	Europe	Switzerland	Viollier AG	Department of Biosystems Science and Engineering, ETH Zürich	Christian Beisel et al
EPI_ISL_899181	Switzerland/ZH-ETHZ-440366/2021	2021-01-07	Europe	Switzerland	Viollier AG	Department of Biosystems Science and Engineering, ETH Zürich	Christian Beisel et al
EPI_ISL_900007	Switzerland/ZH-ETHZ-440392/2021	2021-01-07	Europe	Switzerland	Viollier AG	Department of Biosystems Science and Engineering, ETH Zürich	Christian Beisel et al
EPI_ISL_1130795	Switzerland/ZH-ETHZ-440403/2020	2020-12-31	Europe	Switzerland	Viollier AG	Department of Biosystems Science and Engineering, ETH Zürich	Chaoran Chen et al
EPI_ISL_1004678	Switzerland/ZH-ETHZ-440416/2021	2021-01-01	Europe	Switzerland	Viollier AG	Department of Biosystems Science and Engineering, ETH Zürich	Chaoran Chen et al
EPI_ISL_1004700	Switzerland/ZH-ETHZ-440418/2021	2021-01-01	Europe	Switzerland	Viollier AG	Department of Biosystems Science and Engineering, ETH Zürich	Chaoran Chen et al
EPI_ISL_1004679	Switzerland/ZH-ETHZ-440421/2021	2021-01-01	Europe	Switzerland	Viollier AG	Department of Biosystems Science and Engineering, ETH Zürich	Chaoran Chen et al
EPI_ISL_1004695	Switzerland/ZH-ETHZ-440429/2021	2021-01-01	Europe	Switzerland	Viollier AG	Department of Biosystems Science and Engineering, ETH Zürich	Chaoran Chen et al
EPI_ISL_1004681	Switzerland/ZH-ETHZ-440438/2021	2021-01-01	Europe	Switzerland	Viollier AG	Department of Biosystems Science and Engineering, ETH Zürich	Chaoran Chen et al
EPI_ISL_1004682	Switzerland/ZH-ETHZ-440449/2021	2021-01-01	Europe	Switzerland	Viollier AG	Department of Biosystems Science and Engineering, ETH Zürich	Chaoran Chen et al
EPI_ISL_1004686	Switzerland/ZH-ETHZ-440451/2021	2021-01-01	Europe	Switzerland	Viollier AG	Department of Biosystems Science and Engineering, ETH Zürich	Chaoran Chen et al
EPI_ISL_1004683	Switzerland/ZH-ETHZ-440453/2021	2021-01-01	Europe	Switzerland	Viollier AG	Department of Biosystems Science and Engineering, ETH Zürich	Chaoran Chen et al
EPI_ISL_1004684	Switzerland/ZH-ETHZ-440458/2021	2021-01-01	Europe	Switzerland	Viollier AG	Department of Biosystems Science and Engineering, ETH Zürich	Chaoran Chen et al
EPI_ISL_1004688	Switzerland/ZH-ETHZ-440459/2021	2021-01-01	Europe	Switzerland	Viollier AG	Department of Biosystems Science and Engineering, ETH Zürich	Chaoran Chen et al
EPI_ISL_1004689	Switzerland/ZH-ETHZ-440461/2021	2021-01-01	Europe	Switzerland	Viollier AG	Department of Biosystems Science and Engineering, ETH Zürich	Chaoran Chen et al
EPI_ISL_1004705	Switzerland/ZH-ETHZ-440463/2021	2021-01-01	Europe	Switzerland	Viollier AG	Department of Biosystems Science and Engineering, ETH Zürich	Chaoran Chen et al
EPI_ISL_1004697	Switzerland/ZH-ETHZ-440464/2021	2021-01-01	Europe	Switzerland	Viollier AG	Department of Biosystems Science and Engineering, ETH Zürich	Chaoran Chen et al
EPI_ISL_1004698	Switzerland/ZH-ETHZ-440467/2021	2021-01-01	Europe	Switzerland	Viollier AG	Department of Biosystems Science and Engineering, ETH Zürich	Chaoran Chen et al
EPI_ISL_1004690	Switzerland/ZH-ETHZ-440487/2021	2021-01-01	Europe	Switzerland	Viollier AG	Department of Biosystems Science and Engineering, ETH Zürich	Chaoran Chen et al
EPI_ISL_1004691	Switzerland/ZH-ETHZ-440488/2021	2021-01-01	Europe	Switzerland	Viollier AG	Department of Biosystems Science and Engineering, ETH Zürich	Chaoran Chen et al
EPI_ISL_1004685	Switzerland/ZH-ETHZ-440494/2021	2021-01-01	Europe	Switzerland	Viollier AG	Department of Biosystems Science and Engineering, ETH Zürich	Chaoran Chen et al
EPI_ISL_1004693	Switzerland/ZH-ETHZ-440503/2021	2021-01-01	Europe	Switzerland	Viollier AG	Department of Biosystems Science and Engineering, ETH Zürich	Chaoran Chen et al
EPI_ISL_1004687	Switzerland/ZH-ETHZ-440505/2021	2021-01-01	Europe	Switzerland	Viollier AG	Department of Biosystems Science and Engineering, ETH Zürich	Chaoran Chen et al
EPI_ISL_1004701	Switzerland/ZH-ETHZ-440506/2021	2021-01-01	Europe	Switzerland	Viollier AG	Department of Biosystems Science and Engineering, ETH Zürich	Chaoran Chen et al
EPI_ISL_1004699	Switzerland/ZH-ETHZ-440507/2021	2021-01-01	Europe	Switzerland	Viollier AG	Department of Biosystems Science and Engineering, ETH Zürich	Chaoran Chen et al
EPI_ISL_1004706	Switzerland/ZH-ETHZ-440509/2021	2021-01-01	Europe	Switzerland	Viollier AG	Department of Biosystems Science and Engineering, ETH Zürich	Chaoran Chen et al
EPI_ISL_1004702	Switzerland/ZH-ETHZ-440510/2021	2021-01-01	Europe	Switzerland	Viollier AG	Department of Biosystems Science and Engineering, ETH Zürich	Chaoran Chen et al
EPI_ISL_1004703	Switzerland/ZH-ETHZ-440514/2021	2021-01-01	Europe	Switzerland	Viollier AG	Department of Biosystems Science and Engineering, ETH Zürich	Chaoran Chen et al
EPI_ISL_1004704	Switzerland/ZH-ETHZ-440515/2021	2021-01-01	Europe	Switzerland	Viollier AG	Department of Biosystems Science and Engineering, ETH Zürich	Chaoran Chen et al
EPI_ISL_1004641	Switzerland/ZH-ETHZ-440516/2021	2021-01-01	Europe	Switzerland	Viollier AG	Department of Biosystems Science and Engineering, ETH Zürich	Chaoran Chen et al
EPI_ISL_1004642	Switzerland/ZH-ETHZ-440517/2021	2021-01-01	Europe	Switzerland	Viollier AG	Department of Biosystems Science and Engineering, ETH Zürich	Chaoran Chen et al
EPI_ISL_1004643	Switzerland/ZH-ETHZ-440518/2021	2021-01-01	Europe	Switzerland	Viollier AG	Department of Biosystems Science and Engineering, ETH Zürich	Chaoran Chen et al
EPI_ISL_1130853	Switzerland/ZH-ETHZ-440519/2021	2021-01-01	Europe	Switzerland	Viollier AG	Department of Biosystems Science and Engineering, ETH Zürich	Chaoran Chen et al
EPI_ISL_1004640	Switzerland/ZH-ETHZ-440520/2021	2021-01-01	Europe	Switzerland	Viollier AG	Department of Biosystems Science and Engineering, ETH Zürich	Chaoran Chen et al
EPI_ISL_1004644	Switzerland/ZH-ETHZ-440521/2021	2021-01-01	Europe	Switzerland	Viollier AG	Department of Biosystems Science and Engineering, ETH Zürich	Chaoran Chen et al
EPI_ISL_1004639	Switzerland/ZH-ETHZ-440523/2021	2021-01-01	Europe	Switzerland	Viollier AG	Department of Biosystems Science and Engineering, ETH Zürich	Chaoran Chen et al
EPI_ISL_1004617	Switzerland/ZH-ETHZ-440548/2021	2021-01-02	Europe	Switzerland	Viollier AG	Department of Biosystems Science and Engineering, ETH Zürich	Chaoran Chen et al
EPI_ISL_1004615	Switzerland/ZH-ETHZ-440549/2021	2021-01-02	Europe	Switzerland	Viollier AG	Department of Biosystems Science and Engineering, ETH Zürich	Chaoran Chen et al
EPI_ISL_1004623	Switzerland/ZH-ETHZ-440559/2021	2021-01-02	Europe	Switzerland	Viollier AG	Department of Biosystems Science and Engineering, ETH Zürich	Chaoran Chen et al
EPI_ISL_1004619	Switzerland/ZH-ETHZ-440574/2021	2021-01-02	Europe	Switzerland	Viollier AG	Department of Biosystems Science and Engineering, ETH Zürich	Chaoran Chen et al
EPI_ISL_1004616	Switzerland/ZH-ETHZ-440578/2021	2021-01-02	Europe	Switzerland	Viollier AG	Department of Biosystems Science and Engineering, ETH Zürich	Chaoran Chen et al
EPI_ISL_1004618	Switzerland/ZH-ETHZ-440579/2021	2021-01-02	Europe	Switzerland	Viollier AG	Department of Biosystems Science and Engineering, ETH Zürich	Chaoran Chen et al
EPI_ISL_1004620	Switzerland/ZH-ETHZ-440608/2021	2021-01-02	Europe	Switzerland	Viollier AG	Department of Biosystems Science and Engineering, ETH Zürich	Chaoran Chen et al
EPI_ISL_1004621	Switzerland/ZH-ETHZ-440609/2021	2021-01-02	Europe	Switzerland	Viollier AG	Department of Biosystems Science and Engineering, ETH Zürich	Chaoran Chen et al
EPI_ISL_1004622	Switzerland/ZH-ETHZ-440610/2021	2021-01-02	Europe	Switzerland	Viollier AG	Department of Biosystems Science and Engineering, ETH Zürich	Chaoran Chen et al
EPI_ISL_1004545	Switzerland/ZH-ETHZ-440688/2021	2021-01-03	Europe	Switzerland	Viollier AG	Department of Biosystems Science and Engineering, ETH Zürich	Chaoran Chen et al
EPI_ISL_1004551	Switzerland/ZH-ETHZ-440694/2021	2021-01-03	Europe	Switzerland	Viollier AG	Department of Biosystems Science and Engineering, ETH Zürich	Chaoran Chen et al
EPI_ISL_1004543	Switzerland/ZH-ETHZ-440696/2021	2021-01-03	Europe	Switzerland	Viollier AG	Department of Biosystems Science and Engineering, ETH Zürich	Chaoran Chen et al
EPI_ISL_1004549	Switzerland/ZH-ETHZ-440698/2021	2021-01-03	Europe	Switzerland	Viollier AG	Department of Biosystems Science and Engineering, ETH Zürich	Chaoran Chen et al
EPI_ISL_1004485	Switzerland/ZH-ETHZ-440699/2021	2021-01-03	Europe	Switzerland	Viollier AG	Department of Biosystems Science and Engineering, ETH Zürich	Chaoran Chen et al
EPI_ISL_1004544	Switzerland/ZH-ETHZ-440700/2021	2021-01-03	Europe	Switzerland	Viollier AG	Department of Biosystems Science and Engineering, ETH Zürich	Chaoran Chen et al
EPI_ISL_1004541	Switzerland/ZH-ETHZ-440701/2021	2021-01-03	Europe	Switzerland	Viollier AG	Department of Biosystems Science and Engineering, ETH Zürich	Chaoran Chen et al
EPI_ISL_1004546	Switzerland/ZH-ETHZ-440702/2021	2021-01-03	Europe	Switzerland	Viollier AG	Department of Biosystems Science and Engineering, ETH Zürich	Chaoran Chen et al
EPI_ISL_1004547	Switzerland/ZH-ETHZ-440704/2021	2021-01-03	Europe	Switzerland	Viollier AG	Department of Biosystems Science and Engineering, ETH Zürich	Chaoran Chen et al
EPI_ISL_1130969	Switzerland/ZH-ETHZ-440705/2021	2021-01-03	Europe	Switzerland	Viollier AG	Department of Biosystems Science and Engineering, ETH Zürich	Chaoran Chen et al
EPI_ISL_1004484	Switzerland/ZH-ETHZ-440723/2021	2021-01-03	Europe	Switzerland	Viollier AG	Department of Biosystems Science and Engineering, ETH Zürich	Chaoran Chen et al
EPI_ISL_1004540	Switzerland/ZH-ETHZ-440726/2021	2021-01-03	Europe	Switzerland	Viollier AG	Department of Biosystems Science and Engineering, ETH Zürich	Chaoran Chen et al
EPI_ISL_1004550	Switzerland/ZH-ETHZ-440780/2021	2021-01-03	Europe	Switzerland	Viollier AG	Department of Biosystems Science and Engineering, ETH Zürich	Chaoran Chen et al
EPI_ISL_1004548	Switzerland/ZH-ETHZ-440781/2021	2021-01-03	Europe	Switzerland	Viollier AG	Department of Biosystems Science and Engineering, ETH Zürich	Chaoran Chen et al
EPI_ISL_1130798	Switzerland/ZH-ETHZ-440782/2021	2021-01-03	Europe	Switzerland	Viollier AG	Department of Biosystems Science and Engineering, ETH Zürich	Chaoran Chen et al
EPI_ISL_1004470	Switzerland/ZH-ETHZ-440795/2021	2021-01-04	Europe	Switzerland	Viollier AG	Department of Biosystems Science and Engineering, ETH Zürich	Chaoran Chen et al
EPI_ISL_1004462	Switzerland/ZH-ETHZ-440796/2021	2021-01-04	Europe	Switzerland	Viollier AG	Department of Biosystems Science and Engineering, ETH Zürich	Chaoran Chen et al
EPI_ISL_1004468	Switzerland/ZH-ETHZ-440800/2021	2021-01-04	Europe	Switzerland	Viollier AG	Department of Biosystems Science and Engineering, ETH Zürich	Chaoran Chen et al
EPI_ISL_1004464	Switzerland/ZH-ETHZ-440804/2021	2021-01-04	Europe	Switzerland	Viollier AG	Department of Biosystems Science and Engineering, ETH Zürich	Chaoran Chen et al
EPI_ISL_1004463	Switzerland/ZH-ETHZ-440821/2021	2021-01-04	Europe	Switzerland	Viollier AG	Department of Biosystems Science and Engineering, ETH Zürich	Chaoran Chen et al
EPI_ISL_1004471	Switzerland/ZH-ETHZ-440824/2021	2021-01-04	Europe	Switzerland	Viollier AG	Department of Biosystems Science and Engineering, ETH Zürich	Chaoran Chen et al
EPI_ISL_1004465	Switzerland/ZH-ETHZ-440829/2021	2021-01-04	Europe	Switzerland	Viollier AG	Department of Biosystems Science and Engineering, ETH Zürich	Chaoran Chen et al
EPI_ISL_1004469	Switzerland/ZH-ETHZ-440830/2021	2021-01-04	Europe	Switzerland	Viollier AG	Department of Biosystems Science and Engineering, ETH Zürich	Chaoran Chen et al
EPI_ISL_1130901	Switzerland/ZH-ETHZ-440832/2021	2021-01-04	Europe	Switzerland	Viollier AG	Department of Biosystems Science and Engineering, ETH Zürich	Chaoran Chen et al
EPI_ISL_1004467	Switzerland/ZH-ETHZ-440833/2021	2021-01-04	Europe	Switzerland	Viollier AG	Department of Biosystems Science and Engineering, ETH Zürich	Chaoran Chen et al
EPI_ISL_1004466	Switzerland/ZH-ETHZ-440835/2021	2021-01-04	Europe	Switzerland	Viollier AG	Department of Biosystems Science and Engineering, ETH Zürich	Chaoran Chen et al
EPI_ISL_1004407	Switzerland/ZH-ETHZ-440905/2021	2021-01-04	Europe	Switzerland	Viollier AG	Department of Biosystems Science and Engineering, ETH Zürich	Chaoran Chen et al
EPI_ISL_1004374	Switzerland/ZH-ETHZ-440963/2021	2021-01-05	Europe	Switzerland	Viollier AG	Department of Biosystems Science and Engineering, ETH Zürich	Chaoran Chen et al
EPI_ISL_1004371	Switzerland/ZH-ETHZ-440976/2021	2021-01-05	Europe	Switzerland	Viollier AG	Department of Biosystems Science and Engineering, ETH Zürich	Chaoran Chen et al
EPI_ISL_1004367	Switzerland/ZH-ETHZ-440988/2021	2021-01-05	Europe	Switzerland	Viollier AG	Department of Biosystems Science and Engineering, ETH Zürich	Chaoran Chen et al
EPI_ISL_1004368	Switzerland/ZH-ETHZ-440989/2021	2021-01-05	Europe	Switzerland	Viollier AG	Department of Biosystems Science and Engineering, ETH Zürich	Chaoran Chen et al
EPI_ISL_1004369	Switzerland/ZH-ETHZ-440994/2021	2021-01-05	Europe	Switzerland	Viollier AG	Department of Biosystems Science and Engineering, ETH Zürich	Chaoran Chen et al
EPI_ISL_1004375	Switzerland/ZH-ETHZ-440995/2021	2021-01-05	Europe	Switzerland	Viollier AG	Department of Biosystems Science and Engineering, ETH Zürich	Chaoran Chen et al
EPI_ISL_1004373	Switzerland/ZH-ETHZ-440997/2021	2021-01-05	Europe	Switzerland	Viollier AG	Department of Biosystems Science and Engineering, ETH Zürich	Chaoran Chen et al
EPI_ISL_1004372	Switzerland/ZH-ETHZ-441011/2021	2021-01-05	Europe	Switzerland	Viollier AG	Department of Biosystems Science and Engineering, ETH Zürich	Chaoran Chen et al
EPI_ISL_1004370	Switzerland/ZH-ETHZ-441021/2021	2021-01-05	Europe	Switzerland	Viollier AG	Department of Biosystems Science and Engineering, ETH Zürich	Chaoran Chen et al
EPI_ISL_1004298	Switzerland/ZH-ETHZ-441076/2021	2021-01-07	Europe	Switzerland	Viollier AG	Department of Biosystems Science and Engineering, ETH Zürich	Chaoran Chen et al
EPI_ISL_1004304	Switzerland/ZH-ETHZ-441096/2021	2021-01-07	Europe	Switzerland	Viollier AG	Department of Biosystems Science and Engineering, ETH Zürich	Chaoran Chen et al
EPI_ISL_1004307	Switzerland/ZH-ETHZ-441097/2021	2021-01-07	Europe	Switzerland	Viollier AG	Department of Biosystems Science and Engineering, ETH Zürich	Chaoran Chen et al
EPI_ISL_1004299	Switzerland/ZH-ETHZ-441100/2021	2021-01-07	Europe	Switzerland	Viollier AG	Department of Biosystems Science and Engineering, ETH Zürich	Chaoran Chen et al
EPI_ISL_1004308	Switzerland/ZH-ETHZ-441106/2021	2021-01-07	Europe	Switzerland	Viollier AG	Department of Biosystems Science and Engineering, ETH Zürich	Chaoran Chen et al
EPI_ISL_1004303	Switzerland/ZH-ETHZ-441108/2021	2021-01-07	Europe	Switzerland	Viollier AG	Department of Biosystems Science and Engineering, ETH Zürich	Chaoran Chen et al
EPI_ISL_1130951	Switzerland/ZH-ETHZ-441109/2021	2021-01-07	Europe	Switzerland	Viollier AG	Department of Biosystems Science and Engineering, ETH Zürich	Chaoran Chen et al
EPI_ISL_1004305	Switzerland/ZH-ETHZ-441111/2021	2021-01-07	Europe	Switzerland	Viollier AG	Department of Biosystems Science and Engineering, ETH Zürich	Chaoran Chen et al
EPI_ISL_1004300	Switzerland/ZH-ETHZ-441113/2021	2021-01-07	Europe	Switzerland	Viollier AG	Department of Biosystems Science and Engineering, ETH Zürich	Chaoran Chen et al
EPI_ISL_1004306	Switzerland/ZH-ETHZ-441117/2021	2021-01-07	Europe	Switzerland	Viollier AG	Department of Biosystems Science and Engineering, ETH Zürich	Chaoran Chen et al
EPI_ISL_1004301	Switzerland/ZH-ETHZ-441118/2021	2021-01-07	Europe	Switzerland	Viollier AG	Department of Biosystems Science and Engineering, ETH Zürich	Chaoran Chen et al
EPI_ISL_1004302	Switzerland/ZH-ETHZ-441179/2021	2021-01-07	Europe	Switzerland	Viollier AG	Department of Biosystems Science and Engineering, ETH Zürich	Chaoran Chen et al
EPI_ISL_900008	Switzerland/ZH-ETHZ-450016/2021	2021-01-12	Europe	Switzerland	Viollier AG	Department of Biosystems Science and Engineering, ETH Zürich	Christian Beisel et al
EPI_ISL_900009	Switzerland/ZH-ETHZ-450022/2021	2021-01-12	Europe	Switzerland	Viollier AG	Department of Biosystems Science and Engineering, ETH Zürich	Christian Beisel et al
EPI_ISL_900010	Switzerland/ZH-ETHZ-450024/2021	2021-01-11	Europe	Switzerland	Viollier AG	Department of Biosystems Science and Engineering, ETH Zürich	Christian Beisel et al
EPI_ISL_900011	Switzerland/ZH-ETHZ-450026/2021	2021-01-11	Europe	Switzerland	Viollier AG	Department of Biosystems Science and Engineering, ETH Zürich	Christian Beisel et al
EPI_ISL_900012	Switzerland/ZH-ETHZ-450104/2021	2021-01-11	Europe	Switzerland	Viollier AG	Department of Biosystems Science and Engineering, ETH Zürich	Christian Beisel et al
EPI_ISL_1131027	Switzerland/ZH-ETHZ-450116/2021	2021-01-11	Europe	Switzerland	Viollier AG	Department of Biosystems Science and Engineering, ETH Zürich	Christian Beisel et al
EPI_ISL_900013	Switzerland/ZH-ETHZ-450131/2021	2021-01-12	Europe	Switzerland	Viollier AG	Department of Biosystems Science and Engineering, ETH Zürich	Christian Beisel et al
EPI_ISL_1130860	Switzerland/ZH-ETHZ-450171/2021	2021-01-12	Europe	Switzerland	Viollier AG	Department of Biosystems Science and Engineering, ETH Zürich	Christian Beisel et al
EPI_ISL_899151	Switzerland/ZH-ETHZ-450222/2021	2021-01-13	Europe	Switzerland	Viollier AG	Department of Biosystems Science and Engineering, ETH Zürich	Christian Beisel et al
EPI_ISL_899152	Switzerland/ZH-ETHZ-450239/2021	2021-01-14	Europe	Switzerland	Viollier AG	Department of Biosystems Science and Engineering, ETH Zürich	Christian Beisel et al
EPI_ISL_900014	Switzerland/ZH-ETHZ-450264/2021	2021-01-14	Europe	Switzerland	Viollier AG	Department of Biosystems Science and Engineering, ETH Zürich	Christian Beisel et al
EPI_ISL_900015	Switzerland/ZH-ETHZ-450270/2021	2021-01-14	Europe	Switzerland	Viollier AG	Department of Biosystems Science and Engineering, ETH Zürich	Christian Beisel et al
EPI_ISL_1131058	Switzerland/ZH-ETHZ-450277/2021	2021-01-14	Europe	Switzerland	Viollier AG	Department of Biosystems Science and Engineering, ETH Zürich	Christian Beisel et al
EPI_ISL_900016	Switzerland/ZH-ETHZ-450384/2021	2021-01-11	Europe	Switzerland	Viollier AG	Department of Biosystems Science and Engineering, ETH Zürich	Christian Beisel et al
EPI_ISL_900017	Switzerland/ZH-ETHZ-450393/2021	2021-01-11	Europe	Switzerland	Viollier AG	Department of Biosystems Science and Engineering, ETH Zürich	Christian Beisel et al
EPI_ISL_900018	Switzerland/ZH-ETHZ-450397/2021	2021-01-11	Europe	Switzerland	Viollier AG	Department of Biosystems Science and Engineering, ETH Zürich	Christian Beisel et al
EPI_ISL_900019	Switzerland/ZH-ETHZ-450433/2021	2021-01-12	Europe	Switzerland	Viollier AG	Department of Biosystems Science and Engineering, ETH Zürich	Christian Beisel et al
EPI_ISL_900020	Switzerland/ZH-ETHZ-450458/2021	2021-01-13	Europe	Switzerland	Viollier AG	Department of Biosystems Science and Engineering, ETH Zürich	Christian Beisel et al
EPI_ISL_900021	Switzerland/ZH-ETHZ-450478/2021	2021-01-14	Europe	Switzerland	Viollier AG	Department of Biosystems Science and Engineering, ETH Zürich	Christian Beisel et al
EPI_ISL_900022	Switzerland/ZH-ETHZ-450494/2021	2021-01-14	Europe	Switzerland	Viollier AG	Department of Biosystems Science and Engineering, ETH Zürich	Christian Beisel et al
EPI_ISL_1002586	Switzerland/ZH-ETHZ-450502/2021	2021-01-08	Europe	Switzerland	Viollier AG	Department of Biosystems Science and Engineering, ETH Zürich	Chaoran Chen et al
EPI_ISL_1001883	Switzerland/ZH-ETHZ-450517/2021	2021-01-08	Europe	Switzerland	Viollier AG	Department of Biosystems Science and Engineering, ETH Zürich	Chaoran Chen et al
EPI_ISL_1002572	Switzerland/ZH-ETHZ-450518/2021	2021-01-08	Europe	Switzerland	Viollier AG	Department of Biosystems Science and Engineering, ETH Zürich	Chaoran Chen et al
EPI_ISL_1002580	Switzerland/ZH-ETHZ-450520/2021	2021-01-08	Europe	Switzerland	Viollier AG	Department of Biosystems Science and Engineering, ETH Zürich	Chaoran Chen et al
EPI_ISL_1002561	Switzerland/ZH-ETHZ-450525/2021	2021-01-08	Europe	Switzerland	Viollier AG	Department of Biosystems Science and Engineering, ETH Zürich	Chaoran Chen et al
EPI_ISL_1002560	Switzerland/ZH-ETHZ-450526/2021	2021-01-08	Europe	Switzerland	Viollier AG	Department of Biosystems Science and Engineering, ETH Zürich	Chaoran Chen et al
EPI_ISL_1002574	Switzerland/ZH-ETHZ-450528/2021	2021-01-08	Europe	Switzerland	Viollier AG	Department of Biosystems Science and Engineering, ETH Zürich	Chaoran Chen et al
EPI_ISL_1002558	Switzerland/ZH-ETHZ-450529/2021	2021-01-08	Europe	Switzerland	Viollier AG	Department of Biosystems Science and Engineering, ETH Zürich	Chaoran Chen et al
EPI_ISL_1002564	Switzerland/ZH-ETHZ-450531/2021	2021-01-08	Europe	Switzerland	Viollier AG	Department of Biosystems Science and Engineering, ETH Zürich	Chaoran Chen et al
EPI_ISL_1131011	Switzerland/ZH-ETHZ-450541/2021	2021-01-08	Europe	Switzerland	Viollier AG	Department of Biosystems Science and Engineering, ETH Zürich	Chaoran Chen et al
EPI_ISL_1002575	Switzerland/ZH-ETHZ-450547/2021	2021-01-08	Europe	Switzerland	Viollier AG	Department of Biosystems Science and Engineering, ETH Zürich	Chaoran Chen et al
EPI_ISL_1002568	Switzerland/ZH-ETHZ-450551/2021	2021-01-08	Europe	Switzerland	Viollier AG	Department of Biosystems Science and Engineering, ETH Zürich	Chaoran Chen et al
EPI_ISL_1407064	Switzerland/ZH-ETHZ-450554/2021	2021-01-08	Europe	Switzerland	Viollier AG	Department of Biosystems Science and Engineering, ETH Zürich	Chaoran Chen et al
EPI_ISL_1002228	Switzerland/ZH-ETHZ-450556/2021	2021-01-08	Europe	Switzerland	Viollier AG	Department of Biosystems Science and Engineering, ETH Zürich	Chaoran Chen et al
EPI_ISL_1002566	Switzerland/ZH-ETHZ-450566/2021	2021-01-08	Europe	Switzerland	Viollier AG	Department of Biosystems Science and Engineering, ETH Zürich	Chaoran Chen et al
EPI_ISL_1002579	Switzerland/ZH-ETHZ-450574/2021	2021-01-08	Europe	Switzerland	Viollier AG	Department of Biosystems Science and Engineering, ETH Zürich	Chaoran Chen et al
EPI_ISL_1002570	Switzerland/ZH-ETHZ-450582/2021	2021-01-08	Europe	Switzerland	Viollier AG	Department of Biosystems Science and Engineering, ETH Zürich	Chaoran Chen et al
EPI_ISL_1002567	Switzerland/ZH-ETHZ-450588/2021	2021-01-08	Europe	Switzerland	Viollier AG	Department of Biosystems Science and Engineering, ETH Zürich	Chaoran Chen et al
EPI_ISL_1002195	Switzerland/ZH-ETHZ-450592/2021	2021-01-08	Europe	Switzerland	Viollier AG	Department of Biosystems Science and Engineering, ETH Zürich	Chaoran Chen et al
EPI_ISL_1002592	Switzerland/ZH-ETHZ-450608/2021	2021-01-08	Europe	Switzerland	Viollier AG	Department of Biosystems Science and Engineering, ETH Zürich	Chaoran Chen et al
EPI_ISL_1002585	Switzerland/ZH-ETHZ-450614/2021	2021-01-08	Europe	Switzerland	Viollier AG	Department of Biosystems Science and Engineering, ETH Zürich	Chaoran Chen et al
EPI_ISL_1002227	Switzerland/ZH-ETHZ-450630/2021	2021-01-08	Europe	Switzerland	Viollier AG	Department of Biosystems Science and Engineering, ETH Zürich	Chaoran Chen et al
EPI_ISL_1002224	Switzerland/ZH-ETHZ-450631/2021	2021-01-08	Europe	Switzerland	Viollier AG	Department of Biosystems Science and Engineering, ETH Zürich	Chaoran Chen et al
EPI_ISL_1002557	Switzerland/ZH-ETHZ-450635/2021	2021-01-08	Europe	Switzerland	Viollier AG	Department of Biosystems Science and Engineering, ETH Zürich	Chaoran Chen et al
EPI_ISL_1002559	Switzerland/ZH-ETHZ-450637/2021	2021-01-08	Europe	Switzerland	Viollier AG	Department of Biosystems Science and Engineering, ETH Zürich	Chaoran Chen et al
EPI_ISL_1002581	Switzerland/ZH-ETHZ-450639/2021	2021-01-08	Europe	Switzerland	Viollier AG	Department of Biosystems Science and Engineering, ETH Zürich	Chaoran Chen et al
EPI_ISL_1002582	Switzerland/ZH-ETHZ-450640/2021	2021-01-08	Europe	Switzerland	Viollier AG	Department of Biosystems Science and Engineering, ETH Zürich	Chaoran Chen et al
EPI_ISL_1002569	Switzerland/ZH-ETHZ-450642/2021	2021-01-08	Europe	Switzerland	Viollier AG	Department of Biosystems Science and Engineering, ETH Zürich	Chaoran Chen et al
EPI_ISL_1002587	Switzerland/ZH-ETHZ-450645/2021	2021-01-08	Europe	Switzerland	Viollier AG	Department of Biosystems Science and Engineering, ETH Zürich	Chaoran Chen et al
EPI_ISL_1002583	Switzerland/ZH-ETHZ-450649/2021	2021-01-08	Europe	Switzerland	Viollier AG	Department of Biosystems Science and Engineering, ETH Zürich	Chaoran Chen et al
EPI_ISL_1002571	Switzerland/ZH-ETHZ-450651/2021	2021-01-08	Europe	Switzerland	Viollier AG	Department of Biosystems Science and Engineering, ETH Zürich	Chaoran Chen et al
EPI_ISL_1002659	Switzerland/ZH-ETHZ-450658/2021	2021-01-09	Europe	Switzerland	Viollier AG	Department of Biosystems Science and Engineering, ETH Zürich	Chaoran Chen et al
EPI_ISL_1002660	Switzerland/ZH-ETHZ-450659/2021	2021-01-09	Europe	Switzerland	Viollier AG	Department of Biosystems Science and Engineering, ETH Zürich	Chaoran Chen et al
EPI_ISL_1002563	Switzerland/ZH-ETHZ-450682/2021	2021-01-08	Europe	Switzerland	Viollier AG	Department of Biosystems Science and Engineering, ETH Zürich	Chaoran Chen et al
EPI_ISL_1002226	Switzerland/ZH-ETHZ-450715/2021	2021-01-08	Europe	Switzerland	Viollier AG	Department of Biosystems Science and Engineering, ETH Zürich	Chaoran Chen et al
EPI_ISL_1002588	Switzerland/ZH-ETHZ-450717/2021	2021-01-08	Europe	Switzerland	Viollier AG	Department of Biosystems Science and Engineering, ETH Zürich	Chaoran Chen et al
EPI_ISL_1002576	Switzerland/ZH-ETHZ-450718/2021	2021-01-08	Europe	Switzerland	Viollier AG	Department of Biosystems Science and Engineering, ETH Zürich	Chaoran Chen et al
EPI_ISL_1002229	Switzerland/ZH-ETHZ-450719/2021	2021-01-08	Europe	Switzerland	Viollier AG	Department of Biosystems Science and Engineering, ETH Zürich	Chaoran Chen et al
EPI_ISL_1002584	Switzerland/ZH-ETHZ-450720/2021	2021-01-08	Europe	Switzerland	Viollier AG	Department of Biosystems Science and Engineering, ETH Zürich	Chaoran Chen et al
EPI_ISL_1002225	Switzerland/ZH-ETHZ-450721/2021	2021-01-08	Europe	Switzerland	Viollier AG	Department of Biosystems Science and Engineering, ETH Zürich	Chaoran Chen et al
EPI_ISL_1002565	Switzerland/ZH-ETHZ-450722/2021	2021-01-08	Europe	Switzerland	Viollier AG	Department of Biosystems Science and Engineering, ETH Zürich	Chaoran Chen et al
EPI_ISL_1002577	Switzerland/ZH-ETHZ-450723/2021	2021-01-08	Europe	Switzerland	Viollier AG	Department of Biosystems Science and Engineering, ETH Zürich	Chaoran Chen et al
EPI_ISL_1002556	Switzerland/ZH-ETHZ-450724/2021	2021-01-08	Europe	Switzerland	Viollier AG	Department of Biosystems Science and Engineering, ETH Zürich	Chaoran Chen et al
EPI_ISL_1002573	Switzerland/ZH-ETHZ-450725/2021	2021-01-08	Europe	Switzerland	Viollier AG	Department of Biosystems Science and Engineering, ETH Zürich	Chaoran Chen et al
EPI_ISL_1002590	Switzerland/ZH-ETHZ-450727/2021	2021-01-08	Europe	Switzerland	Viollier AG	Department of Biosystems Science and Engineering, ETH Zürich	Chaoran Chen et al
EPI_ISL_1002589	Switzerland/ZH-ETHZ-450730/2021	2021-01-08	Europe	Switzerland	Viollier AG	Department of Biosystems Science and Engineering, ETH Zürich	Chaoran Chen et al
EPI_ISL_1002662	Switzerland/ZH-ETHZ-450756/2021	2021-01-09	Europe	Switzerland	Viollier AG	Department of Biosystems Science and Engineering, ETH Zürich	Chaoran Chen et al
EPI_ISL_1001838	Switzerland/ZH-ETHZ-450758/2021	2021-01-09	Europe	Switzerland	Viollier AG	Department of Biosystems Science and Engineering, ETH Zürich	Chaoran Chen et al
EPI_ISL_1002661	Switzerland/ZH-ETHZ-450809/2021	2021-01-09	Europe	Switzerland	Viollier AG	Department of Biosystems Science and Engineering, ETH Zürich	Chaoran Chen et al
EPI_ISL_1002348	Switzerland/ZH-ETHZ-450827/2021	2021-01-09	Europe	Switzerland	Viollier AG	Department of Biosystems Science and Engineering, ETH Zürich	Chaoran Chen et al
EPI_ISL_1002731	Switzerland/ZH-ETHZ-450850/2021	2021-01-10	Europe	Switzerland	Viollier AG	Department of Biosystems Science and Engineering, ETH Zürich	Chaoran Chen et al
EPI_ISL_1002745	Switzerland/ZH-ETHZ-450855/2021	2021-01-10	Europe	Switzerland	Viollier AG	Department of Biosystems Science and Engineering, ETH Zürich	Chaoran Chen et al
EPI_ISL_1002740	Switzerland/ZH-ETHZ-450861/2021	2021-01-10	Europe	Switzerland	Viollier AG	Department of Biosystems Science and Engineering, ETH Zürich	Chaoran Chen et al
EPI_ISL_1002737	Switzerland/ZH-ETHZ-450862/2021	2021-01-10	Europe	Switzerland	Viollier AG	Department of Biosystems Science and Engineering, ETH Zürich	Chaoran Chen et al
EPI_ISL_1002749	Switzerland/ZH-ETHZ-450864/2021	2021-01-10	Europe	Switzerland	Viollier AG	Department of Biosystems Science and Engineering, ETH Zürich	Chaoran Chen et al
EPI_ISL_1002734	Switzerland/ZH-ETHZ-450866/2021	2021-01-10	Europe	Switzerland	Viollier AG	Department of Biosystems Science and Engineering, ETH Zürich	Chaoran Chen et al
EPI_ISL_1002748	Switzerland/ZH-ETHZ-450876/2021	2021-01-10	Europe	Switzerland	Viollier AG	Department of Biosystems Science and Engineering, ETH Zürich	Chaoran Chen et al
EPI_ISL_1002739	Switzerland/ZH-ETHZ-450879/2021	2021-01-10	Europe	Switzerland	Viollier AG	Department of Biosystems Science and Engineering, ETH Zürich	Chaoran Chen et al
EPI_ISL_1001878	Switzerland/ZH-ETHZ-450888/2021	2021-01-10	Europe	Switzerland	Viollier AG	Department of Biosystems Science and Engineering, ETH Zürich	Chaoran Chen et al
EPI_ISL_1002746	Switzerland/ZH-ETHZ-450890/2021	2021-01-10	Europe	Switzerland	Viollier AG	Department of Biosystems Science and Engineering, ETH Zürich	Chaoran Chen et al
EPI_ISL_1002351	Switzerland/ZH-ETHZ-450892/2021	2021-01-10	Europe	Switzerland	Viollier AG	Department of Biosystems Science and Engineering, ETH Zürich	Chaoran Chen et al
EPI_ISL_1002732	Switzerland/ZH-ETHZ-450893/2021	2021-01-10	Europe	Switzerland	Viollier AG	Department of Biosystems Science and Engineering, ETH Zürich	Chaoran Chen et al
EPI_ISL_1002735	Switzerland/ZH-ETHZ-450894/2021	2021-01-10	Europe	Switzerland	Viollier AG	Department of Biosystems Science and Engineering, ETH Zürich	Chaoran Chen et al
EPI_ISL_1002733	Switzerland/ZH-ETHZ-450895/2021	2021-01-10	Europe	Switzerland	Viollier AG	Department of Biosystems Science and Engineering, ETH Zürich	Chaoran Chen et al
EPI_ISL_1002730	Switzerland/ZH-ETHZ-450899/2021	2021-01-10	Europe	Switzerland	Viollier AG	Department of Biosystems Science and Engineering, ETH Zürich	Chaoran Chen et al
EPI_ISL_1002741	Switzerland/ZH-ETHZ-450903/2021	2021-01-10	Europe	Switzerland	Viollier AG	Department of Biosystems Science and Engineering, ETH Zürich	Chaoran Chen et al
EPI_ISL_1002736	Switzerland/ZH-ETHZ-450904/2021	2021-01-10	Europe	Switzerland	Viollier AG	Department of Biosystems Science and Engineering, ETH Zürich	Chaoran Chen et al
EPI_ISL_1002742	Switzerland/ZH-ETHZ-450907/2021	2021-01-10	Europe	Switzerland	Viollier AG	Department of Biosystems Science and Engineering, ETH Zürich	Chaoran Chen et al
EPI_ISL_1130950	Switzerland/ZH-ETHZ-450912/2021	2021-01-10	Europe	Switzerland	Viollier AG	Department of Biosystems Science and Engineering, ETH Zürich	Chaoran Chen et al
EPI_ISL_1002747	Switzerland/ZH-ETHZ-450955/2021	2021-01-10	Europe	Switzerland	Viollier AG	Department of Biosystems Science and Engineering, ETH Zürich	Chaoran Chen et al
EPI_ISL_1002743	Switzerland/ZH-ETHZ-450956/2021	2021-01-10	Europe	Switzerland	Viollier AG	Department of Biosystems Science and Engineering, ETH Zürich	Chaoran Chen et al
EPI_ISL_1002751	Switzerland/ZH-ETHZ-450957/2021	2021-01-10	Europe	Switzerland	Viollier AG	Department of Biosystems Science and Engineering, ETH Zürich	Chaoran Chen et al
EPI_ISL_1002750	Switzerland/ZH-ETHZ-450958/2021	2021-01-10	Europe	Switzerland	Viollier AG	Department of Biosystems Science and Engineering, ETH Zürich	Chaoran Chen et al
EPI_ISL_1002744	Switzerland/ZH-ETHZ-450959/2021	2021-01-10	Europe	Switzerland	Viollier AG	Department of Biosystems Science and Engineering, ETH Zürich	Chaoran Chen et al
EPI_ISL_1002738	Switzerland/ZH-ETHZ-450960/2021	2021-01-10	Europe	Switzerland	Viollier AG	Department of Biosystems Science and Engineering, ETH Zürich	Chaoran Chen et al
EPI_ISL_1130851	Switzerland/ZH-ETHZ-451002/2021	2021-01-11	Europe	Switzerland	Viollier AG	Department of Biosystems Science and Engineering, ETH Zürich	Chaoran Chen et al
EPI_ISL_1002838	Switzerland/ZH-ETHZ-451049/2021	2021-01-11	Europe	Switzerland	Viollier AG	Department of Biosystems Science and Engineering, ETH Zürich	Chaoran Chen et al
EPI_ISL_1002836	Switzerland/ZH-ETHZ-451067/2021	2021-01-11	Europe	Switzerland	Viollier AG	Department of Biosystems Science and Engineering, ETH Zürich	Chaoran Chen et al
EPI_ISL_1130930	Switzerland/ZH-ETHZ-451072/2021	2021-01-11	Europe	Switzerland	Viollier AG	Department of Biosystems Science and Engineering, ETH Zürich	Chaoran Chen et al
EPI_ISL_1002875	Switzerland/ZH-ETHZ-451133/2021	2021-01-12	Europe	Switzerland	Viollier AG	Department of Biosystems Science and Engineering, ETH Zürich	Chaoran Chen et al
EPI_ISL_1002876	Switzerland/ZH-ETHZ-451158/2021	2021-01-12	Europe	Switzerland	Viollier AG	Department of Biosystems Science and Engineering, ETH Zürich	Chaoran Chen et al
EPI_ISL_1002874	Switzerland/ZH-ETHZ-451175/2021	2021-01-12	Europe	Switzerland	Viollier AG	Department of Biosystems Science and Engineering, ETH Zürich	Chaoran Chen et al
EPI_ISL_1002877	Switzerland/ZH-ETHZ-451198/2021	2021-01-12	Europe	Switzerland	Viollier AG	Department of Biosystems Science and Engineering, ETH Zürich	Chaoran Chen et al
EPI_ISL_900023	Switzerland/ZH-ETHZ-451295/2021	2021-01-07	Europe	Switzerland	Viollier AG	Department of Biosystems Science and Engineering, ETH Zürich	Chaoran Chen et al
EPI_ISL_1131095	Switzerland/ZH-ETHZ-451323/2021	2021-01-08	Europe	Switzerland	Viollier AG	Department of Biosystems Science and Engineering, ETH Zürich	Chaoran Chen et al
EPI_ISL_900024	Switzerland/ZH-ETHZ-451380/2021	2021-01-09	Europe	Switzerland	Viollier AG	Department of Biosystems Science and Engineering, ETH Zürich	Chaoran Chen et al
EPI_ISL_900025	Switzerland/ZH-ETHZ-451383/2021	2021-01-09	Europe	Switzerland	Viollier AG	Department of Biosystems Science and Engineering, ETH Zürich	Chaoran Chen et al
EPI_ISL_900026	Switzerland/ZH-ETHZ-451393/2021	2021-01-09	Europe	Switzerland	Viollier AG	Department of Biosystems Science and Engineering, ETH Zürich	Chaoran Chen et al
EPI_ISL_900027	Switzerland/ZH-ETHZ-451419/2021	2021-01-09	Europe	Switzerland	Viollier AG	Department of Biosystems Science and Engineering, ETH Zürich	Chaoran Chen et al
EPI_ISL_900028	Switzerland/ZH-ETHZ-451420/2021	2021-01-09	Europe	Switzerland	Viollier AG	Department of Biosystems Science and Engineering, ETH Zürich	Chaoran Chen et al
EPI_ISL_900029	Switzerland/ZH-ETHZ-451421/2021	2021-01-09	Europe	Switzerland	Viollier AG	Department of Biosystems Science and Engineering, ETH Zürich	Chaoran Chen et al
EPI_ISL_900030	Switzerland/ZH-ETHZ-451437/2021	2021-01-11	Europe	Switzerland	Viollier AG	Department of Biosystems Science and Engineering, ETH Zürich	Chaoran Chen et al
EPI_ISL_900032	Switzerland/ZH-ETHZ-451455/2021	2021-01-11	Europe	Switzerland	Viollier AG	Department of Biosystems Science and Engineering, ETH Zürich	Chaoran Chen et al
EPI_ISL_900033	Switzerland/ZH-ETHZ-451459/2021	2021-01-11	Europe	Switzerland	Viollier AG	Department of Biosystems Science and Engineering, ETH Zürich	Chaoran Chen et al
EPI_ISL_899153	Switzerland/ZH-ETHZ-451472/2021	2021-01-11	Europe	Switzerland	Viollier AG	Department of Biosystems Science and Engineering, ETH Zürich	Chaoran Chen et al
EPI_ISL_900034	Switzerland/ZH-ETHZ-451511/2021	2021-01-11	Europe	Switzerland	Viollier AG	Department of Biosystems Science and Engineering, ETH Zürich	Chaoran Chen et al
EPI_ISL_900035	Switzerland/ZH-ETHZ-451512/2021	2021-01-11	Europe	Switzerland	Viollier AG	Department of Biosystems Science and Engineering, ETH Zürich	Chaoran Chen et al
EPI_ISL_900036	Switzerland/ZH-ETHZ-451534/2021	2021-01-11	Europe	Switzerland	Viollier AG	Department of Biosystems Science and Engineering, ETH Zürich	Chaoran Chen et al
EPI_ISL_1059870	Switzerland/ZH-ETHZ-451538/2021	2021-01-12	Europe	Switzerland	Viollier AG	Department of Biosystems Science and Engineering, ETH Zürich	Chaoran Chen et al
EPI_ISL_900037	Switzerland/ZH-ETHZ-451539/2021	2021-01-12	Europe	Switzerland	Viollier AG	Department of Biosystems Science and Engineering, ETH Zürich	Chaoran Chen et al
EPI_ISL_1059829	Switzerland/ZH-ETHZ-451546/2021	2021-01-12	Europe	Switzerland	Viollier AG	Department of Biosystems Science and Engineering, ETH Zürich	Chaoran Chen et al
EPI_ISL_900039	Switzerland/ZH-ETHZ-451590/2021	2021-01-12	Europe	Switzerland	Viollier AG	Department of Biosystems Science and Engineering, ETH Zürich	Chaoran Chen et al
EPI_ISL_1130782	Switzerland/ZH-ETHZ-451594/2021	2021-01-12	Europe	Switzerland	Viollier AG	Department of Biosystems Science and Engineering, ETH Zürich	Chaoran Chen et al
EPI_ISL_1130937	Switzerland/ZH-ETHZ-451613/2021	2021-01-12	Europe	Switzerland	Viollier AG	Department of Biosystems Science and Engineering, ETH Zürich	Chaoran Chen et al
EPI_ISL_1059802	Switzerland/ZH-ETHZ-451615/2021	2021-01-12	Europe	Switzerland	Viollier AG	Department of Biosystems Science and Engineering, ETH Zürich	Chaoran Chen et al
EPI_ISL_1059837	Switzerland/ZH-ETHZ-451617/2021	2021-01-12	Europe	Switzerland	Viollier AG	Department of Biosystems Science and Engineering, ETH Zürich	Chaoran Chen et al
EPI_ISL_1059864	Switzerland/ZH-ETHZ-451618/2021	2021-01-12	Europe	Switzerland	Viollier AG	Department of Biosystems Science and Engineering, ETH Zürich	Chaoran Chen et al
EPI_ISL_1131060	Switzerland/ZH-ETHZ-451619/2021	2021-01-12	Europe	Switzerland	Viollier AG	Department of Biosystems Science and Engineering, ETH Zürich	Chaoran Chen et al
EPI_ISL_900040	Switzerland/ZH-ETHZ-451620/2021	2021-01-12	Europe	Switzerland	Viollier AG	Department of Biosystems Science and Engineering, ETH Zürich	Chaoran Chen et al
EPI_ISL_1059876	Switzerland/ZH-ETHZ-451626/2021	2021-01-12	Europe	Switzerland	Viollier AG	Department of Biosystems Science and Engineering, ETH Zürich	Chaoran Chen et al
EPI_ISL_1059843	Switzerland/ZH-ETHZ-451627/2021	2021-01-12	Europe	Switzerland	Viollier AG	Department of Biosystems Science and Engineering, ETH Zürich	Chaoran Chen et al
EPI_ISL_900041	Switzerland/ZH-ETHZ-451629/2021	2021-01-12	Europe	Switzerland	Viollier AG	Department of Biosystems Science and Engineering, ETH Zürich	Chaoran Chen et al
EPI_ISL_900042	Switzerland/ZH-ETHZ-451649/2021	2021-01-13	Europe	Switzerland	Viollier AG	Department of Biosystems Science and Engineering, ETH Zürich	Chaoran Chen et al
EPI_ISL_900043	Switzerland/ZH-ETHZ-451657/2021	2021-01-13	Europe	Switzerland	Viollier AG	Department of Biosystems Science and Engineering, ETH Zürich	Chaoran Chen et al
EPI_ISL_900044	Switzerland/ZH-ETHZ-451659/2021	2021-01-13	Europe	Switzerland	Viollier AG	Department of Biosystems Science and Engineering, ETH Zürich	Chaoran Chen et al
EPI_ISL_899071	Switzerland/ZH-ETHZ-451662/2021	2021-01-13	Europe	Switzerland	Viollier AG	Department of Biosystems Science and Engineering, ETH Zürich	Chaoran Chen et al
EPI_ISL_900045	Switzerland/ZH-ETHZ-451691/2021	2021-01-13	Europe	Switzerland	Viollier AG	Department of Biosystems Science and Engineering, ETH Zürich	Chaoran Chen et al
EPI_ISL_900046	Switzerland/ZH-ETHZ-451692/2021	2021-01-13	Europe	Switzerland	Viollier AG	Department of Biosystems Science and Engineering, ETH Zürich	Chaoran Chen et al
EPI_ISL_900047	Switzerland/ZH-ETHZ-451699/2021	2021-01-13	Europe	Switzerland	Viollier AG	Department of Biosystems Science and Engineering, ETH Zürich	Chaoran Chen et al
EPI_ISL_900048	Switzerland/ZH-ETHZ-451701/2021	2021-01-13	Europe	Switzerland	Viollier AG	Department of Biosystems Science and Engineering, ETH Zürich	Chaoran Chen et al
EPI_ISL_900049	Switzerland/ZH-ETHZ-451744/2021	2021-01-13	Europe	Switzerland	Viollier AG	Department of Biosystems Science and Engineering, ETH Zürich	Chaoran Chen et al
EPI_ISL_900050	Switzerland/ZH-ETHZ-451745/2021	2021-01-13	Europe	Switzerland	Viollier AG	Department of Biosystems Science and Engineering, ETH Zürich	Chaoran Chen et al
EPI_ISL_900051	Switzerland/ZH-ETHZ-451767/2021	2021-01-14	Europe	Switzerland	Viollier AG	Department of Biosystems Science and Engineering, ETH Zürich	Chaoran Chen et al
EPI_ISL_900052	Switzerland/ZH-ETHZ-451773/2021	2021-01-14	Europe	Switzerland	Viollier AG	Department of Biosystems Science and Engineering, ETH Zürich	Chaoran Chen et al
EPI_ISL_900053	Switzerland/ZH-ETHZ-451800/2021	2021-01-13	Europe	Switzerland	Viollier AG	Department of Biosystems Science and Engineering, ETH Zürich	Chaoran Chen et al
EPI_ISL_1003296	Switzerland/ZH-ETHZ-460096/2021	2021-01-19	Europe	Switzerland	Viollier AG	Department of Biosystems Science and Engineering, ETH Zürich	Christian Beisel et al
EPI_ISL_1003290	Switzerland/ZH-ETHZ-460100/2021	2021-01-19	Europe	Switzerland	Viollier AG	Department of Biosystems Science and Engineering, ETH Zürich	Christian Beisel et al
EPI_ISL_1003023	Switzerland/ZH-ETHZ-460168/2021	2021-01-15	Europe	Switzerland	Viollier AG	Department of Biosystems Science and Engineering, ETH Zürich	Christian Beisel et al
EPI_ISL_1003088	Switzerland/ZH-ETHZ-460202/2021	2021-01-16	Europe	Switzerland	Viollier AG	Department of Biosystems Science and Engineering, ETH Zürich	Christian Beisel et al
EPI_ISL_1003090	Switzerland/ZH-ETHZ-460209/2021	2021-01-16	Europe	Switzerland	Viollier AG	Department of Biosystems Science and Engineering, ETH Zürich	Christian Beisel et al
EPI_ISL_1131064	Switzerland/ZH-ETHZ-460230/2021	2021-01-19	Europe	Switzerland	Viollier AG	Department of Biosystems Science and Engineering, ETH Zürich	Christian Beisel et al
EPI_ISL_1003219	Switzerland/ZH-ETHZ-460241/2021	2021-01-18	Europe	Switzerland	Viollier AG	Department of Biosystems Science and Engineering, ETH Zürich	Christian Beisel et al
EPI_ISL_1003294	Switzerland/ZH-ETHZ-460250/2021	2021-01-19	Europe	Switzerland	Viollier AG	Department of Biosystems Science and Engineering, ETH Zürich	Christian Beisel et al
EPI_ISL_1003215	Switzerland/ZH-ETHZ-460259/2021	2021-01-18	Europe	Switzerland	Viollier AG	Department of Biosystems Science and Engineering, ETH Zürich	Christian Beisel et al
EPI_ISL_1003217	Switzerland/ZH-ETHZ-460264/2021	2021-01-18	Europe	Switzerland	Viollier AG	Department of Biosystems Science and Engineering, ETH Zürich	Christian Beisel et al
EPI_ISL_1003229	Switzerland/ZH-ETHZ-460265/2021	2021-01-18	Europe	Switzerland	Viollier AG	Department of Biosystems Science and Engineering, ETH Zürich	Christian Beisel et al
EPI_ISL_1003220	Switzerland/ZH-ETHZ-460266/2021	2021-01-18	Europe	Switzerland	Viollier AG	Department of Biosystems Science and Engineering, ETH Zürich	Christian Beisel et al
EPI_ISL_1003285	Switzerland/ZH-ETHZ-460283/2021	2021-01-19	Europe	Switzerland	Viollier AG	Department of Biosystems Science and Engineering, ETH Zürich	Christian Beisel et al
EPI_ISL_1003293	Switzerland/ZH-ETHZ-460286/2021	2021-01-19	Europe	Switzerland	Viollier AG	Department of Biosystems Science and Engineering, ETH Zürich	Christian Beisel et al
EPI_ISL_1003288	Switzerland/ZH-ETHZ-460291/2021	2021-01-19	Europe	Switzerland	Viollier AG	Department of Biosystems Science and Engineering, ETH Zürich	Christian Beisel et al
EPI_ISL_1003292	Switzerland/ZH-ETHZ-460292/2021	2021-01-19	Europe	Switzerland	Viollier AG	Department of Biosystems Science and Engineering, ETH Zürich	Christian Beisel et al
EPI_ISL_1003289	Switzerland/ZH-ETHZ-460293/2021	2021-01-19	Europe	Switzerland	Viollier AG	Department of Biosystems Science and Engineering, ETH Zürich	Christian Beisel et al
EPI_ISL_1003367	Switzerland/ZH-ETHZ-460300/2021	2021-01-20	Europe	Switzerland	Viollier AG	Department of Biosystems Science and Engineering, ETH Zürich	Christian Beisel et al
EPI_ISL_1003368	Switzerland/ZH-ETHZ-460307/2021	2021-01-20	Europe	Switzerland	Viollier AG	Department of Biosystems Science and Engineering, ETH Zürich	Christian Beisel et al
EPI_ISL_1003375	Switzerland/ZH-ETHZ-460310/2021	2021-01-20	Europe	Switzerland	Viollier AG	Department of Biosystems Science and Engineering, ETH Zürich	Christian Beisel et al
EPI_ISL_1003360	Switzerland/ZH-ETHZ-460311/2021	2021-01-20	Europe	Switzerland	Viollier AG	Department of Biosystems Science and Engineering, ETH Zürich	Christian Beisel et al
EPI_ISL_1003361	Switzerland/ZH-ETHZ-460312/2021	2021-01-20	Europe	Switzerland	Viollier AG	Department of Biosystems Science and Engineering, ETH Zürich	Christian Beisel et al
EPI_ISL_1003369	Switzerland/ZH-ETHZ-460315/2021	2021-01-20	Europe	Switzerland	Viollier AG	Department of Biosystems Science and Engineering, ETH Zürich	Christian Beisel et al
EPI_ISL_1003370	Switzerland/ZH-ETHZ-460318/2021	2021-01-20	Europe	Switzerland	Viollier AG	Department of Biosystems Science and Engineering, ETH Zürich	Christian Beisel et al
EPI_ISL_1003362	Switzerland/ZH-ETHZ-460319/2021	2021-01-20	Europe	Switzerland	Viollier AG	Department of Biosystems Science and Engineering, ETH Zürich	Christian Beisel et al
EPI_ISL_1003359	Switzerland/ZH-ETHZ-460320/2021	2021-01-20	Europe	Switzerland	Viollier AG	Department of Biosystems Science and Engineering, ETH Zürich	Christian Beisel et al
EPI_ISL_1003374	Switzerland/ZH-ETHZ-460323/2021	2021-01-20	Europe	Switzerland	Viollier AG	Department of Biosystems Science and Engineering, ETH Zürich	Christian Beisel et al
EPI_ISL_1003357	Switzerland/ZH-ETHZ-460324/2021	2021-01-20	Europe	Switzerland	Viollier AG	Department of Biosystems Science and Engineering, ETH Zürich	Christian Beisel et al
EPI_ISL_1003371	Switzerland/ZH-ETHZ-460351/2021	2021-01-20	Europe	Switzerland	Viollier AG	Department of Biosystems Science and Engineering, ETH Zürich	Christian Beisel et al
EPI_ISL_1003376	Switzerland/ZH-ETHZ-460352/2021	2021-01-20	Europe	Switzerland	Viollier AG	Department of Biosystems Science and Engineering, ETH Zürich	Christian Beisel et al
EPI_ISL_1003365	Switzerland/ZH-ETHZ-460353/2021	2021-01-20	Europe	Switzerland	Viollier AG	Department of Biosystems Science and Engineering, ETH Zürich	Christian Beisel et al
EPI_ISL_1003373	Switzerland/ZH-ETHZ-460354/2021	2021-01-20	Europe	Switzerland	Viollier AG	Department of Biosystems Science and Engineering, ETH Zürich	Christian Beisel et al
EPI_ISL_1003366	Switzerland/ZH-ETHZ-460355/2021	2021-01-20	Europe	Switzerland	Viollier AG	Department of Biosystems Science and Engineering, ETH Zürich	Christian Beisel et al
EPI_ISL_1003436	Switzerland/ZH-ETHZ-460366/2021	2021-01-21	Europe	Switzerland	Viollier AG	Department of Biosystems Science and Engineering, ETH Zürich	Christian Beisel et al
EPI_ISL_1003433	Switzerland/ZH-ETHZ-460368/2021	2021-01-21	Europe	Switzerland	Viollier AG	Department of Biosystems Science and Engineering, ETH Zürich	Christian Beisel et al
EPI_ISL_1003437	Switzerland/ZH-ETHZ-460369/2021	2021-01-21	Europe	Switzerland	Viollier AG	Department of Biosystems Science and Engineering, ETH Zürich	Christian Beisel et al
EPI_ISL_1130885	Switzerland/ZH-ETHZ-460370/2021	2021-01-21	Europe	Switzerland	Viollier AG	Department of Biosystems Science and Engineering, ETH Zürich	Christian Beisel et al
EPI_ISL_1003453	Switzerland/ZH-ETHZ-460378/2021	2021-01-21	Europe	Switzerland	Viollier AG	Department of Biosystems Science and Engineering, ETH Zürich	Christian Beisel et al
EPI_ISL_1130956	Switzerland/ZH-ETHZ-460379/2021	2021-01-21	Europe	Switzerland	Viollier AG	Department of Biosystems Science and Engineering, ETH Zürich	Christian Beisel et al
EPI_ISL_1003024	Switzerland/ZH-ETHZ-460620/2021	2021-01-15	Europe	Switzerland	Viollier AG	Department of Biosystems Science and Engineering, ETH Zürich	Chaoran Chen et al
EPI_ISL_1131012	Switzerland/ZH-ETHZ-460625/2021	2021-01-15	Europe	Switzerland	Viollier AG	Department of Biosystems Science and Engineering, ETH Zürich	Chaoran Chen et al
EPI_ISL_1003232	Switzerland/ZH-ETHZ-460626/2021	2021-01-18	Europe	Switzerland	Viollier AG	Department of Biosystems Science and Engineering, ETH Zürich	Chaoran Chen et al
EPI_ISL_1003027	Switzerland/ZH-ETHZ-460634/2021	2021-01-15	Europe	Switzerland	Viollier AG	Department of Biosystems Science and Engineering, ETH Zürich	Chaoran Chen et al
EPI_ISL_1003028	Switzerland/ZH-ETHZ-460647/2021	2021-01-15	Europe	Switzerland	Viollier AG	Department of Biosystems Science and Engineering, ETH Zürich	Chaoran Chen et al
EPI_ISL_1003021	Switzerland/ZH-ETHZ-460658/2021	2021-01-15	Europe	Switzerland	Viollier AG	Department of Biosystems Science and Engineering, ETH Zürich	Chaoran Chen et al
EPI_ISL_1003025	Switzerland/ZH-ETHZ-460684/2021	2021-01-15	Europe	Switzerland	Viollier AG	Department of Biosystems Science and Engineering, ETH Zürich	Chaoran Chen et al
EPI_ISL_1130842	Switzerland/ZH-ETHZ-460695/2021	2021-01-15	Europe	Switzerland	Viollier AG	Department of Biosystems Science and Engineering, ETH Zürich	Chaoran Chen et al
EPI_ISL_1130947	Switzerland/ZH-ETHZ-460710/2021	2021-01-15	Europe	Switzerland	Viollier AG	Department of Biosystems Science and Engineering, ETH Zürich	Chaoran Chen et al
EPI_ISL_1003022	Switzerland/ZH-ETHZ-460722/2021	2021-01-15	Europe	Switzerland	Viollier AG	Department of Biosystems Science and Engineering, ETH Zürich	Chaoran Chen et al
EPI_ISL_1002255	Switzerland/ZH-ETHZ-460728/2021	2021-01-15	Europe	Switzerland	Viollier AG	Department of Biosystems Science and Engineering, ETH Zürich	Chaoran Chen et al
EPI_ISL_1002254	Switzerland/ZH-ETHZ-460729/2021	2021-01-15	Europe	Switzerland	Viollier AG	Department of Biosystems Science and Engineering, ETH Zürich	Chaoran Chen et al
EPI_ISL_1003026	Switzerland/ZH-ETHZ-460743/2021	2021-01-15	Europe	Switzerland	Viollier AG	Department of Biosystems Science and Engineering, ETH Zürich	Chaoran Chen et al
EPI_ISL_1003087	Switzerland/ZH-ETHZ-460812/2021	2021-01-16	Europe	Switzerland	Viollier AG	Department of Biosystems Science and Engineering, ETH Zürich	Chaoran Chen et al
EPI_ISL_1002256	Switzerland/ZH-ETHZ-460827/2021	2021-01-16	Europe	Switzerland	Viollier AG	Department of Biosystems Science and Engineering, ETH Zürich	Chaoran Chen et al
EPI_ISL_1003085	Switzerland/ZH-ETHZ-460830/2021	2021-01-16	Europe	Switzerland	Viollier AG	Department of Biosystems Science and Engineering, ETH Zürich	Chaoran Chen et al
EPI_ISL_1003092	Switzerland/ZH-ETHZ-460836/2021	2021-01-16	Europe	Switzerland	Viollier AG	Department of Biosystems Science and Engineering, ETH Zürich	Chaoran Chen et al
EPI_ISL_1002257	Switzerland/ZH-ETHZ-460848/2021	2021-01-16	Europe	Switzerland	Viollier AG	Department of Biosystems Science and Engineering, ETH Zürich	Chaoran Chen et al
EPI_ISL_1003091	Switzerland/ZH-ETHZ-460849/2021	2021-01-16	Europe	Switzerland	Viollier AG	Department of Biosystems Science and Engineering, ETH Zürich	Chaoran Chen et al
EPI_ISL_1001833	Switzerland/ZH-ETHZ-460853/2021	2021-01-16	Europe	Switzerland	Viollier AG	Department of Biosystems Science and Engineering, ETH Zürich	Chaoran Chen et al
EPI_ISL_1003083	Switzerland/ZH-ETHZ-460860/2021	2021-01-16	Europe	Switzerland	Viollier AG	Department of Biosystems Science and Engineering, ETH Zürich	Chaoran Chen et al
EPI_ISL_1003089	Switzerland/ZH-ETHZ-460893/2021	2021-01-16	Europe	Switzerland	Viollier AG	Department of Biosystems Science and Engineering, ETH Zürich	Chaoran Chen et al
EPI_ISL_1003086	Switzerland/ZH-ETHZ-460906/2021	2021-01-16	Europe	Switzerland	Viollier AG	Department of Biosystems Science and Engineering, ETH Zürich	Chaoran Chen et al
EPI_ISL_1003084	Switzerland/ZH-ETHZ-460907/2021	2021-01-16	Europe	Switzerland	Viollier AG	Department of Biosystems Science and Engineering, ETH Zürich	Chaoran Chen et al
EPI_ISL_1130997	Switzerland/ZH-ETHZ-460917/2021	2021-01-17	Europe	Switzerland	Viollier AG	Department of Biosystems Science and Engineering, ETH Zürich	Chaoran Chen et al
EPI_ISL_1003114	Switzerland/ZH-ETHZ-460928/2021	2021-01-17	Europe	Switzerland	Viollier AG	Department of Biosystems Science and Engineering, ETH Zürich	Chaoran Chen et al
EPI_ISL_1003115	Switzerland/ZH-ETHZ-460936/2021	2021-01-17	Europe	Switzerland	Viollier AG	Department of Biosystems Science and Engineering, ETH Zürich	Chaoran Chen et al
EPI_ISL_1003116	Switzerland/ZH-ETHZ-460944/2021	2021-01-17	Europe	Switzerland	Viollier AG	Department of Biosystems Science and Engineering, ETH Zürich	Chaoran Chen et al
EPI_ISL_1003224	Switzerland/ZH-ETHZ-460993/2021	2021-01-18	Europe	Switzerland	Viollier AG	Department of Biosystems Science and Engineering, ETH Zürich	Chaoran Chen et al
EPI_ISL_1130852	Switzerland/ZH-ETHZ-460995/2021	2021-01-18	Europe	Switzerland	Viollier AG	Department of Biosystems Science and Engineering, ETH Zürich	Chaoran Chen et al
EPI_ISL_1003230	Switzerland/ZH-ETHZ-461038/2021	2021-01-18	Europe	Switzerland	Viollier AG	Department of Biosystems Science and Engineering, ETH Zürich	Chaoran Chen et al
EPI_ISL_1003234	Switzerland/ZH-ETHZ-461040/2021	2021-01-18	Europe	Switzerland	Viollier AG	Department of Biosystems Science and Engineering, ETH Zürich	Chaoran Chen et al
EPI_ISL_1002270	Switzerland/ZH-ETHZ-461041/2021	2021-01-18	Europe	Switzerland	Viollier AG	Department of Biosystems Science and Engineering, ETH Zürich	Chaoran Chen et al
EPI_ISL_1003212	Switzerland/ZH-ETHZ-461044/2021	2021-01-18	Europe	Switzerland	Viollier AG	Department of Biosystems Science and Engineering, ETH Zürich	Chaoran Chen et al
EPI_ISL_1003225	Switzerland/ZH-ETHZ-461045/2021	2021-01-18	Europe	Switzerland	Viollier AG	Department of Biosystems Science and Engineering, ETH Zürich	Chaoran Chen et al
EPI_ISL_1130942	Switzerland/ZH-ETHZ-461046/2021	2021-01-18	Europe	Switzerland	Viollier AG	Department of Biosystems Science and Engineering, ETH Zürich	Chaoran Chen et al
EPI_ISL_1003226	Switzerland/ZH-ETHZ-461049/2021	2021-01-18	Europe	Switzerland	Viollier AG	Department of Biosystems Science and Engineering, ETH Zürich	Chaoran Chen et al
EPI_ISL_1003227	Switzerland/ZH-ETHZ-461054/2021	2021-01-18	Europe	Switzerland	Viollier AG	Department of Biosystems Science and Engineering, ETH Zürich	Chaoran Chen et al
EPI_ISL_1003223	Switzerland/ZH-ETHZ-461057/2021	2021-01-18	Europe	Switzerland	Viollier AG	Department of Biosystems Science and Engineering, ETH Zürich	Chaoran Chen et al
EPI_ISL_1003221	Switzerland/ZH-ETHZ-461058/2021	2021-01-18	Europe	Switzerland	Viollier AG	Department of Biosystems Science and Engineering, ETH Zürich	Chaoran Chen et al
EPI_ISL_1003218	Switzerland/ZH-ETHZ-461059/2021	2021-01-18	Europe	Switzerland	Viollier AG	Department of Biosystems Science and Engineering, ETH Zürich	Chaoran Chen et al
EPI_ISL_1001864	Switzerland/ZH-ETHZ-461071/2021	2021-01-18	Europe	Switzerland	Viollier AG	Department of Biosystems Science and Engineering, ETH Zürich	Chaoran Chen et al
EPI_ISL_1003233	Switzerland/ZH-ETHZ-461104/2021	2021-01-18	Europe	Switzerland	Viollier AG	Department of Biosystems Science and Engineering, ETH Zürich	Chaoran Chen et al
EPI_ISL_1003214	Switzerland/ZH-ETHZ-461105/2021	2021-01-18	Europe	Switzerland	Viollier AG	Department of Biosystems Science and Engineering, ETH Zürich	Chaoran Chen et al
EPI_ISL_1003216	Switzerland/ZH-ETHZ-461109/2021	2021-01-18	Europe	Switzerland	Viollier AG	Department of Biosystems Science and Engineering, ETH Zürich	Chaoran Chen et al
EPI_ISL_1003378	Switzerland/ZH-ETHZ-461135/2021	2021-01-20	Europe	Switzerland	Viollier AG	Department of Biosystems Science and Engineering, ETH Zürich	Chaoran Chen et al
EPI_ISL_1003291	Switzerland/ZH-ETHZ-461141/2021	2021-01-19	Europe	Switzerland	Viollier AG	Department of Biosystems Science and Engineering, ETH Zürich	Chaoran Chen et al
EPI_ISL_1130948	Switzerland/ZH-ETHZ-461170/2021	2021-01-20	Europe	Switzerland	Viollier AG	Department of Biosystems Science and Engineering, ETH Zürich	Chaoran Chen et al
EPI_ISL_1130881	Switzerland/ZH-ETHZ-461171/2021	2021-01-20	Europe	Switzerland	Viollier AG	Department of Biosystems Science and Engineering, ETH Zürich	Chaoran Chen et al
EPI_ISL_1003358	Switzerland/ZH-ETHZ-461177/2021	2021-01-20	Europe	Switzerland	Viollier AG	Department of Biosystems Science and Engineering, ETH Zürich	Chaoran Chen et al
EPI_ISL_1003377	Switzerland/ZH-ETHZ-461190/2021	2021-01-20	Europe	Switzerland	Viollier AG	Department of Biosystems Science and Engineering, ETH Zürich	Chaoran Chen et al
EPI_ISL_1260469	Switzerland/ZH-ETHZ-461218/2021	2021-01-20	Europe	Switzerland	Viollier AG	Department of Biosystems Science and Engineering, ETH Zürich	Chaoran Chen et al
EPI_ISL_1003356	Switzerland/ZH-ETHZ-461243/2021	2021-01-20	Europe	Switzerland	Viollier AG	Department of Biosystems Science and Engineering, ETH Zürich	Chaoran Chen et al
EPI_ISL_1130928	Switzerland/ZH-ETHZ-461270/2021	2021-01-20	Europe	Switzerland	Viollier AG	Department of Biosystems Science and Engineering, ETH Zürich	Chaoran Chen et al
EPI_ISL_1003379	Switzerland/ZH-ETHZ-461271/2021	2021-01-20	Europe	Switzerland	Viollier AG	Department of Biosystems Science and Engineering, ETH Zürich	Chaoran Chen et al
EPI_ISL_1259853	Switzerland/ZH-ETHZ-461276/2021	2021-01-21	Europe	Switzerland	Viollier AG	Department of Biosystems Science and Engineering, ETH Zürich	Chaoran Chen et al
EPI_ISL_1003452	Switzerland/ZH-ETHZ-461282/2021	2021-01-21	Europe	Switzerland	Viollier AG	Department of Biosystems Science and Engineering, ETH Zürich	Chaoran Chen et al
EPI_ISL_1003443	Switzerland/ZH-ETHZ-461302/2021	2021-01-21	Europe	Switzerland	Viollier AG	Department of Biosystems Science and Engineering, ETH Zürich	Chaoran Chen et al
EPI_ISL_1003447	Switzerland/ZH-ETHZ-461325/2021	2021-01-21	Europe	Switzerland	Viollier AG	Department of Biosystems Science and Engineering, ETH Zürich	Chaoran Chen et al
EPI_ISL_1003448	Switzerland/ZH-ETHZ-461326/2021	2021-01-21	Europe	Switzerland	Viollier AG	Department of Biosystems Science and Engineering, ETH Zürich	Chaoran Chen et al
EPI_ISL_1003434	Switzerland/ZH-ETHZ-461327/2021	2021-01-21	Europe	Switzerland	Viollier AG	Department of Biosystems Science and Engineering, ETH Zürich	Chaoran Chen et al
EPI_ISL_1002280	Switzerland/ZH-ETHZ-461329/2021	2021-01-21	Europe	Switzerland	Viollier AG	Department of Biosystems Science and Engineering, ETH Zürich	Chaoran Chen et al
EPI_ISL_1003450	Switzerland/ZH-ETHZ-461330/2021	2021-01-21	Europe	Switzerland	Viollier AG	Department of Biosystems Science and Engineering, ETH Zürich	Chaoran Chen et al
EPI_ISL_1003438	Switzerland/ZH-ETHZ-461331/2021	2021-01-21	Europe	Switzerland	Viollier AG	Department of Biosystems Science and Engineering, ETH Zürich	Chaoran Chen et al
EPI_ISL_1003435	Switzerland/ZH-ETHZ-461332/2021	2021-01-21	Europe	Switzerland	Viollier AG	Department of Biosystems Science and Engineering, ETH Zürich	Chaoran Chen et al
EPI_ISL_1003449	Switzerland/ZH-ETHZ-461333/2021	2021-01-21	Europe	Switzerland	Viollier AG	Department of Biosystems Science and Engineering, ETH Zürich	Chaoran Chen et al
EPI_ISL_1003432	Switzerland/ZH-ETHZ-461336/2021	2021-01-21	Europe	Switzerland	Viollier AG	Department of Biosystems Science and Engineering, ETH Zürich	Chaoran Chen et al
EPI_ISL_1003440	Switzerland/ZH-ETHZ-461345/2021	2021-01-21	Europe	Switzerland	Viollier AG	Department of Biosystems Science and Engineering, ETH Zürich	Chaoran Chen et al
EPI_ISL_1003444	Switzerland/ZH-ETHZ-461346/2021	2021-01-21	Europe	Switzerland	Viollier AG	Department of Biosystems Science and Engineering, ETH Zürich	Chaoran Chen et al
EPI_ISL_1003441	Switzerland/ZH-ETHZ-461365/2021	2021-01-21	Europe	Switzerland	Viollier AG	Department of Biosystems Science and Engineering, ETH Zürich	Chaoran Chen et al
EPI_ISL_1003439	Switzerland/ZH-ETHZ-461369/2021	2021-01-21	Europe	Switzerland	Viollier AG	Department of Biosystems Science and Engineering, ETH Zürich	Chaoran Chen et al
EPI_ISL_1003442	Switzerland/ZH-ETHZ-461378/2021	2021-01-21	Europe	Switzerland	Viollier AG	Department of Biosystems Science and Engineering, ETH Zürich	Chaoran Chen et al
EPI_ISL_1131079	Switzerland/ZH-ETHZ-461379/2021	2021-01-21	Europe	Switzerland	Viollier AG	Department of Biosystems Science and Engineering, ETH Zürich	Chaoran Chen et al
EPI_ISL_1131101	Switzerland/ZH-ETHZ-461381/2021	2021-01-21	Europe	Switzerland	Viollier AG	Department of Biosystems Science and Engineering, ETH Zürich	Chaoran Chen et al
EPI_ISL_1003431	Switzerland/ZH-ETHZ-461385/2021	2021-01-21	Europe	Switzerland	Viollier AG	Department of Biosystems Science and Engineering, ETH Zürich	Chaoran Chen et al
EPI_ISL_1003454	Switzerland/ZH-ETHZ-461386/2021	2021-01-21	Europe	Switzerland	Viollier AG	Department of Biosystems Science and Engineering, ETH Zürich	Chaoran Chen et al
EPI_ISL_1003113	Switzerland/ZH-ETHZ-461406/2021	2021-01-17	Europe	Switzerland	Viollier AG	Department of Biosystems Science and Engineering, ETH Zürich	Chaoran Chen et al
EPI_ISL_1003117	Switzerland/ZH-ETHZ-461410/2021	2021-01-17	Europe	Switzerland	Viollier AG	Department of Biosystems Science and Engineering, ETH Zürich	Chaoran Chen et al
EPI_ISL_1003118	Switzerland/ZH-ETHZ-461412/2021	2021-01-17	Europe	Switzerland	Viollier AG	Department of Biosystems Science and Engineering, ETH Zürich	Chaoran Chen et al
EPI_ISL_1002336	Switzerland/ZH-ETHZ-461415/2021	2021-01-17	Europe	Switzerland	Viollier AG	Department of Biosystems Science and Engineering, ETH Zürich	Chaoran Chen et al
EPI_ISL_1059826	Switzerland/ZH-ETHZ-461426/2021	2021-01-18	Europe	Switzerland	Viollier AG	Department of Biosystems Science and Engineering, ETH Zürich	Chaoran Chen et al
EPI_ISL_1059844	Switzerland/ZH-ETHZ-461441/2021	2021-01-19	Europe	Switzerland	Viollier AG	Department of Biosystems Science and Engineering, ETH Zürich	Chaoran Chen et al
EPI_ISL_1130970	Switzerland/ZH-ETHZ-461442/2021	2021-01-19	Europe	Switzerland	Viollier AG	Department of Biosystems Science and Engineering, ETH Zürich	Chaoran Chen et al
EPI_ISL_1059859	Switzerland/ZH-ETHZ-461444/2021	2021-01-19	Europe	Switzerland	Viollier AG	Department of Biosystems Science and Engineering, ETH Zürich	Chaoran Chen et al
EPI_ISL_1059377	Switzerland/ZH-ETHZ-461453/2021	2021-01-19	Europe	Switzerland	Viollier AG	Department of Biosystems Science and Engineering, ETH Zürich	Chaoran Chen et al
EPI_ISL_1059838	Switzerland/ZH-ETHZ-461454/2021	2021-01-19	Europe	Switzerland	Viollier AG	Department of Biosystems Science and Engineering, ETH Zürich	Chaoran Chen et al
EPI_ISL_1130941	Switzerland/ZH-ETHZ-461456/2021	2021-01-19	Europe	Switzerland	Viollier AG	Department of Biosystems Science and Engineering, ETH Zürich	Chaoran Chen et al
EPI_ISL_1059437	Switzerland/ZH-ETHZ-461460/2021	2021-01-19	Europe	Switzerland	Viollier AG	Department of Biosystems Science and Engineering, ETH Zürich	Chaoran Chen et al
EPI_ISL_1131006	Switzerland/ZH-ETHZ-461462/2021	2021-01-19	Europe	Switzerland	Viollier AG	Department of Biosystems Science and Engineering, ETH Zürich	Chaoran Chen et al
EPI_ISL_1130847	Switzerland/ZH-ETHZ-461463/2021	2021-01-19	Europe	Switzerland	Viollier AG	Department of Biosystems Science and Engineering, ETH Zürich	Chaoran Chen et al
EPI_ISL_1059846	Switzerland/ZH-ETHZ-461467/2021	2021-01-19	Europe	Switzerland	Viollier AG	Department of Biosystems Science and Engineering, ETH Zürich	Chaoran Chen et al
EPI_ISL_1059866	Switzerland/ZH-ETHZ-461471/2021	2021-01-19	Europe	Switzerland	Viollier AG	Department of Biosystems Science and Engineering, ETH Zürich	Chaoran Chen et al
EPI_ISL_1059868	Switzerland/ZH-ETHZ-461485/2021	2021-01-19	Europe	Switzerland	Viollier AG	Department of Biosystems Science and Engineering, ETH Zürich	Chaoran Chen et al
EPI_ISL_1059885	Switzerland/ZH-ETHZ-461486/2021	2021-01-19	Europe	Switzerland	Viollier AG	Department of Biosystems Science and Engineering, ETH Zürich	Chaoran Chen et al
EPI_ISL_1059834	Switzerland/ZH-ETHZ-461487/2021	2021-01-19	Europe	Switzerland	Viollier AG	Department of Biosystems Science and Engineering, ETH Zürich	Chaoran Chen et al
EPI_ISL_1059847	Switzerland/ZH-ETHZ-461489/2021	2021-01-19	Europe	Switzerland	Viollier AG	Department of Biosystems Science and Engineering, ETH Zürich	Chaoran Chen et al
EPI_ISL_1059883	Switzerland/ZH-ETHZ-461490/2021	2021-01-19	Europe	Switzerland	Viollier AG	Department of Biosystems Science and Engineering, ETH Zürich	Chaoran Chen et al
EPI_ISL_1059810	Switzerland/ZH-ETHZ-461507/2021	2021-01-20	Europe	Switzerland	Viollier AG	Department of Biosystems Science and Engineering, ETH Zürich	Chaoran Chen et al
EPI_ISL_1059799	Switzerland/ZH-ETHZ-461509/2021	2021-01-20	Europe	Switzerland	Viollier AG	Department of Biosystems Science and Engineering, ETH Zürich	Chaoran Chen et al
EPI_ISL_1059811	Switzerland/ZH-ETHZ-461512/2021	2021-01-21	Europe	Switzerland	Viollier AG	Department of Biosystems Science and Engineering, ETH Zürich	Chaoran Chen et al
EPI_ISL_1059833	Switzerland/ZH-ETHZ-461516/2021	2021-01-20	Europe	Switzerland	Viollier AG	Department of Biosystems Science and Engineering, ETH Zürich	Chaoran Chen et al
EPI_ISL_1059878	Switzerland/ZH-ETHZ-461517/2021	2021-01-20	Europe	Switzerland	Viollier AG	Department of Biosystems Science and Engineering, ETH Zürich	Chaoran Chen et al
EPI_ISL_1130988	Switzerland/ZH-ETHZ-461520/2021	2021-01-20	Europe	Switzerland	Viollier AG	Department of Biosystems Science and Engineering, ETH Zürich	Chaoran Chen et al
EPI_ISL_1131049	Switzerland/ZH-ETHZ-461526/2021	2021-01-21	Europe	Switzerland	Viollier AG	Department of Biosystems Science and Engineering, ETH Zürich	Chaoran Chen et al
EPI_ISL_1059872	Switzerland/ZH-ETHZ-461535/2021	2021-01-21	Europe	Switzerland	Viollier AG	Department of Biosystems Science and Engineering, ETH Zürich	Chaoran Chen et al
EPI_ISL_1131029	Switzerland/ZH-ETHZ-470013/2021	2021-01-18	Europe	Switzerland	Viollier AG	Department of Biosystems Science and Engineering, ETH Zürich	Christian Beisel et al
EPI_ISL_1003228	Switzerland/ZH-ETHZ-470015/2021	2021-01-18	Europe	Switzerland	Viollier AG	Department of Biosystems Science and Engineering, ETH Zürich	Christian Beisel et al
EPI_ISL_1003364	Switzerland/ZH-ETHZ-470046/2021	2021-01-20	Europe	Switzerland	Viollier AG	Department of Biosystems Science and Engineering, ETH Zürich	Christian Beisel et al
EPI_ISL_1003372	Switzerland/ZH-ETHZ-470048/2021	2021-01-20	Europe	Switzerland	Viollier AG	Department of Biosystems Science and Engineering, ETH Zürich	Christian Beisel et al
EPI_ISL_1003286	Switzerland/ZH-ETHZ-470055/2021	2021-01-19	Europe	Switzerland	Viollier AG	Department of Biosystems Science and Engineering, ETH Zürich	Christian Beisel et al
EPI_ISL_1003284	Switzerland/ZH-ETHZ-470059/2021	2021-01-19	Europe	Switzerland	Viollier AG	Department of Biosystems Science and Engineering, ETH Zürich	Christian Beisel et al
EPI_ISL_1003446	Switzerland/ZH-ETHZ-470074/2021	2021-01-21	Europe	Switzerland	Viollier AG	Department of Biosystems Science and Engineering, ETH Zürich	Christian Beisel et al
EPI_ISL_1003451	Switzerland/ZH-ETHZ-470078/2021	2021-01-21	Europe	Switzerland	Viollier AG	Department of Biosystems Science and Engineering, ETH Zürich	Christian Beisel et al
EPI_ISL_1003547	Switzerland/ZH-ETHZ-470138/2021	2021-01-22	Europe	Switzerland	Viollier AG	Department of Biosystems Science and Engineering, ETH Zürich	Christian Beisel et al
EPI_ISL_1003550	Switzerland/ZH-ETHZ-470212/2021	2021-01-22	Europe	Switzerland	Viollier AG	Department of Biosystems Science and Engineering, ETH Zürich	Chaoran Chen et al
EPI_ISL_1407061	Switzerland/ZH-ETHZ-470245/2021	2021-01-24	Europe	Switzerland	Viollier AG	Department of Biosystems Science and Engineering, ETH Zürich	Christian Beisel et al
EPI_ISL_1130833	Switzerland/ZH-ETHZ-470247/2021	2021-01-24	Europe	Switzerland	Viollier AG	Department of Biosystems Science and Engineering, ETH Zürich	Christian Beisel et al
EPI_ISL_1003611	Switzerland/ZH-ETHZ-470249/2021	2021-01-24	Europe	Switzerland	Viollier AG	Department of Biosystems Science and Engineering, ETH Zürich	Christian Beisel et al
EPI_ISL_1003806	Switzerland/ZH-ETHZ-470434/2021	2021-01-27	Europe	Switzerland	Viollier AG	Department of Biosystems Science and Engineering, ETH Zürich	Chaoran Chen et al
EPI_ISL_1003549	Switzerland/ZH-ETHZ-470474/2021	2021-01-22	Europe	Switzerland	Viollier AG	Department of Biosystems Science and Engineering, ETH Zürich	Chaoran Chen et al
EPI_ISL_1003542	Switzerland/ZH-ETHZ-470475/2021	2021-01-22	Europe	Switzerland	Viollier AG	Department of Biosystems Science and Engineering, ETH Zürich	Chaoran Chen et al
EPI_ISL_1003540	Switzerland/ZH-ETHZ-470483/2021	2021-01-22	Europe	Switzerland	Viollier AG	Department of Biosystems Science and Engineering, ETH Zürich	Chaoran Chen et al
EPI_ISL_1003551	Switzerland/ZH-ETHZ-470487/2021	2021-01-22	Europe	Switzerland	Viollier AG	Department of Biosystems Science and Engineering, ETH Zürich	Chaoran Chen et al
EPI_ISL_1002352	Switzerland/ZH-ETHZ-470491/2021	2021-01-22	Europe	Switzerland	Viollier AG	Department of Biosystems Science and Engineering, ETH Zürich	Chaoran Chen et al
EPI_ISL_1003548	Switzerland/ZH-ETHZ-470493/2021	2021-01-22	Europe	Switzerland	Viollier AG	Department of Biosystems Science and Engineering, ETH Zürich	Chaoran Chen et al
EPI_ISL_1003543	Switzerland/ZH-ETHZ-470498/2021	2021-01-22	Europe	Switzerland	Viollier AG	Department of Biosystems Science and Engineering, ETH Zürich	Chaoran Chen et al
EPI_ISL_1002283	Switzerland/ZH-ETHZ-470516/2021	2021-01-22	Europe	Switzerland	Viollier AG	Department of Biosystems Science and Engineering, ETH Zürich	Chaoran Chen et al
EPI_ISL_1003541	Switzerland/ZH-ETHZ-470517/2021	2021-01-22	Europe	Switzerland	Viollier AG	Department of Biosystems Science and Engineering, ETH Zürich	Chaoran Chen et al
EPI_ISL_1003539	Switzerland/ZH-ETHZ-470523/2021	2021-01-22	Europe	Switzerland	Viollier AG	Department of Biosystems Science and Engineering, ETH Zürich	Chaoran Chen et al
EPI_ISL_1003538	Switzerland/ZH-ETHZ-470524/2021	2021-01-22	Europe	Switzerland	Viollier AG	Department of Biosystems Science and Engineering, ETH Zürich	Chaoran Chen et al
EPI_ISL_1003570	Switzerland/ZH-ETHZ-470529/2021	2021-01-23	Europe	Switzerland	Viollier AG	Department of Biosystems Science and Engineering, ETH Zürich	Chaoran Chen et al
EPI_ISL_1003544	Switzerland/ZH-ETHZ-470536/2021	2021-01-22	Europe	Switzerland	Viollier AG	Department of Biosystems Science and Engineering, ETH Zürich	Chaoran Chen et al
EPI_ISL_1003553	Switzerland/ZH-ETHZ-470538/2021	2021-01-22	Europe	Switzerland	Viollier AG	Department of Biosystems Science and Engineering, ETH Zürich	Chaoran Chen et al
EPI_ISL_1003545	Switzerland/ZH-ETHZ-470543/2021	2021-01-22	Europe	Switzerland	Viollier AG	Department of Biosystems Science and Engineering, ETH Zürich	Chaoran Chen et al
EPI_ISL_1003546	Switzerland/ZH-ETHZ-470559/2021	2021-01-22	Europe	Switzerland	Viollier AG	Department of Biosystems Science and Engineering, ETH Zürich	Chaoran Chen et al
EPI_ISL_1131077	Switzerland/ZH-ETHZ-470578/2021	2021-01-23	Europe	Switzerland	Viollier AG	Department of Biosystems Science and Engineering, ETH Zürich	Chaoran Chen et al
EPI_ISL_1002356	Switzerland/ZH-ETHZ-470588/2021	2021-01-22	Europe	Switzerland	Viollier AG	Department of Biosystems Science and Engineering, ETH Zürich	Chaoran Chen et al
EPI_ISL_1003552	Switzerland/ZH-ETHZ-470590/2021	2021-01-22	Europe	Switzerland	Viollier AG	Department of Biosystems Science and Engineering, ETH Zürich	Chaoran Chen et al
EPI_ISL_1131092	Switzerland/ZH-ETHZ-470600/2021	2021-01-22	Europe	Switzerland	Viollier AG	Department of Biosystems Science and Engineering, ETH Zürich	Chaoran Chen et al
EPI_ISL_1003568	Switzerland/ZH-ETHZ-470604/2021	2021-01-23	Europe	Switzerland	Viollier AG	Department of Biosystems Science and Engineering, ETH Zürich	Chaoran Chen et al
EPI_ISL_1130990	Switzerland/ZH-ETHZ-470605/2021	2021-01-23	Europe	Switzerland	Viollier AG	Department of Biosystems Science and Engineering, ETH Zürich	Chaoran Chen et al
EPI_ISL_1003572	Switzerland/ZH-ETHZ-470606/2021	2021-01-23	Europe	Switzerland	Viollier AG	Department of Biosystems Science and Engineering, ETH Zürich	Chaoran Chen et al
EPI_ISL_1131020	Switzerland/ZH-ETHZ-470612/2021	2021-01-23	Europe	Switzerland	Viollier AG	Department of Biosystems Science and Engineering, ETH Zürich	Chaoran Chen et al
EPI_ISL_1003716	Switzerland/ZH-ETHZ-470613/2021	2021-01-25	Europe	Switzerland	Viollier AG	Department of Biosystems Science and Engineering, ETH Zürich	Chaoran Chen et al
EPI_ISL_1003706	Switzerland/ZH-ETHZ-470615/2021	2021-01-25	Europe	Switzerland	Viollier AG	Department of Biosystems Science and Engineering, ETH Zürich	Chaoran Chen et al
EPI_ISL_1003708	Switzerland/ZH-ETHZ-470616/2021	2021-01-25	Europe	Switzerland	Viollier AG	Department of Biosystems Science and Engineering, ETH Zürich	Chaoran Chen et al
EPI_ISL_1003571	Switzerland/ZH-ETHZ-470620/2021	2021-01-23	Europe	Switzerland	Viollier AG	Department of Biosystems Science and Engineering, ETH Zürich	Chaoran Chen et al
EPI_ISL_1003573	Switzerland/ZH-ETHZ-470623/2021	2021-01-23	Europe	Switzerland	Viollier AG	Department of Biosystems Science and Engineering, ETH Zürich	Chaoran Chen et al
EPI_ISL_1003569	Switzerland/ZH-ETHZ-470624/2021	2021-01-23	Europe	Switzerland	Viollier AG	Department of Biosystems Science and Engineering, ETH Zürich	Chaoran Chen et al
EPI_ISL_1002288	Switzerland/ZH-ETHZ-470642/2021	2021-01-24	Europe	Switzerland	Viollier AG	Department of Biosystems Science and Engineering, ETH Zürich	Chaoran Chen et al
EPI_ISL_1003609	Switzerland/ZH-ETHZ-470657/2021	2021-01-24	Europe	Switzerland	Viollier AG	Department of Biosystems Science and Engineering, ETH Zürich	Chaoran Chen et al
EPI_ISL_1003612	Switzerland/ZH-ETHZ-470668/2021	2021-01-24	Europe	Switzerland	Viollier AG	Department of Biosystems Science and Engineering, ETH Zürich	Chaoran Chen et al
EPI_ISL_1003613	Switzerland/ZH-ETHZ-470671/2021	2021-01-24	Europe	Switzerland	Viollier AG	Department of Biosystems Science and Engineering, ETH Zürich	Chaoran Chen et al
EPI_ISL_1003719	Switzerland/ZH-ETHZ-470683/2021	2021-01-25	Europe	Switzerland	Viollier AG	Department of Biosystems Science and Engineering, ETH Zürich	Chaoran Chen et al
EPI_ISL_1003710	Switzerland/ZH-ETHZ-470690/2021	2021-01-25	Europe	Switzerland	Viollier AG	Department of Biosystems Science and Engineering, ETH Zürich	Chaoran Chen et al
EPI_ISL_1003711	Switzerland/ZH-ETHZ-470699/2021	2021-01-25	Europe	Switzerland	Viollier AG	Department of Biosystems Science and Engineering, ETH Zürich	Chaoran Chen et al
EPI_ISL_1003720	Switzerland/ZH-ETHZ-470701/2021	2021-01-25	Europe	Switzerland	Viollier AG	Department of Biosystems Science and Engineering, ETH Zürich	Chaoran Chen et al
EPI_ISL_1003721	Switzerland/ZH-ETHZ-470713/2021	2021-01-25	Europe	Switzerland	Viollier AG	Department of Biosystems Science and Engineering, ETH Zürich	Chaoran Chen et al
EPI_ISL_1131068	Switzerland/ZH-ETHZ-470745/2021	2021-01-25	Europe	Switzerland	Viollier AG	Department of Biosystems Science and Engineering, ETH Zürich	Chaoran Chen et al
EPI_ISL_1003703	Switzerland/ZH-ETHZ-470746/2021	2021-01-25	Europe	Switzerland	Viollier AG	Department of Biosystems Science and Engineering, ETH Zürich	Chaoran Chen et al
EPI_ISL_1003702	Switzerland/ZH-ETHZ-470748/2021	2021-01-25	Europe	Switzerland	Viollier AG	Department of Biosystems Science and Engineering, ETH Zürich	Chaoran Chen et al
EPI_ISL_1003715	Switzerland/ZH-ETHZ-470780/2021	2021-01-25	Europe	Switzerland	Viollier AG	Department of Biosystems Science and Engineering, ETH Zürich	Chaoran Chen et al
EPI_ISL_1131048	Switzerland/ZH-ETHZ-470794/2021	2021-01-25	Europe	Switzerland	Viollier AG	Department of Biosystems Science and Engineering, ETH Zürich	Chaoran Chen et al
EPI_ISL_1003717	Switzerland/ZH-ETHZ-470802/2021	2021-01-25	Europe	Switzerland	Viollier AG	Department of Biosystems Science and Engineering, ETH Zürich	Chaoran Chen et al
EPI_ISL_1003707	Switzerland/ZH-ETHZ-470803/2021	2021-01-25	Europe	Switzerland	Viollier AG	Department of Biosystems Science and Engineering, ETH Zürich	Chaoran Chen et al
EPI_ISL_1003705	Switzerland/ZH-ETHZ-470804/2021	2021-01-25	Europe	Switzerland	Viollier AG	Department of Biosystems Science and Engineering, ETH Zürich	Chaoran Chen et al
EPI_ISL_1003701	Switzerland/ZH-ETHZ-470816/2021	2021-01-25	Europe	Switzerland	Viollier AG	Department of Biosystems Science and Engineering, ETH Zürich	Chaoran Chen et al
EPI_ISL_1003713	Switzerland/ZH-ETHZ-470822/2021	2021-01-25	Europe	Switzerland	Viollier AG	Department of Biosystems Science and Engineering, ETH Zürich	Chaoran Chen et al
EPI_ISL_1003765	Switzerland/ZH-ETHZ-470837/2021	2021-01-26	Europe	Switzerland	Viollier AG	Department of Biosystems Science and Engineering, ETH Zürich	Chaoran Chen et al
EPI_ISL_1003714	Switzerland/ZH-ETHZ-470839/2021	2021-01-25	Europe	Switzerland	Viollier AG	Department of Biosystems Science and Engineering, ETH Zürich	Chaoran Chen et al
EPI_ISL_1003718	Switzerland/ZH-ETHZ-470891/2021	2021-01-25	Europe	Switzerland	Viollier AG	Department of Biosystems Science and Engineering, ETH Zürich	Chaoran Chen et al
EPI_ISL_1003712	Switzerland/ZH-ETHZ-470899/2021	2021-01-25	Europe	Switzerland	Viollier AG	Department of Biosystems Science and Engineering, ETH Zürich	Chaoran Chen et al
EPI_ISL_1003704	Switzerland/ZH-ETHZ-470902/2021	2021-01-25	Europe	Switzerland	Viollier AG	Department of Biosystems Science and Engineering, ETH Zürich	Chaoran Chen et al
EPI_ISL_1003709	Switzerland/ZH-ETHZ-470907/2021	2021-01-25	Europe	Switzerland	Viollier AG	Department of Biosystems Science and Engineering, ETH Zürich	Chaoran Chen et al
EPI_ISL_1003758	Switzerland/ZH-ETHZ-470930/2021	2021-01-26	Europe	Switzerland	Viollier AG	Department of Biosystems Science and Engineering, ETH Zürich	Chaoran Chen et al
EPI_ISL_1003761	Switzerland/ZH-ETHZ-470934/2021	2021-01-26	Europe	Switzerland	Viollier AG	Department of Biosystems Science and Engineering, ETH Zürich	Chaoran Chen et al
EPI_ISL_1003762	Switzerland/ZH-ETHZ-470942/2021	2021-01-26	Europe	Switzerland	Viollier AG	Department of Biosystems Science and Engineering, ETH Zürich	Chaoran Chen et al
EPI_ISL_1003766	Switzerland/ZH-ETHZ-470964/2021	2021-01-26	Europe	Switzerland	Viollier AG	Department of Biosystems Science and Engineering, ETH Zürich	Chaoran Chen et al
EPI_ISL_1003760	Switzerland/ZH-ETHZ-470996/2021	2021-01-26	Europe	Switzerland	Viollier AG	Department of Biosystems Science and Engineering, ETH Zürich	Chaoran Chen et al
EPI_ISL_1003763	Switzerland/ZH-ETHZ-471018/2021	2021-01-26	Europe	Switzerland	Viollier AG	Department of Biosystems Science and Engineering, ETH Zürich	Chaoran Chen et al
EPI_ISL_1003809	Switzerland/ZH-ETHZ-471033/2021	2021-01-27	Europe	Switzerland	Viollier AG	Department of Biosystems Science and Engineering, ETH Zürich	Chaoran Chen et al
EPI_ISL_1003759	Switzerland/ZH-ETHZ-471044/2021	2021-01-26	Europe	Switzerland	Viollier AG	Department of Biosystems Science and Engineering, ETH Zürich	Chaoran Chen et al
EPI_ISL_1003808	Switzerland/ZH-ETHZ-471085/2021	2021-01-27	Europe	Switzerland	Viollier AG	Department of Biosystems Science and Engineering, ETH Zürich	Chaoran Chen et al
EPI_ISL_1003811	Switzerland/ZH-ETHZ-471086/2021	2021-01-27	Europe	Switzerland	Viollier AG	Department of Biosystems Science and Engineering, ETH Zürich	Chaoran Chen et al
EPI_ISL_1003805	Switzerland/ZH-ETHZ-471116/2021	2021-01-27	Europe	Switzerland	Viollier AG	Department of Biosystems Science and Engineering, ETH Zürich	Chaoran Chen et al
EPI_ISL_1131043	Switzerland/ZH-ETHZ-471117/2021	2021-01-27	Europe	Switzerland	Viollier AG	Department of Biosystems Science and Engineering, ETH Zürich	Chaoran Chen et al
EPI_ISL_1003807	Switzerland/ZH-ETHZ-471120/2021	2021-01-27	Europe	Switzerland	Viollier AG	Department of Biosystems Science and Engineering, ETH Zürich	Chaoran Chen et al
EPI_ISL_1003812	Switzerland/ZH-ETHZ-471134/2021	2021-01-27	Europe	Switzerland	Viollier AG	Department of Biosystems Science and Engineering, ETH Zürich	Chaoran Chen et al
EPI_ISL_1003815	Switzerland/ZH-ETHZ-471141/2021	2021-01-27	Europe	Switzerland	Viollier AG	Department of Biosystems Science and Engineering, ETH Zürich	Chaoran Chen et al
EPI_ISL_1003816	Switzerland/ZH-ETHZ-471143/2021	2021-01-27	Europe	Switzerland	Viollier AG	Department of Biosystems Science and Engineering, ETH Zürich	Chaoran Chen et al
EPI_ISL_1001855	Switzerland/ZH-ETHZ-471146/2021	2021-01-27	Europe	Switzerland	Viollier AG	Department of Biosystems Science and Engineering, ETH Zürich	Chaoran Chen et al
EPI_ISL_1003813	Switzerland/ZH-ETHZ-471156/2021	2021-01-27	Europe	Switzerland	Viollier AG	Department of Biosystems Science and Engineering, ETH Zürich	Chaoran Chen et al
EPI_ISL_1002302	Switzerland/ZH-ETHZ-471160/2021	2021-01-27	Europe	Switzerland	Viollier AG	Department of Biosystems Science and Engineering, ETH Zürich	Chaoran Chen et al
EPI_ISL_1003814	Switzerland/ZH-ETHZ-471177/2021	2021-01-27	Europe	Switzerland	Viollier AG	Department of Biosystems Science and Engineering, ETH Zürich	Chaoran Chen et al
EPI_ISL_1003810	Switzerland/ZH-ETHZ-471181/2021	2021-01-27	Europe	Switzerland	Viollier AG	Department of Biosystems Science and Engineering, ETH Zürich	Chaoran Chen et al
EPI_ISL_1130952	Switzerland/ZH-ETHZ-471205/2021	2021-01-27	Europe	Switzerland	Viollier AG	Department of Biosystems Science and Engineering, ETH Zürich	Chaoran Chen et al
EPI_ISL_1003817	Switzerland/ZH-ETHZ-471208/2021	2021-01-27	Europe	Switzerland	Viollier AG	Department of Biosystems Science and Engineering, ETH Zürich	Chaoran Chen et al
EPI_ISL_1003826	Switzerland/ZH-ETHZ-471215/2021	2021-01-28	Europe	Switzerland	Viollier AG	Department of Biosystems Science and Engineering, ETH Zürich	Chaoran Chen et al
EPI_ISL_1059438	Switzerland/ZH-ETHZ-471244/2021	2021-01-22	Europe	Switzerland	Viollier AG	Department of Biosystems Science and Engineering, ETH Zürich	Chaoran Chen et al
EPI_ISL_1059819	Switzerland/ZH-ETHZ-471245/2021	2021-01-22	Europe	Switzerland	Viollier AG	Department of Biosystems Science and Engineering, ETH Zürich	Chaoran Chen et al
EPI_ISL_1131017	Switzerland/ZH-ETHZ-471246/2021	2021-01-22	Europe	Switzerland	Viollier AG	Department of Biosystems Science and Engineering, ETH Zürich	Chaoran Chen et al
EPI_ISL_1130846	Switzerland/ZH-ETHZ-471247/2021	2021-01-22	Europe	Switzerland	Viollier AG	Department of Biosystems Science and Engineering, ETH Zürich	Chaoran Chen et al
EPI_ISL_1059378	Switzerland/ZH-ETHZ-471248/2021	2021-01-22	Europe	Switzerland	Viollier AG	Department of Biosystems Science and Engineering, ETH Zürich	Chaoran Chen et al
EPI_ISL_1059874	Switzerland/ZH-ETHZ-471249/2021	2021-01-22	Europe	Switzerland	Viollier AG	Department of Biosystems Science and Engineering, ETH Zürich	Chaoran Chen et al
EPI_ISL_1059820	Switzerland/ZH-ETHZ-471250/2021	2021-01-22	Europe	Switzerland	Viollier AG	Department of Biosystems Science and Engineering, ETH Zürich	Chaoran Chen et al
EPI_ISL_1059854	Switzerland/ZH-ETHZ-471254/2021	2021-01-22	Europe	Switzerland	Viollier AG	Department of Biosystems Science and Engineering, ETH Zürich	Chaoran Chen et al
EPI_ISL_1059858	Switzerland/ZH-ETHZ-471259/2021	2021-01-23	Europe	Switzerland	Viollier AG	Department of Biosystems Science and Engineering, ETH Zürich	Chaoran Chen et al
EPI_ISL_1059373	Switzerland/ZH-ETHZ-471261/2021	2021-01-23	Europe	Switzerland	Viollier AG	Department of Biosystems Science and Engineering, ETH Zürich	Chaoran Chen et al
EPI_ISL_1059824	Switzerland/ZH-ETHZ-471262/2021	2021-01-23	Europe	Switzerland	Viollier AG	Department of Biosystems Science and Engineering, ETH Zürich	Chaoran Chen et al
EPI_ISL_1130890	Switzerland/ZH-ETHZ-471263/2021	2021-01-23	Europe	Switzerland	Viollier AG	Department of Biosystems Science and Engineering, ETH Zürich	Chaoran Chen et al
EPI_ISL_1059370	Switzerland/ZH-ETHZ-471266/2021	2021-01-23	Europe	Switzerland	Viollier AG	Department of Biosystems Science and Engineering, ETH Zürich	Chaoran Chen et al
EPI_ISL_1059851	Switzerland/ZH-ETHZ-471267/2021	2021-01-23	Europe	Switzerland	Viollier AG	Department of Biosystems Science and Engineering, ETH Zürich	Chaoran Chen et al
EPI_ISL_1059814	Switzerland/ZH-ETHZ-471268/2021	2021-01-23	Europe	Switzerland	Viollier AG	Department of Biosystems Science and Engineering, ETH Zürich	Chaoran Chen et al
EPI_ISL_1059831	Switzerland/ZH-ETHZ-471289/2021	2021-01-23	Europe	Switzerland	Viollier AG	Department of Biosystems Science and Engineering, ETH Zürich	Chaoran Chen et al
EPI_ISL_1059832	Switzerland/ZH-ETHZ-471293/2021	2021-01-23	Europe	Switzerland	Viollier AG	Department of Biosystems Science and Engineering, ETH Zürich	Chaoran Chen et al
EPI_ISL_1059825	Switzerland/ZH-ETHZ-471294/2021	2021-01-23	Europe	Switzerland	Viollier AG	Department of Biosystems Science and Engineering, ETH Zürich	Chaoran Chen et al
EPI_ISL_1059815	Switzerland/ZH-ETHZ-471295/2021	2021-01-23	Europe	Switzerland	Viollier AG	Department of Biosystems Science and Engineering, ETH Zürich	Chaoran Chen et al
EPI_ISL_1130962	Switzerland/ZH-ETHZ-471296/2021	2021-01-23	Europe	Switzerland	Viollier AG	Department of Biosystems Science and Engineering, ETH Zürich	Chaoran Chen et al
EPI_ISL_1059836	Switzerland/ZH-ETHZ-471297/2021	2021-01-23	Europe	Switzerland	Viollier AG	Department of Biosystems Science and Engineering, ETH Zürich	Chaoran Chen et al
EPI_ISL_1059806	Switzerland/ZH-ETHZ-471298/2021	2021-01-23	Europe	Switzerland	Viollier AG	Department of Biosystems Science and Engineering, ETH Zürich	Chaoran Chen et al
EPI_ISL_1059840	Switzerland/ZH-ETHZ-471304/2021	2021-01-25	Europe	Switzerland	Viollier AG	Department of Biosystems Science and Engineering, ETH Zürich	Chaoran Chen et al
EPI_ISL_1059867	Switzerland/ZH-ETHZ-471311/2021	2021-01-25	Europe	Switzerland	Viollier AG	Department of Biosystems Science and Engineering, ETH Zürich	Chaoran Chen et al
EPI_ISL_1059800	Switzerland/ZH-ETHZ-471312/2021	2021-01-25	Europe	Switzerland	Viollier AG	Department of Biosystems Science and Engineering, ETH Zürich	Chaoran Chen et al
EPI_ISL_1059805	Switzerland/ZH-ETHZ-471314/2021	2021-01-26	Europe	Switzerland	Viollier AG	Department of Biosystems Science and Engineering, ETH Zürich	Chaoran Chen et al
EPI_ISL_1059877	Switzerland/ZH-ETHZ-471319/2021	2021-01-25	Europe	Switzerland	Viollier AG	Department of Biosystems Science and Engineering, ETH Zürich	Chaoran Chen et al
EPI_ISL_1059803	Switzerland/ZH-ETHZ-471334/2021	2021-01-26	Europe	Switzerland	Viollier AG	Department of Biosystems Science and Engineering, ETH Zürich	Chaoran Chen et al
EPI_ISL_1059853	Switzerland/ZH-ETHZ-471345/2021	2021-01-26	Europe	Switzerland	Viollier AG	Department of Biosystems Science and Engineering, ETH Zürich	Chaoran Chen et al
EPI_ISL_1059812	Switzerland/ZH-ETHZ-471364/2021	2021-01-27	Europe	Switzerland	Viollier AG	Department of Biosystems Science and Engineering, ETH Zürich	Chaoran Chen et al
EPI_ISL_1059863	Switzerland/ZH-ETHZ-471371/2021	2021-01-28	Europe	Switzerland	Viollier AG	Department of Biosystems Science and Engineering, ETH Zürich	Chaoran Chen et al
EPI_ISL_1059842	Switzerland/ZH-ETHZ-471383/2021	2021-01-28	Europe	Switzerland	Viollier AG	Department of Biosystems Science and Engineering, ETH Zürich	Chaoran Chen et al
EPI_ISL_1131031	Switzerland/ZH-ETHZ-471409/2021	2021-01-28	Europe	Switzerland	Viollier AG	Department of Biosystems Science and Engineering, ETH Zürich	Chaoran Chen et al
EPI_ISL_1059860	Switzerland/ZH-ETHZ-471413/2021	2021-01-28	Europe	Switzerland	Viollier AG	Department of Biosystems Science and Engineering, ETH Zürich	Chaoran Chen et al
EPI_ISL_1059835	Switzerland/ZH-ETHZ-471414/2021	2021-01-28	Europe	Switzerland	Viollier AG	Department of Biosystems Science and Engineering, ETH Zürich	Chaoran Chen et al
EPI_ISL_1059875	Switzerland/ZH-ETHZ-471427/2021	2021-01-28	Europe	Switzerland	Viollier AG	Department of Biosystems Science and Engineering, ETH Zürich	Chaoran Chen et al
EPI_ISL_1059873	Switzerland/ZH-ETHZ-471437/2021	2021-01-28	Europe	Switzerland	Viollier AG	Department of Biosystems Science and Engineering, ETH Zürich	Chaoran Chen et al
EPI_ISL_1059848	Switzerland/ZH-ETHZ-471451/2021	2021-01-28	Europe	Switzerland	Viollier AG	Department of Biosystems Science and Engineering, ETH Zürich	Chaoran Chen et al
EPI_ISL_1059827	Switzerland/ZH-ETHZ-471466/2021	2021-01-28	Europe	Switzerland	Viollier AG	Department of Biosystems Science and Engineering, ETH Zürich	Chaoran Chen et al
EPI_ISL_1059808	Switzerland/ZH-ETHZ-471468/2021	2021-01-28	Europe	Switzerland	Viollier AG	Department of Biosystems Science and Engineering, ETH Zürich	Chaoran Chen et al
EPI_ISL_1059809	Switzerland/ZH-ETHZ-471469/2021	2021-01-28	Europe	Switzerland	Viollier AG	Department of Biosystems Science and Engineering, ETH Zürich	Chaoran Chen et al
EPI_ISL_1003865	Switzerland/ZH-ETHZ-480035/2021	2021-01-29	Europe	Switzerland	Viollier AG	Department of Biosystems Science and Engineering, ETH Zürich	Chaoran Chen et al
EPI_ISL_1003863	Switzerland/ZH-ETHZ-480037/2021	2021-01-29	Europe	Switzerland	Viollier AG	Department of Biosystems Science and Engineering, ETH Zürich	Chaoran Chen et al
EPI_ISL_1003866	Switzerland/ZH-ETHZ-480038/2021	2021-01-29	Europe	Switzerland	Viollier AG	Department of Biosystems Science and Engineering, ETH Zürich	Chaoran Chen et al
EPI_ISL_1003870	Switzerland/ZH-ETHZ-480059/2021	2021-01-29	Europe	Switzerland	Viollier AG	Department of Biosystems Science and Engineering, ETH Zürich	Chaoran Chen et al
EPI_ISL_1003869	Switzerland/ZH-ETHZ-480063/2021	2021-01-29	Europe	Switzerland	Viollier AG	Department of Biosystems Science and Engineering, ETH Zürich	Chaoran Chen et al
EPI_ISL_1131097	Switzerland/ZH-ETHZ-480070/2021	2021-01-29	Europe	Switzerland	Viollier AG	Department of Biosystems Science and Engineering, ETH Zürich	Chaoran Chen et al
EPI_ISL_1004007	Switzerland/ZH-ETHZ-480079/2021	2021-02-01	Europe	Switzerland	Viollier AG	Department of Biosystems Science and Engineering, ETH Zürich	Chaoran Chen et al
EPI_ISL_1131066	Switzerland/ZH-ETHZ-480083/2021	2021-01-29	Europe	Switzerland	Viollier AG	Department of Biosystems Science and Engineering, ETH Zürich	Chaoran Chen et al
EPI_ISL_1003897	Switzerland/ZH-ETHZ-480143/2021	2021-01-30	Europe	Switzerland	Viollier AG	Department of Biosystems Science and Engineering, ETH Zürich	Chaoran Chen et al
EPI_ISL_1003895	Switzerland/ZH-ETHZ-480149/2021	2021-01-30	Europe	Switzerland	Viollier AG	Department of Biosystems Science and Engineering, ETH Zürich	Chaoran Chen et al
EPI_ISL_1003896	Switzerland/ZH-ETHZ-480154/2021	2021-01-30	Europe	Switzerland	Viollier AG	Department of Biosystems Science and Engineering, ETH Zürich	Chaoran Chen et al
EPI_ISL_1130982	Switzerland/ZH-ETHZ-480160/2021	2021-01-30	Europe	Switzerland	Viollier AG	Department of Biosystems Science and Engineering, ETH Zürich	Chaoran Chen et al
EPI_ISL_1003898	Switzerland/ZH-ETHZ-480170/2021	2021-01-30	Europe	Switzerland	Viollier AG	Department of Biosystems Science and Engineering, ETH Zürich	Chaoran Chen et al
EPI_ISL_1002306	Switzerland/ZH-ETHZ-480205/2021	2021-01-31	Europe	Switzerland	Viollier AG	Department of Biosystems Science and Engineering, ETH Zürich	Chaoran Chen et al
EPI_ISL_1003920	Switzerland/ZH-ETHZ-480207/2021	2021-01-31	Europe	Switzerland	Viollier AG	Department of Biosystems Science and Engineering, ETH Zürich	Chaoran Chen et al
EPI_ISL_1003918	Switzerland/ZH-ETHZ-480209/2021	2021-01-31	Europe	Switzerland	Viollier AG	Department of Biosystems Science and Engineering, ETH Zürich	Chaoran Chen et al
EPI_ISL_1130815	Switzerland/ZH-ETHZ-480222/2021	2021-01-31	Europe	Switzerland	Viollier AG	Department of Biosystems Science and Engineering, ETH Zürich	Chaoran Chen et al
EPI_ISL_1003925	Switzerland/ZH-ETHZ-480223/2021	2021-01-31	Europe	Switzerland	Viollier AG	Department of Biosystems Science and Engineering, ETH Zürich	Chaoran Chen et al
EPI_ISL_1003919	Switzerland/ZH-ETHZ-480225/2021	2021-01-31	Europe	Switzerland	Viollier AG	Department of Biosystems Science and Engineering, ETH Zürich	Chaoran Chen et al
EPI_ISL_1003927	Switzerland/ZH-ETHZ-480227/2021	2021-01-31	Europe	Switzerland	Viollier AG	Department of Biosystems Science and Engineering, ETH Zürich	Chaoran Chen et al
EPI_ISL_1003924	Switzerland/ZH-ETHZ-480228/2021	2021-01-31	Europe	Switzerland	Viollier AG	Department of Biosystems Science and Engineering, ETH Zürich	Chaoran Chen et al
EPI_ISL_1003923	Switzerland/ZH-ETHZ-480233/2021	2021-01-31	Europe	Switzerland	Viollier AG	Department of Biosystems Science and Engineering, ETH Zürich	Chaoran Chen et al
EPI_ISL_1131062	Switzerland/ZH-ETHZ-480257/2021	2021-01-31	Europe	Switzerland	Viollier AG	Department of Biosystems Science and Engineering, ETH Zürich	Chaoran Chen et al
EPI_ISL_1003921	Switzerland/ZH-ETHZ-480258/2021	2021-01-31	Europe	Switzerland	Viollier AG	Department of Biosystems Science and Engineering, ETH Zürich	Chaoran Chen et al
EPI_ISL_1003926	Switzerland/ZH-ETHZ-480259/2021	2021-01-31	Europe	Switzerland	Viollier AG	Department of Biosystems Science and Engineering, ETH Zürich	Chaoran Chen et al
EPI_ISL_1003922	Switzerland/ZH-ETHZ-480260/2021	2021-01-31	Europe	Switzerland	Viollier AG	Department of Biosystems Science and Engineering, ETH Zürich	Chaoran Chen et al
EPI_ISL_1130966	Switzerland/ZH-ETHZ-480296/2021	2021-02-01	Europe	Switzerland	Viollier AG	Department of Biosystems Science and Engineering, ETH Zürich	Chaoran Chen et al
EPI_ISL_1004012	Switzerland/ZH-ETHZ-480303/2021	2021-02-01	Europe	Switzerland	Viollier AG	Department of Biosystems Science and Engineering, ETH Zürich	Chaoran Chen et al
EPI_ISL_1131083	Switzerland/ZH-ETHZ-480307/2021	2021-02-01	Europe	Switzerland	Viollier AG	Department of Biosystems Science and Engineering, ETH Zürich	Chaoran Chen et al
EPI_ISL_1130974	Switzerland/ZH-ETHZ-480324/2021	2021-02-02	Europe	Switzerland	Viollier AG	Department of Biosystems Science and Engineering, ETH Zürich	Chaoran Chen et al
EPI_ISL_1131037	Switzerland/ZH-ETHZ-480335/2021	2021-02-01	Europe	Switzerland	Viollier AG	Department of Biosystems Science and Engineering, ETH Zürich	Chaoran Chen et al
EPI_ISL_1004011	Switzerland/ZH-ETHZ-480336/2021	2021-02-01	Europe	Switzerland	Viollier AG	Department of Biosystems Science and Engineering, ETH Zürich	Chaoran Chen et al
EPI_ISL_1004089	Switzerland/ZH-ETHZ-480339/2021	2021-02-02	Europe	Switzerland	Viollier AG	Department of Biosystems Science and Engineering, ETH Zürich	Chaoran Chen et al
EPI_ISL_1004013	Switzerland/ZH-ETHZ-480349/2021	2021-02-01	Europe	Switzerland	Viollier AG	Department of Biosystems Science and Engineering, ETH Zürich	Chaoran Chen et al
EPI_ISL_1004019	Switzerland/ZH-ETHZ-480351/2021	2021-02-01	Europe	Switzerland	Viollier AG	Department of Biosystems Science and Engineering, ETH Zürich	Chaoran Chen et al
EPI_ISL_1004025	Switzerland/ZH-ETHZ-480354/2021	2021-02-01	Europe	Switzerland	Viollier AG	Department of Biosystems Science and Engineering, ETH Zürich	Chaoran Chen et al
EPI_ISL_1004021	Switzerland/ZH-ETHZ-480355/2021	2021-02-01	Europe	Switzerland	Viollier AG	Department of Biosystems Science and Engineering, ETH Zürich	Chaoran Chen et al
EPI_ISL_1130985	Switzerland/ZH-ETHZ-480359/2021	2021-02-01	Europe	Switzerland	Viollier AG	Department of Biosystems Science and Engineering, ETH Zürich	Chaoran Chen et al
EPI_ISL_1002311	Switzerland/ZH-ETHZ-480365/2021	2021-02-01	Europe	Switzerland	Viollier AG	Department of Biosystems Science and Engineering, ETH Zürich	Chaoran Chen et al
EPI_ISL_1130886	Switzerland/ZH-ETHZ-480369/2021	2021-02-01	Europe	Switzerland	Viollier AG	Department of Biosystems Science and Engineering, ETH Zürich	Chaoran Chen et al
EPI_ISL_1004010	Switzerland/ZH-ETHZ-480376/2021	2021-02-01	Europe	Switzerland	Viollier AG	Department of Biosystems Science and Engineering, ETH Zürich	Chaoran Chen et al
EPI_ISL_1004018	Switzerland/ZH-ETHZ-480421/2021	2021-02-01	Europe	Switzerland	Viollier AG	Department of Biosystems Science and Engineering, ETH Zürich	Chaoran Chen et al
EPI_ISL_1004023	Switzerland/ZH-ETHZ-480422/2021	2021-02-01	Europe	Switzerland	Viollier AG	Department of Biosystems Science and Engineering, ETH Zürich	Chaoran Chen et al
EPI_ISL_1004014	Switzerland/ZH-ETHZ-480424/2021	2021-02-01	Europe	Switzerland	Viollier AG	Department of Biosystems Science and Engineering, ETH Zürich	Chaoran Chen et al
EPI_ISL_1004027	Switzerland/ZH-ETHZ-480425/2021	2021-02-01	Europe	Switzerland	Viollier AG	Department of Biosystems Science and Engineering, ETH Zürich	Chaoran Chen et al
EPI_ISL_1004026	Switzerland/ZH-ETHZ-480428/2021	2021-02-01	Europe	Switzerland	Viollier AG	Department of Biosystems Science and Engineering, ETH Zürich	Chaoran Chen et al
EPI_ISL_1004028	Switzerland/ZH-ETHZ-480429/2021	2021-02-01	Europe	Switzerland	Viollier AG	Department of Biosystems Science and Engineering, ETH Zürich	Chaoran Chen et al
EPI_ISL_1130967	Switzerland/ZH-ETHZ-480430/2021	2021-02-01	Europe	Switzerland	Viollier AG	Department of Biosystems Science and Engineering, ETH Zürich	Chaoran Chen et al
EPI_ISL_1004024	Switzerland/ZH-ETHZ-480431/2021	2021-02-01	Europe	Switzerland	Viollier AG	Department of Biosystems Science and Engineering, ETH Zürich	Chaoran Chen et al
EPI_ISL_1130825	Switzerland/ZH-ETHZ-480432/2021	2021-02-01	Europe	Switzerland	Viollier AG	Department of Biosystems Science and Engineering, ETH Zürich	Chaoran Chen et al
EPI_ISL_1004016	Switzerland/ZH-ETHZ-480433/2021	2021-02-01	Europe	Switzerland	Viollier AG	Department of Biosystems Science and Engineering, ETH Zürich	Chaoran Chen et al
EPI_ISL_1004004	Switzerland/ZH-ETHZ-480434/2021	2021-02-01	Europe	Switzerland	Viollier AG	Department of Biosystems Science and Engineering, ETH Zürich	Chaoran Chen et al
EPI_ISL_1004017	Switzerland/ZH-ETHZ-480435/2021	2021-02-01	Europe	Switzerland	Viollier AG	Department of Biosystems Science and Engineering, ETH Zürich	Chaoran Chen et al
EPI_ISL_1131004	Switzerland/ZH-ETHZ-480444/2021	2021-02-02	Europe	Switzerland	Viollier AG	Department of Biosystems Science and Engineering, ETH Zürich	Chaoran Chen et al
EPI_ISL_1004095	Switzerland/ZH-ETHZ-480501/2021	2021-02-02	Europe	Switzerland	Viollier AG	Department of Biosystems Science and Engineering, ETH Zürich	Chaoran Chen et al
EPI_ISL_1004105	Switzerland/ZH-ETHZ-480504/2021	2021-02-02	Europe	Switzerland	Viollier AG	Department of Biosystems Science and Engineering, ETH Zürich	Chaoran Chen et al
EPI_ISL_1004098	Switzerland/ZH-ETHZ-480522/2021	2021-02-02	Europe	Switzerland	Viollier AG	Department of Biosystems Science and Engineering, ETH Zürich	Chaoran Chen et al
EPI_ISL_1004104	Switzerland/ZH-ETHZ-480537/2021	2021-02-02	Europe	Switzerland	Viollier AG	Department of Biosystems Science and Engineering, ETH Zürich	Chaoran Chen et al
EPI_ISL_1004101	Switzerland/ZH-ETHZ-480544/2021	2021-02-02	Europe	Switzerland	Viollier AG	Department of Biosystems Science and Engineering, ETH Zürich	Chaoran Chen et al
EPI_ISL_1004091	Switzerland/ZH-ETHZ-480548/2021	2021-02-02	Europe	Switzerland	Viollier AG	Department of Biosystems Science and Engineering, ETH Zürich	Chaoran Chen et al
EPI_ISL_1004097	Switzerland/ZH-ETHZ-480551/2021	2021-02-02	Europe	Switzerland	Viollier AG	Department of Biosystems Science and Engineering, ETH Zürich	Chaoran Chen et al
EPI_ISL_1004092	Switzerland/ZH-ETHZ-480553/2021	2021-02-02	Europe	Switzerland	Viollier AG	Department of Biosystems Science and Engineering, ETH Zürich	Chaoran Chen et al
EPI_ISL_1004090	Switzerland/ZH-ETHZ-480568/2021	2021-02-02	Europe	Switzerland	Viollier AG	Department of Biosystems Science and Engineering, ETH Zürich	Chaoran Chen et al
EPI_ISL_1004100	Switzerland/ZH-ETHZ-480574/2021	2021-02-02	Europe	Switzerland	Viollier AG	Department of Biosystems Science and Engineering, ETH Zürich	Chaoran Chen et al
EPI_ISL_1004170	Switzerland/ZH-ETHZ-480596/2021	2021-02-04	Europe	Switzerland	Viollier AG	Department of Biosystems Science and Engineering, ETH Zürich	Chaoran Chen et al
EPI_ISL_1131116	Switzerland/ZH-ETHZ-480603/2021	2021-02-03	Europe	Switzerland	Viollier AG	Department of Biosystems Science and Engineering, ETH Zürich	Chaoran Chen et al
EPI_ISL_1131039	Switzerland/ZH-ETHZ-480604/2021	2021-02-04	Europe	Switzerland	Viollier AG	Department of Biosystems Science and Engineering, ETH Zürich	Chaoran Chen et al
EPI_ISL_1131074	Switzerland/ZH-ETHZ-480609/2021	2021-02-03	Europe	Switzerland	Viollier AG	Department of Biosystems Science and Engineering, ETH Zürich	Chaoran Chen et al
EPI_ISL_1131040	Switzerland/ZH-ETHZ-480610/2021	2021-02-04	Europe	Switzerland	Viollier AG	Department of Biosystems Science and Engineering, ETH Zürich	Chaoran Chen et al
EPI_ISL_1130944	Switzerland/ZH-ETHZ-480611/2021	2021-02-04	Europe	Switzerland	Viollier AG	Department of Biosystems Science and Engineering, ETH Zürich	Chaoran Chen et al
EPI_ISL_1131042	Switzerland/ZH-ETHZ-480612/2021	2021-02-04	Europe	Switzerland	Viollier AG	Department of Biosystems Science and Engineering, ETH Zürich	Chaoran Chen et al
EPI_ISL_1131009	Switzerland/ZH-ETHZ-480615/2021	2021-02-03	Europe	Switzerland	Viollier AG	Department of Biosystems Science and Engineering, ETH Zürich	Chaoran Chen et al
EPI_ISL_1130840	Switzerland/ZH-ETHZ-480616/2021	2021-02-03	Europe	Switzerland	Viollier AG	Department of Biosystems Science and Engineering, ETH Zürich	Chaoran Chen et al
EPI_ISL_1004164	Switzerland/ZH-ETHZ-480626/2021	2021-02-04	Europe	Switzerland	Viollier AG	Department of Biosystems Science and Engineering, ETH Zürich	Chaoran Chen et al
EPI_ISL_1004166	Switzerland/ZH-ETHZ-480644/2021	2021-02-04	Europe	Switzerland	Viollier AG	Department of Biosystems Science and Engineering, ETH Zürich	Chaoran Chen et al
EPI_ISL_1004169	Switzerland/ZH-ETHZ-480661/2021	2021-02-04	Europe	Switzerland	Viollier AG	Department of Biosystems Science and Engineering, ETH Zürich	Chaoran Chen et al
EPI_ISL_1004163	Switzerland/ZH-ETHZ-480675/2021	2021-02-04	Europe	Switzerland	Viollier AG	Department of Biosystems Science and Engineering, ETH Zürich	Chaoran Chen et al
EPI_ISL_1004171	Switzerland/ZH-ETHZ-480679/2021	2021-02-04	Europe	Switzerland	Viollier AG	Department of Biosystems Science and Engineering, ETH Zürich	Chaoran Chen et al
EPI_ISL_1004173	Switzerland/ZH-ETHZ-480695/2021	2021-02-04	Europe	Switzerland	Viollier AG	Department of Biosystems Science and Engineering, ETH Zürich	Chaoran Chen et al
EPI_ISL_1004167	Switzerland/ZH-ETHZ-480696/2021	2021-02-04	Europe	Switzerland	Viollier AG	Department of Biosystems Science and Engineering, ETH Zürich	Chaoran Chen et al
EPI_ISL_1004165	Switzerland/ZH-ETHZ-480697/2021	2021-02-04	Europe	Switzerland	Viollier AG	Department of Biosystems Science and Engineering, ETH Zürich	Chaoran Chen et al
EPI_ISL_1004119	Switzerland/ZH-ETHZ-480739/2021	2021-02-03	Europe	Switzerland	Viollier AG	Department of Biosystems Science and Engineering, ETH Zürich	Christian Beisel et al
EPI_ISL_1004121	Switzerland/ZH-ETHZ-480748/2021	2021-02-03	Europe	Switzerland	Viollier AG	Department of Biosystems Science and Engineering, ETH Zürich	Christian Beisel et al
EPI_ISL_1004118	Switzerland/ZH-ETHZ-480763/2021	2021-02-03	Europe	Switzerland	Viollier AG	Department of Biosystems Science and Engineering, ETH Zürich	Chaoran Chen et al
EPI_ISL_1002400	Switzerland/ZH-ETHZ-480794/2021	2021-01-05	Europe	Switzerland	Viollier AG	Department of Biosystems Science and Engineering, ETH Zürich	Christian Beisel et al
EPI_ISL_1002393	Switzerland/ZH-ETHZ-480797/2021	2021-01-05	Europe	Switzerland	Viollier AG	Department of Biosystems Science and Engineering, ETH Zürich	Christian Beisel et al
EPI_ISL_1002403	Switzerland/ZH-ETHZ-480800/2021	2021-01-05	Europe	Switzerland	Viollier AG	Department of Biosystems Science and Engineering, ETH Zürich	Christian Beisel et al
EPI_ISL_1002395	Switzerland/ZH-ETHZ-480805/2021	2021-01-05	Europe	Switzerland	Viollier AG	Department of Biosystems Science and Engineering, ETH Zürich	Christian Beisel et al
EPI_ISL_1002392	Switzerland/ZH-ETHZ-480809/2021	2021-01-05	Europe	Switzerland	Viollier AG	Department of Biosystems Science and Engineering, ETH Zürich	Christian Beisel et al
EPI_ISL_1002394	Switzerland/ZH-ETHZ-480820/2021	2021-01-05	Europe	Switzerland	Viollier AG	Department of Biosystems Science and Engineering, ETH Zürich	Christian Beisel et al
EPI_ISL_1002398	Switzerland/ZH-ETHZ-480821/2021	2021-01-05	Europe	Switzerland	Viollier AG	Department of Biosystems Science and Engineering, ETH Zürich	Christian Beisel et al
EPI_ISL_1002404	Switzerland/ZH-ETHZ-480823/2021	2021-01-05	Europe	Switzerland	Viollier AG	Department of Biosystems Science and Engineering, ETH Zürich	Christian Beisel et al
EPI_ISL_1002405	Switzerland/ZH-ETHZ-480824/2021	2021-01-05	Europe	Switzerland	Viollier AG	Department of Biosystems Science and Engineering, ETH Zürich	Christian Beisel et al
EPI_ISL_1002406	Switzerland/ZH-ETHZ-480826/2021	2021-01-05	Europe	Switzerland	Viollier AG	Department of Biosystems Science and Engineering, ETH Zürich	Christian Beisel et al
EPI_ISL_1002391	Switzerland/ZH-ETHZ-480827/2021	2021-01-05	Europe	Switzerland	Viollier AG	Department of Biosystems Science and Engineering, ETH Zürich	Christian Beisel et al
EPI_ISL_1002390	Switzerland/ZH-ETHZ-480832/2021	2021-01-05	Europe	Switzerland	Viollier AG	Department of Biosystems Science and Engineering, ETH Zürich	Christian Beisel et al
EPI_ISL_1002399	Switzerland/ZH-ETHZ-480833/2021	2021-01-05	Europe	Switzerland	Viollier AG	Department of Biosystems Science and Engineering, ETH Zürich	Christian Beisel et al
EPI_ISL_1002407	Switzerland/ZH-ETHZ-480834/2021	2021-01-05	Europe	Switzerland	Viollier AG	Department of Biosystems Science and Engineering, ETH Zürich	Christian Beisel et al
EPI_ISL_1002396	Switzerland/ZH-ETHZ-480840/2021	2021-01-05	Europe	Switzerland	Viollier AG	Department of Biosystems Science and Engineering, ETH Zürich	Christian Beisel et al
EPI_ISL_1131016	Switzerland/ZH-ETHZ-480842/2021	2021-01-05	Europe	Switzerland	Viollier AG	Department of Biosystems Science and Engineering, ETH Zürich	Christian Beisel et al
EPI_ISL_1002401	Switzerland/ZH-ETHZ-480845/2021	2021-01-05	Europe	Switzerland	Viollier AG	Department of Biosystems Science and Engineering, ETH Zürich	Christian Beisel et al
EPI_ISL_1002397	Switzerland/ZH-ETHZ-480846/2021	2021-01-05	Europe	Switzerland	Viollier AG	Department of Biosystems Science and Engineering, ETH Zürich	Christian Beisel et al
EPI_ISL_1002409	Switzerland/ZH-ETHZ-480850/2021	2021-01-05	Europe	Switzerland	Viollier AG	Department of Biosystems Science and Engineering, ETH Zürich	Christian Beisel et al
EPI_ISL_1002323	Switzerland/ZH-ETHZ-480859/2021	2021-01-05	Europe	Switzerland	Viollier AG	Department of Biosystems Science and Engineering, ETH Zürich	Christian Beisel et al
EPI_ISL_1002402	Switzerland/ZH-ETHZ-480861/2021	2021-01-05	Europe	Switzerland	Viollier AG	Department of Biosystems Science and Engineering, ETH Zürich	Christian Beisel et al
EPI_ISL_1002322	Switzerland/ZH-ETHZ-480869/2021	2021-01-05	Europe	Switzerland	Viollier AG	Department of Biosystems Science and Engineering, ETH Zürich	Christian Beisel et al
EPI_ISL_1001829	Switzerland/ZH-ETHZ-480872/2021	2021-01-05	Europe	Switzerland	Viollier AG	Department of Biosystems Science and Engineering, ETH Zürich	Christian Beisel et al
EPI_ISL_1002410	Switzerland/ZH-ETHZ-480883/2021	2021-01-05	Europe	Switzerland	Viollier AG	Department of Biosystems Science and Engineering, ETH Zürich	Christian Beisel et al
EPI_ISL_1002408	Switzerland/ZH-ETHZ-480886/2021	2021-01-05	Europe	Switzerland	Viollier AG	Department of Biosystems Science and Engineering, ETH Zürich	Christian Beisel et al
EPI_ISL_1002460	Switzerland/ZH-ETHZ-480947/2021	2021-01-07	Europe	Switzerland	Viollier AG	Department of Biosystems Science and Engineering, ETH Zürich	Christian Beisel et al
EPI_ISL_1002209	Switzerland/ZH-ETHZ-480980/2021	2021-01-13	Europe	Switzerland	Viollier AG	Department of Biosystems Science and Engineering, ETH Zürich	Christian Beisel et al
EPI_ISL_1002914	Switzerland/ZH-ETHZ-480982/2021	2021-01-13	Europe	Switzerland	Viollier AG	Department of Biosystems Science and Engineering, ETH Zürich	Christian Beisel et al
EPI_ISL_1002946	Switzerland/ZH-ETHZ-480983/2021	2021-01-14	Europe	Switzerland	Viollier AG	Department of Biosystems Science and Engineering, ETH Zürich	Christian Beisel et al
EPI_ISL_1003868	Switzerland/ZH-ETHZ-481046/2021	2021-01-29	Europe	Switzerland	Viollier AG	Department of Biosystems Science and Engineering, ETH Zürich	Christian Beisel et al
EPI_ISL_1003864	Switzerland/ZH-ETHZ-481052/2021	2021-01-29	Europe	Switzerland	Viollier AG	Department of Biosystems Science and Engineering, ETH Zürich	Christian Beisel et al
EPI_ISL_1003867	Switzerland/ZH-ETHZ-481055/2021	2021-01-29	Europe	Switzerland	Viollier AG	Department of Biosystems Science and Engineering, ETH Zürich	Christian Beisel et al
EPI_ISL_1001851	Switzerland/ZH-ETHZ-481058/2021	2021-02-01	Europe	Switzerland	Viollier AG	Department of Biosystems Science and Engineering, ETH Zürich	Christian Beisel et al
EPI_ISL_1004005	Switzerland/ZH-ETHZ-481071/2021	2021-02-01	Europe	Switzerland	Viollier AG	Department of Biosystems Science and Engineering, ETH Zürich	Christian Beisel et al
EPI_ISL_1004006	Switzerland/ZH-ETHZ-481088/2021	2021-02-01	Europe	Switzerland	Viollier AG	Department of Biosystems Science and Engineering, ETH Zürich	Christian Beisel et al
EPI_ISL_1131084	Switzerland/ZH-ETHZ-481099/2021	2021-02-01	Europe	Switzerland	Viollier AG	Department of Biosystems Science and Engineering, ETH Zürich	Christian Beisel et al
EPI_ISL_1004008	Switzerland/ZH-ETHZ-481100/2021	2021-02-01	Europe	Switzerland	Viollier AG	Department of Biosystems Science and Engineering, ETH Zürich	Christian Beisel et al
EPI_ISL_1004020	Switzerland/ZH-ETHZ-481109/2021	2021-02-01	Europe	Switzerland	Viollier AG	Department of Biosystems Science and Engineering, ETH Zürich	Christian Beisel et al
EPI_ISL_1004022	Switzerland/ZH-ETHZ-481112/2021	2021-02-01	Europe	Switzerland	Viollier AG	Department of Biosystems Science and Engineering, ETH Zürich	Christian Beisel et al
EPI_ISL_1004099	Switzerland/ZH-ETHZ-481115/2021	2021-02-02	Europe	Switzerland	Viollier AG	Department of Biosystems Science and Engineering, ETH Zürich	Christian Beisel et al
EPI_ISL_1004093	Switzerland/ZH-ETHZ-481116/2021	2021-02-02	Europe	Switzerland	Viollier AG	Department of Biosystems Science and Engineering, ETH Zürich	Christian Beisel et al
EPI_ISL_1004015	Switzerland/ZH-ETHZ-481119/2021	2021-02-01	Europe	Switzerland	Viollier AG	Department of Biosystems Science and Engineering, ETH Zürich	Christian Beisel et al
EPI_ISL_1001862	Switzerland/ZH-ETHZ-481125/2021	2021-02-02	Europe	Switzerland	Viollier AG	Department of Biosystems Science and Engineering, ETH Zürich	Christian Beisel et al
EPI_ISL_1004096	Switzerland/ZH-ETHZ-481126/2021	2021-02-02	Europe	Switzerland	Viollier AG	Department of Biosystems Science and Engineering, ETH Zürich	Christian Beisel et al
EPI_ISL_1130854	Switzerland/ZH-ETHZ-481129/2021	2021-02-02	Europe	Switzerland	Viollier AG	Department of Biosystems Science and Engineering, ETH Zürich	Christian Beisel et al
EPI_ISL_1130831	Switzerland/ZH-ETHZ-481132/2021	2021-02-03	Europe	Switzerland	Viollier AG	Department of Biosystems Science and Engineering, ETH Zürich	Christian Beisel et al
EPI_ISL_1004094	Switzerland/ZH-ETHZ-481134/2021	2021-02-02	Europe	Switzerland	Viollier AG	Department of Biosystems Science and Engineering, ETH Zürich	Christian Beisel et al
EPI_ISL_1131030	Switzerland/ZH-ETHZ-481136/2021	2021-02-03	Europe	Switzerland	Viollier AG	Department of Biosystems Science and Engineering, ETH Zürich	Christian Beisel et al
EPI_ISL_1130931	Switzerland/ZH-ETHZ-481150/2021	2021-02-03	Europe	Switzerland	Viollier AG	Department of Biosystems Science and Engineering, ETH Zürich	Christian Beisel et al
EPI_ISL_1004106	Switzerland/ZH-ETHZ-481151/2021	2021-02-02	Europe	Switzerland	Viollier AG	Department of Biosystems Science and Engineering, ETH Zürich	Christian Beisel et al
EPI_ISL_1004124	Switzerland/ZH-ETHZ-481158/2021	2021-02-03	Europe	Switzerland	Viollier AG	Department of Biosystems Science and Engineering, ETH Zürich	Christian Beisel et al
EPI_ISL_1004123	Switzerland/ZH-ETHZ-481159/2021	2021-02-03	Europe	Switzerland	Viollier AG	Department of Biosystems Science and Engineering, ETH Zürich	Christian Beisel et al
EPI_ISL_1002317	Switzerland/ZH-ETHZ-481160/2021	2021-02-03	Europe	Switzerland	Viollier AG	Department of Biosystems Science and Engineering, ETH Zürich	Christian Beisel et al
EPI_ISL_1001852	Switzerland/ZH-ETHZ-481162/2021	2021-02-03	Europe	Switzerland	Viollier AG	Department of Biosystems Science and Engineering, ETH Zürich	Christian Beisel et al
EPI_ISL_1004120	Switzerland/ZH-ETHZ-481166/2021	2021-02-03	Europe	Switzerland	Viollier AG	Department of Biosystems Science and Engineering, ETH Zürich	Christian Beisel et al
EPI_ISL_1004122	Switzerland/ZH-ETHZ-481172/2021	2021-02-03	Europe	Switzerland	Viollier AG	Department of Biosystems Science and Engineering, ETH Zürich	Christian Beisel et al
EPI_ISL_1130908	Switzerland/ZH-ETHZ-481173/2021	2021-02-03	Europe	Switzerland	Viollier AG	Department of Biosystems Science and Engineering, ETH Zürich	Christian Beisel et al
EPI_ISL_1130964	Switzerland/ZH-ETHZ-481209/2021	2021-01-02	Europe	Switzerland	Viollier AG	Department of Biosystems Science and Engineering, ETH Zürich	Chaoran Chen et al
EPI_ISL_1130902	Switzerland/ZH-ETHZ-481221/2021	2021-01-02	Europe	Switzerland	Viollier AG	Department of Biosystems Science and Engineering, ETH Zürich	Chaoran Chen et al
EPI_ISL_1130810	Switzerland/ZH-ETHZ-481223/2021	2021-01-02	Europe	Switzerland	Viollier AG	Department of Biosystems Science and Engineering, ETH Zürich	Chaoran Chen et al
EPI_ISL_1130953	Switzerland/ZH-ETHZ-481238/2021	2021-01-02	Europe	Switzerland	Viollier AG	Department of Biosystems Science and Engineering, ETH Zürich	Chaoran Chen et al
EPI_ISL_1130986	Switzerland/ZH-ETHZ-481239/2021	2021-01-02	Europe	Switzerland	Viollier AG	Department of Biosystems Science and Engineering, ETH Zürich	Chaoran Chen et al
EPI_ISL_1130850	Switzerland/ZH-ETHZ-481240/2021	2021-01-02	Europe	Switzerland	Viollier AG	Department of Biosystems Science and Engineering, ETH Zürich	Chaoran Chen et al
EPI_ISL_1131026	Switzerland/ZH-ETHZ-481241/2021	2021-01-02	Europe	Switzerland	Viollier AG	Department of Biosystems Science and Engineering, ETH Zürich	Chaoran Chen et al
EPI_ISL_1130958	Switzerland/ZH-ETHZ-481242/2021	2021-01-02	Europe	Switzerland	Viollier AG	Department of Biosystems Science and Engineering, ETH Zürich	Chaoran Chen et al
EPI_ISL_1130808	Switzerland/ZH-ETHZ-481245/2021	2021-01-02	Europe	Switzerland	Viollier AG	Department of Biosystems Science and Engineering, ETH Zürich	Chaoran Chen et al
EPI_ISL_1130834	Switzerland/ZH-ETHZ-481247/2021	2021-01-02	Europe	Switzerland	Viollier AG	Department of Biosystems Science and Engineering, ETH Zürich	Chaoran Chen et al
EPI_ISL_1130929	Switzerland/ZH-ETHZ-481248/2021	2021-01-02	Europe	Switzerland	Viollier AG	Department of Biosystems Science and Engineering, ETH Zürich	Chaoran Chen et al
EPI_ISL_1130879	Switzerland/ZH-ETHZ-481250/2021	2021-01-02	Europe	Switzerland	Viollier AG	Department of Biosystems Science and Engineering, ETH Zürich	Chaoran Chen et al
EPI_ISL_1130975	Switzerland/ZH-ETHZ-481251/2021	2021-01-02	Europe	Switzerland	Viollier AG	Department of Biosystems Science and Engineering, ETH Zürich	Chaoran Chen et al
EPI_ISL_1130976	Switzerland/ZH-ETHZ-481252/2021	2021-01-02	Europe	Switzerland	Viollier AG	Department of Biosystems Science and Engineering, ETH Zürich	Chaoran Chen et al
EPI_ISL_1130977	Switzerland/ZH-ETHZ-481253/2021	2021-01-02	Europe	Switzerland	Viollier AG	Department of Biosystems Science and Engineering, ETH Zürich	Chaoran Chen et al
EPI_ISL_1130802	Switzerland/ZH-ETHZ-481254/2021	2021-01-02	Europe	Switzerland	Viollier AG	Department of Biosystems Science and Engineering, ETH Zürich	Chaoran Chen et al
EPI_ISL_1130806	Switzerland/ZH-ETHZ-481298/2021	2021-01-03	Europe	Switzerland	Viollier AG	Department of Biosystems Science and Engineering, ETH Zürich	Chaoran Chen et al
EPI_ISL_1059818	Switzerland/ZH-ETHZ-481309/2021	2021-01-04	Europe	Switzerland	Viollier AG	Department of Biosystems Science and Engineering, ETH Zürich	Chaoran Chen et al
EPI_ISL_1059821	Switzerland/ZH-ETHZ-481317/2021	2021-01-04	Europe	Switzerland	Viollier AG	Department of Biosystems Science and Engineering, ETH Zürich	Chaoran Chen et al
EPI_ISL_1059804	Switzerland/ZH-ETHZ-481353/2021	2021-01-04	Europe	Switzerland	Viollier AG	Department of Biosystems Science and Engineering, ETH Zürich	Chaoran Chen et al
EPI_ISL_1130983	Switzerland/ZH-ETHZ-481361/2021	2021-01-04	Europe	Switzerland	Viollier AG	Department of Biosystems Science and Engineering, ETH Zürich	Chaoran Chen et al
EPI_ISL_1059798	Switzerland/ZH-ETHZ-481363/2021	2021-01-04	Europe	Switzerland	Viollier AG	Department of Biosystems Science and Engineering, ETH Zürich	Chaoran Chen et al
EPI_ISL_1059357	Switzerland/ZH-ETHZ-481379/2021	2021-01-05	Europe	Switzerland	Viollier AG	Department of Biosystems Science and Engineering, ETH Zürich	Chaoran Chen et al
EPI_ISL_1059822	Switzerland/ZH-ETHZ-481380/2021	2021-01-04	Europe	Switzerland	Viollier AG	Department of Biosystems Science and Engineering, ETH Zürich	Chaoran Chen et al
EPI_ISL_1059813	Switzerland/ZH-ETHZ-481384/2021	2021-01-04	Europe	Switzerland	Viollier AG	Department of Biosystems Science and Engineering, ETH Zürich	Chaoran Chen et al
EPI_ISL_1059845	Switzerland/ZH-ETHZ-481389/2021	2021-01-04	Europe	Switzerland	Viollier AG	Department of Biosystems Science and Engineering, ETH Zürich	Chaoran Chen et al
EPI_ISL_1130894	Switzerland/ZH-ETHZ-481393/2021	2021-01-04	Europe	Switzerland	Viollier AG	Department of Biosystems Science and Engineering, ETH Zürich	Chaoran Chen et al
EPI_ISL_1059861	Switzerland/ZH-ETHZ-481397/2021	2021-01-04	Europe	Switzerland	Viollier AG	Department of Biosystems Science and Engineering, ETH Zürich	Chaoran Chen et al
EPI_ISL_1059889	Switzerland/ZH-ETHZ-481401/2021	2021-01-04	Europe	Switzerland	Viollier AG	Department of Biosystems Science and Engineering, ETH Zürich	Chaoran Chen et al
EPI_ISL_1059882	Switzerland/ZH-ETHZ-481406/2021	2021-01-04	Europe	Switzerland	Viollier AG	Department of Biosystems Science and Engineering, ETH Zürich	Chaoran Chen et al
EPI_ISL_1130896	Switzerland/ZH-ETHZ-481409/2021	2021-01-04	Europe	Switzerland	Viollier AG	Department of Biosystems Science and Engineering, ETH Zürich	Chaoran Chen et al
EPI_ISL_1059856	Switzerland/ZH-ETHZ-481410/2021	2021-01-05	Europe	Switzerland	Viollier AG	Department of Biosystems Science and Engineering, ETH Zürich	Chaoran Chen et al
EPI_ISL_1059828	Switzerland/ZH-ETHZ-481423/2021	2021-01-05	Europe	Switzerland	Viollier AG	Department of Biosystems Science and Engineering, ETH Zürich	Chaoran Chen et al
EPI_ISL_1059372	Switzerland/ZH-ETHZ-481427/2021	2021-01-04	Europe	Switzerland	Viollier AG	Department of Biosystems Science and Engineering, ETH Zürich	Chaoran Chen et al
EPI_ISL_1059894	Switzerland/ZH-ETHZ-481432/2021	2021-01-04	Europe	Switzerland	Viollier AG	Department of Biosystems Science and Engineering, ETH Zürich	Chaoran Chen et al
EPI_ISL_1059881	Switzerland/ZH-ETHZ-481434/2021	2021-01-04	Europe	Switzerland	Viollier AG	Department of Biosystems Science and Engineering, ETH Zürich	Chaoran Chen et al
EPI_ISL_1059371	Switzerland/ZH-ETHZ-481447/2021	2021-01-04	Europe	Switzerland	Viollier AG	Department of Biosystems Science and Engineering, ETH Zürich	Chaoran Chen et al
EPI_ISL_1059839	Switzerland/ZH-ETHZ-481453/2021	2021-01-04	Europe	Switzerland	Viollier AG	Department of Biosystems Science and Engineering, ETH Zürich	Chaoran Chen et al
EPI_ISL_1059862	Switzerland/ZH-ETHZ-481454/2021	2021-01-04	Europe	Switzerland	Viollier AG	Department of Biosystems Science and Engineering, ETH Zürich	Chaoran Chen et al
EPI_ISL_1059897	Switzerland/ZH-ETHZ-481494/2021	2021-01-04	Europe	Switzerland	Viollier AG	Department of Biosystems Science and Engineering, ETH Zürich	Chaoran Chen et al
EPI_ISL_1059871	Switzerland/ZH-ETHZ-481499/2021	2021-01-04	Europe	Switzerland	Viollier AG	Department of Biosystems Science and Engineering, ETH Zürich	Chaoran Chen et al
EPI_ISL_1059801	Switzerland/ZH-ETHZ-481502/2021	2021-01-04	Europe	Switzerland	Viollier AG	Department of Biosystems Science and Engineering, ETH Zürich	Chaoran Chen et al
EPI_ISL_1059817	Switzerland/ZH-ETHZ-481518/2021	2021-01-05	Europe	Switzerland	Viollier AG	Department of Biosystems Science and Engineering, ETH Zürich	Chaoran Chen et al
EPI_ISL_1059816	Switzerland/ZH-ETHZ-481521/2021	2021-01-05	Europe	Switzerland	Viollier AG	Department of Biosystems Science and Engineering, ETH Zürich	Chaoran Chen et al
EPI_ISL_1059865	Switzerland/ZH-ETHZ-481575/2021	2021-01-05	Europe	Switzerland	Viollier AG	Department of Biosystems Science and Engineering, ETH Zürich	Chaoran Chen et al
EPI_ISL_1059841	Switzerland/ZH-ETHZ-481576/2021	2021-01-05	Europe	Switzerland	Viollier AG	Department of Biosystems Science and Engineering, ETH Zürich	Chaoran Chen et al
EPI_ISL_1059899	Switzerland/ZH-ETHZ-481577/2021	2021-01-05	Europe	Switzerland	Viollier AG	Department of Biosystems Science and Engineering, ETH Zürich	Chaoran Chen et al
EPI_ISL_1059890	Switzerland/ZH-ETHZ-481581/2021	2021-01-05	Europe	Switzerland	Viollier AG	Department of Biosystems Science and Engineering, ETH Zürich	Chaoran Chen et al
EPI_ISL_1407071	Switzerland/ZH-ETHZ-481589/2021	2021-01-05	Europe	Switzerland	Viollier AG	Department of Biosystems Science and Engineering, ETH Zürich	Chaoran Chen et al
EPI_ISL_1131114	Switzerland/ZH-ETHZ-481617/2021	2021-02-03	Europe	Switzerland	Viollier AG	Department of Biosystems Science and Engineering, ETH Zürich	Chaoran Chen et al
EPI_ISL_1130994	Switzerland/ZH-ETHZ-481623/2021	2021-02-03	Europe	Switzerland	Viollier AG	Department of Biosystems Science and Engineering, ETH Zürich	Chaoran Chen et al
EPI_ISL_1131100	Switzerland/ZH-ETHZ-481625/2021	2021-02-03	Europe	Switzerland	Viollier AG	Department of Biosystems Science and Engineering, ETH Zürich	Chaoran Chen et al
EPI_ISL_1131117	Switzerland/ZH-ETHZ-481630/2021	2021-02-03	Europe	Switzerland	Viollier AG	Department of Biosystems Science and Engineering, ETH Zürich	Chaoran Chen et al
EPI_ISL_1131102	Switzerland/ZH-ETHZ-481631/2021	2021-02-03	Europe	Switzerland	Viollier AG	Department of Biosystems Science and Engineering, ETH Zürich	Chaoran Chen et al
EPI_ISL_1131005	Switzerland/ZH-ETHZ-481632/2021	2021-02-03	Europe	Switzerland	Viollier AG	Department of Biosystems Science and Engineering, ETH Zürich	Chaoran Chen et al
EPI_ISL_1131094	Switzerland/ZH-ETHZ-481633/2021	2021-02-03	Europe	Switzerland	Viollier AG	Department of Biosystems Science and Engineering, ETH Zürich	Chaoran Chen et al
EPI_ISL_1131007	Switzerland/ZH-ETHZ-481638/2021	2021-02-03	Europe	Switzerland	Viollier AG	Department of Biosystems Science and Engineering, ETH Zürich	Chaoran Chen et al
EPI_ISL_1130906	Switzerland/ZH-ETHZ-481639/2021	2021-02-03	Europe	Switzerland	Viollier AG	Department of Biosystems Science and Engineering, ETH Zürich	Chaoran Chen et al
EPI_ISL_1130801	Switzerland/ZH-ETHZ-481640/2021	2021-02-03	Europe	Switzerland	Viollier AG	Department of Biosystems Science and Engineering, ETH Zürich	Chaoran Chen et al
EPI_ISL_1131082	Switzerland/ZH-ETHZ-481671/2021	2021-02-03	Europe	Switzerland	Viollier AG	Department of Biosystems Science and Engineering, ETH Zürich	Chaoran Chen et al
EPI_ISL_1131107	Switzerland/ZH-ETHZ-481672/2021	2021-02-03	Europe	Switzerland	Viollier AG	Department of Biosystems Science and Engineering, ETH Zürich	Chaoran Chen et al
EPI_ISL_1131086	Switzerland/ZH-ETHZ-481673/2021	2021-02-03	Europe	Switzerland	Viollier AG	Department of Biosystems Science and Engineering, ETH Zürich	Chaoran Chen et al
EPI_ISL_1131047	Switzerland/ZH-ETHZ-490008/2021	2021-02-11	Europe	Switzerland	Viollier AG	Department of Biosystems Science and Engineering, ETH Zürich	Chaoran Chen et al
EPI_ISL_1131010	Switzerland/ZH-ETHZ-490034/2021	2021-02-11	Europe	Switzerland	Viollier AG	Department of Biosystems Science and Engineering, ETH Zürich	Chaoran Chen et al
EPI_ISL_1130880	Switzerland/ZH-ETHZ-490038/2021	2021-02-11	Europe	Switzerland	Viollier AG	Department of Biosystems Science and Engineering, ETH Zürich	Chaoran Chen et al
EPI_ISL_1130864	Switzerland/ZH-ETHZ-490054/2021	2021-02-11	Europe	Switzerland	Viollier AG	Department of Biosystems Science and Engineering, ETH Zürich	Chaoran Chen et al
EPI_ISL_1131111	Switzerland/ZH-ETHZ-490062/2021	2021-02-11	Europe	Switzerland	Viollier AG	Department of Biosystems Science and Engineering, ETH Zürich	Chaoran Chen et al
EPI_ISL_1130914	Switzerland/ZH-ETHZ-490107/2021	2021-02-07	Europe	Switzerland	Viollier AG	Department of Biosystems Science and Engineering, ETH Zürich	Chaoran Chen et al
EPI_ISL_1080558	Switzerland/ZH-ETHZ-490224/2021	2021-02-10	Europe	Switzerland	Viollier AG	Department of Biosystems Science and Engineering, ETH Zürich	Chaoran Chen et al
EPI_ISL_1131069	Switzerland/ZH-ETHZ-490250/2021	2021-02-07	Europe	Switzerland	Viollier AG	Department of Biosystems Science and Engineering, ETH Zürich	Christian Beisel et al
EPI_ISL_1131061	Switzerland/ZH-ETHZ-490259/2021	2021-02-05	Europe	Switzerland	Viollier AG	Department of Biosystems Science and Engineering, ETH Zürich	Christian Beisel et al
EPI_ISL_1130960	Switzerland/ZH-ETHZ-490260/2021	2021-02-05	Europe	Switzerland	Viollier AG	Department of Biosystems Science and Engineering, ETH Zürich	Christian Beisel et al
EPI_ISL_1130993	Switzerland/ZH-ETHZ-490262/2021	2021-02-05	Europe	Switzerland	Viollier AG	Department of Biosystems Science and Engineering, ETH Zürich	Christian Beisel et al
EPI_ISL_1131028	Switzerland/ZH-ETHZ-490263/2021	2021-02-05	Europe	Switzerland	Viollier AG	Department of Biosystems Science and Engineering, ETH Zürich	Christian Beisel et al
EPI_ISL_1130898	Switzerland/ZH-ETHZ-490279/2021	2021-02-05	Europe	Switzerland	Viollier AG	Department of Biosystems Science and Engineering, ETH Zürich	Christian Beisel et al
EPI_ISL_1131050	Switzerland/ZH-ETHZ-490282/2021	2021-02-05	Europe	Switzerland	Viollier AG	Department of Biosystems Science and Engineering, ETH Zürich	Christian Beisel et al
EPI_ISL_1131112	Switzerland/ZH-ETHZ-490284/2021	2021-02-05	Europe	Switzerland	Viollier AG	Department of Biosystems Science and Engineering, ETH Zürich	Christian Beisel et al
EPI_ISL_1131085	Switzerland/ZH-ETHZ-490292/2021	2021-02-05	Europe	Switzerland	Viollier AG	Department of Biosystems Science and Engineering, ETH Zürich	Christian Beisel et al
EPI_ISL_1130909	Switzerland/ZH-ETHZ-490297/2021	2021-02-05	Europe	Switzerland	Viollier AG	Department of Biosystems Science and Engineering, ETH Zürich	Christian Beisel et al
EPI_ISL_1130807	Switzerland/ZH-ETHZ-490306/2021	2021-02-05	Europe	Switzerland	Viollier AG	Department of Biosystems Science and Engineering, ETH Zürich	Christian Beisel et al
EPI_ISL_1131032	Switzerland/ZH-ETHZ-490311/2021	2021-02-05	Europe	Switzerland	Viollier AG	Department of Biosystems Science and Engineering, ETH Zürich	Christian Beisel et al
EPI_ISL_1130934	Switzerland/ZH-ETHZ-490313/2021	2021-02-05	Europe	Switzerland	Viollier AG	Department of Biosystems Science and Engineering, ETH Zürich	Christian Beisel et al
EPI_ISL_1130828	Switzerland/ZH-ETHZ-490316/2021	2021-02-05	Europe	Switzerland	Viollier AG	Department of Biosystems Science and Engineering, ETH Zürich	Christian Beisel et al
EPI_ISL_1130968	Switzerland/ZH-ETHZ-490317/2021	2021-02-05	Europe	Switzerland	Viollier AG	Department of Biosystems Science and Engineering, ETH Zürich	Christian Beisel et al
EPI_ISL_1131052	Switzerland/ZH-ETHZ-490326/2021	2021-02-05	Europe	Switzerland	Viollier AG	Department of Biosystems Science and Engineering, ETH Zürich	Christian Beisel et al
EPI_ISL_1131103	Switzerland/ZH-ETHZ-490327/2021	2021-02-05	Europe	Switzerland	Viollier AG	Department of Biosystems Science and Engineering, ETH Zürich	Christian Beisel et al
EPI_ISL_1131008	Switzerland/ZH-ETHZ-490339/2021	2021-02-05	Europe	Switzerland	Viollier AG	Department of Biosystems Science and Engineering, ETH Zürich	Christian Beisel et al
EPI_ISL_1130874	Switzerland/ZH-ETHZ-490343/2021	2021-02-05	Europe	Switzerland	Viollier AG	Department of Biosystems Science and Engineering, ETH Zürich	Christian Beisel et al
EPI_ISL_1130917	Switzerland/ZH-ETHZ-490353/2021	2021-02-05	Europe	Switzerland	Viollier AG	Department of Biosystems Science and Engineering, ETH Zürich	Christian Beisel et al
EPI_ISL_1130919	Switzerland/ZH-ETHZ-490354/2021	2021-02-05	Europe	Switzerland	Viollier AG	Department of Biosystems Science and Engineering, ETH Zürich	Christian Beisel et al
EPI_ISL_1131056	Switzerland/ZH-ETHZ-490356/2021	2021-02-05	Europe	Switzerland	Viollier AG	Department of Biosystems Science and Engineering, ETH Zürich	Christian Beisel et al
EPI_ISL_1131025	Switzerland/ZH-ETHZ-490370/2021	2021-02-05	Europe	Switzerland	Viollier AG	Department of Biosystems Science and Engineering, ETH Zürich	Christian Beisel et al
EPI_ISL_1130992	Switzerland/ZH-ETHZ-490371/2021	2021-02-05	Europe	Switzerland	Viollier AG	Department of Biosystems Science and Engineering, ETH Zürich	Christian Beisel et al
EPI_ISL_1130892	Switzerland/ZH-ETHZ-490374/2021	2021-02-05	Europe	Switzerland	Viollier AG	Department of Biosystems Science and Engineering, ETH Zürich	Christian Beisel et al
EPI_ISL_1130996	Switzerland/ZH-ETHZ-490376/2021	2021-02-05	Europe	Switzerland	Viollier AG	Department of Biosystems Science and Engineering, ETH Zürich	Christian Beisel et al
EPI_ISL_1131113	Switzerland/ZH-ETHZ-490381/2021	2021-02-06	Europe	Switzerland	Viollier AG	Department of Biosystems Science and Engineering, ETH Zürich	Christian Beisel et al
EPI_ISL_1131035	Switzerland/ZH-ETHZ-490384/2021	2021-02-06	Europe	Switzerland	Viollier AG	Department of Biosystems Science and Engineering, ETH Zürich	Christian Beisel et al
EPI_ISL_1130866	Switzerland/ZH-ETHZ-490386/2021	2021-02-06	Europe	Switzerland	Viollier AG	Department of Biosystems Science and Engineering, ETH Zürich	Christian Beisel et al
EPI_ISL_1130938	Switzerland/ZH-ETHZ-490388/2021	2021-02-06	Europe	Switzerland	Viollier AG	Department of Biosystems Science and Engineering, ETH Zürich	Christian Beisel et al
EPI_ISL_1131110	Switzerland/ZH-ETHZ-490389/2021	2021-02-06	Europe	Switzerland	Viollier AG	Department of Biosystems Science and Engineering, ETH Zürich	Christian Beisel et al
EPI_ISL_1131041	Switzerland/ZH-ETHZ-490395/2021	2021-02-05	Europe	Switzerland	Viollier AG	Department of Biosystems Science and Engineering, ETH Zürich	Christian Beisel et al
EPI_ISL_1131108	Switzerland/ZH-ETHZ-490396/2021	2021-02-05	Europe	Switzerland	Viollier AG	Department of Biosystems Science and Engineering, ETH Zürich	Christian Beisel et al
EPI_ISL_1131055	Switzerland/ZH-ETHZ-490421/2021	2021-02-05	Europe	Switzerland	Viollier AG	Department of Biosystems Science and Engineering, ETH Zürich	Christian Beisel et al
EPI_ISL_1130920	Switzerland/ZH-ETHZ-490422/2021	2021-02-05	Europe	Switzerland	Viollier AG	Department of Biosystems Science and Engineering, ETH Zürich	Christian Beisel et al
EPI_ISL_1130814	Switzerland/ZH-ETHZ-490425/2021	2021-02-05	Europe	Switzerland	Viollier AG	Department of Biosystems Science and Engineering, ETH Zürich	Christian Beisel et al
EPI_ISL_1130785	Switzerland/ZH-ETHZ-490431/2021	2021-02-05	Europe	Switzerland	Viollier AG	Department of Biosystems Science and Engineering, ETH Zürich	Christian Beisel et al
EPI_ISL_1130835	Switzerland/ZH-ETHZ-490453/2021	2021-02-06	Europe	Switzerland	Viollier AG	Department of Biosystems Science and Engineering, ETH Zürich	Christian Beisel et al
EPI_ISL_1131075	Switzerland/ZH-ETHZ-490454/2021	2021-02-06	Europe	Switzerland	Viollier AG	Department of Biosystems Science and Engineering, ETH Zürich	Christian Beisel et al
EPI_ISL_1130876	Switzerland/ZH-ETHZ-490460/2021	2021-02-06	Europe	Switzerland	Viollier AG	Department of Biosystems Science and Engineering, ETH Zürich	Christian Beisel et al
EPI_ISL_1131038	Switzerland/ZH-ETHZ-490475/2021	2021-02-06	Europe	Switzerland	Viollier AG	Department of Biosystems Science and Engineering, ETH Zürich	Christian Beisel et al
EPI_ISL_1130991	Switzerland/ZH-ETHZ-490476/2021	2021-02-06	Europe	Switzerland	Viollier AG	Department of Biosystems Science and Engineering, ETH Zürich	Christian Beisel et al
EPI_ISL_1131019	Switzerland/ZH-ETHZ-490493/2021	2021-02-07	Europe	Switzerland	Viollier AG	Department of Biosystems Science and Engineering, ETH Zürich	Christian Beisel et al
EPI_ISL_1131021	Switzerland/ZH-ETHZ-490495/2021	2021-02-07	Europe	Switzerland	Viollier AG	Department of Biosystems Science and Engineering, ETH Zürich	Christian Beisel et al
EPI_ISL_1130821	Switzerland/ZH-ETHZ-490518/2021	2021-02-07	Europe	Switzerland	Viollier AG	Department of Biosystems Science and Engineering, ETH Zürich	Christian Beisel et al
EPI_ISL_1130869	Switzerland/ZH-ETHZ-490534/2021	2021-02-07	Europe	Switzerland	Viollier AG	Department of Biosystems Science and Engineering, ETH Zürich	Christian Beisel et al
EPI_ISL_1131076	Switzerland/ZH-ETHZ-490578/2021	2021-02-08	Europe	Switzerland	Viollier AG	Department of Biosystems Science and Engineering, ETH Zürich	Christian Beisel et al
EPI_ISL_1131022	Switzerland/ZH-ETHZ-490579/2021	2021-02-08	Europe	Switzerland	Viollier AG	Department of Biosystems Science and Engineering, ETH Zürich	Christian Beisel et al
EPI_ISL_1131093	Switzerland/ZH-ETHZ-490596/2021	2021-02-08	Europe	Switzerland	Viollier AG	Department of Biosystems Science and Engineering, ETH Zürich	Christian Beisel et al
EPI_ISL_1059375	Switzerland/ZH-ETHZ-490644/2021	2021-02-08	Europe	Switzerland	Viollier AG	Department of Biosystems Science and Engineering, ETH Zürich	Chaoran Chen et al
EPI_ISL_1059376	Switzerland/ZH-ETHZ-490646/2021	2021-02-08	Europe	Switzerland	Viollier AG	Department of Biosystems Science and Engineering, ETH Zürich	Chaoran Chen et al
EPI_ISL_1059852	Switzerland/ZH-ETHZ-490647/2021	2021-02-08	Europe	Switzerland	Viollier AG	Department of Biosystems Science and Engineering, ETH Zürich	Chaoran Chen et al
EPI_ISL_1059857	Switzerland/ZH-ETHZ-490755/2021	2021-02-08	Europe	Switzerland	Viollier AG	Department of Biosystems Science and Engineering, ETH Zürich	Chaoran Chen et al
EPI_ISL_1080562	Switzerland/ZH-ETHZ-490780/2021	2021-02-09	Europe	Switzerland	Viollier AG	Department of Biosystems Science and Engineering, ETH Zürich	Chaoran Chen et al
EPI_ISL_1080553	Switzerland/ZH-ETHZ-490782/2021	2021-02-08	Europe	Switzerland	Viollier AG	Department of Biosystems Science and Engineering, ETH Zürich	Chaoran Chen et al
EPI_ISL_1059807	Switzerland/ZH-ETHZ-490783/2021	2021-02-08	Europe	Switzerland	Viollier AG	Department of Biosystems Science and Engineering, ETH Zürich	Chaoran Chen et al
EPI_ISL_1059869	Switzerland/ZH-ETHZ-490789/2021	2021-02-08	Europe	Switzerland	Viollier AG	Department of Biosystems Science and Engineering, ETH Zürich	Chaoran Chen et al
EPI_ISL_1080557	Switzerland/ZH-ETHZ-490790/2021	2021-02-08	Europe	Switzerland	Viollier AG	Department of Biosystems Science and Engineering, ETH Zürich	Chaoran Chen et al
EPI_ISL_1080561	Switzerland/ZH-ETHZ-490791/2021	2021-02-08	Europe	Switzerland	Viollier AG	Department of Biosystems Science and Engineering, ETH Zürich	Chaoran Chen et al
EPI_ISL_1059849	Switzerland/ZH-ETHZ-490792/2021	2021-02-08	Europe	Switzerland	Viollier AG	Department of Biosystems Science and Engineering, ETH Zürich	Chaoran Chen et al
EPI_ISL_1059888	Switzerland/ZH-ETHZ-490799/2021	2021-02-09	Europe	Switzerland	Viollier AG	Department of Biosystems Science and Engineering, ETH Zürich	Chaoran Chen et al
EPI_ISL_1059892	Switzerland/ZH-ETHZ-490806/2021	2021-02-09	Europe	Switzerland	Viollier AG	Department of Biosystems Science and Engineering, ETH Zürich	Chaoran Chen et al
EPI_ISL_1059896	Switzerland/ZH-ETHZ-490812/2021	2021-02-09	Europe	Switzerland	Viollier AG	Department of Biosystems Science and Engineering, ETH Zürich	Chaoran Chen et al
EPI_ISL_1059879	Switzerland/ZH-ETHZ-490823/2021	2021-02-10	Europe	Switzerland	Viollier AG	Department of Biosystems Science and Engineering, ETH Zürich	Chaoran Chen et al
EPI_ISL_1059850	Switzerland/ZH-ETHZ-490832/2021	2021-02-09	Europe	Switzerland	Viollier AG	Department of Biosystems Science and Engineering, ETH Zürich	Chaoran Chen et al
EPI_ISL_1059886	Switzerland/ZH-ETHZ-490833/2021	2021-02-09	Europe	Switzerland	Viollier AG	Department of Biosystems Science and Engineering, ETH Zürich	Chaoran Chen et al
EPI_ISL_1059893	Switzerland/ZH-ETHZ-490839/2021	2021-02-09	Europe	Switzerland	Viollier AG	Department of Biosystems Science and Engineering, ETH Zürich	Chaoran Chen et al
EPI_ISL_1059898	Switzerland/ZH-ETHZ-490889/2021	2021-02-09	Europe	Switzerland	Viollier AG	Department of Biosystems Science and Engineering, ETH Zürich	Chaoran Chen et al
EPI_ISL_1080563	Switzerland/ZH-ETHZ-490920/2021	2021-02-10	Europe	Switzerland	Viollier AG	Department of Biosystems Science and Engineering, ETH Zürich	Chaoran Chen et al
EPI_ISL_1080555	Switzerland/ZH-ETHZ-490946/2021	2021-02-10	Europe	Switzerland	Viollier AG	Department of Biosystems Science and Engineering, ETH Zürich	Chaoran Chen et al
EPI_ISL_1080554	Switzerland/ZH-ETHZ-490980/2021	2021-02-11	Europe	Switzerland	Viollier AG	Department of Biosystems Science and Engineering, ETH Zürich	Chaoran Chen et al
EPI_ISL_1080552	Switzerland/ZH-ETHZ-490981/2021	2021-02-11	Europe	Switzerland	Viollier AG	Department of Biosystems Science and Engineering, ETH Zürich	Chaoran Chen et al
EPI_ISL_1080560	Switzerland/ZH-ETHZ-490992/2021	2021-02-10	Europe	Switzerland	Viollier AG	Department of Biosystems Science and Engineering, ETH Zürich	Chaoran Chen et al
EPI_ISL_1059887	Switzerland/ZH-ETHZ-490998/2021	2021-02-11	Europe	Switzerland	Viollier AG	Department of Biosystems Science and Engineering, ETH Zürich	Chaoran Chen et al
EPI_ISL_1080498	Switzerland/ZH-ETHZ-490999/2021	2021-02-11	Europe	Switzerland	Viollier AG	Department of Biosystems Science and Engineering, ETH Zürich	Chaoran Chen et al
EPI_ISL_1059895	Switzerland/ZH-ETHZ-491001/2021	2021-02-11	Europe	Switzerland	Viollier AG	Department of Biosystems Science and Engineering, ETH Zürich	Chaoran Chen et al
EPI_ISL_1119523	Switzerland/ZH-ETHZ-500018/2020	2020-11-02	Europe	Switzerland	Viollier AG	Department of Biosystems Science and Engineering, ETH Zürich	Chaoran Chen et al
EPI_ISL_1119521	Switzerland/ZH-ETHZ-500019/2020	2020-11-02	Europe	Switzerland	Viollier AG	Department of Biosystems Science and Engineering, ETH Zürich	Chaoran Chen et al
EPI_ISL_1119522	Switzerland/ZH-ETHZ-500023/2020	2020-11-02	Europe	Switzerland	Viollier AG	Department of Biosystems Science and Engineering, ETH Zürich	Chaoran Chen et al
EPI_ISL_1119047	Switzerland/ZH-ETHZ-500086/2020	2020-11-09	Europe	Switzerland	Viollier AG	Department of Biosystems Science and Engineering, ETH Zürich	Chaoran Chen et al
EPI_ISL_1119045	Switzerland/ZH-ETHZ-500087/2020	2020-11-09	Europe	Switzerland	Viollier AG	Department of Biosystems Science and Engineering, ETH Zürich	Chaoran Chen et al
EPI_ISL_1119046	Switzerland/ZH-ETHZ-500088/2020	2020-11-09	Europe	Switzerland	Viollier AG	Department of Biosystems Science and Engineering, ETH Zürich	Chaoran Chen et al
EPI_ISL_1119951	Switzerland/ZH-ETHZ-500105/2020	2020-11-12	Europe	Switzerland	Viollier AG	Department of Biosystems Science and Engineering, ETH Zürich	Chaoran Chen et al
EPI_ISL_1119952	Switzerland/ZH-ETHZ-500163/2020	2020-11-12	Europe	Switzerland	Viollier AG	Department of Biosystems Science and Engineering, ETH Zürich	Chaoran Chen et al
EPI_ISL_1120052	Switzerland/ZH-ETHZ-500253/2021	2021-02-16	Europe	Switzerland	Viollier AG	Department of Biosystems Science and Engineering, ETH Zürich	Chaoran Chen et al
EPI_ISL_1119213	Switzerland/ZH-ETHZ-500285/2021	2021-02-16	Europe	Switzerland	Viollier AG	Department of Biosystems Science and Engineering, ETH Zürich	Chaoran Chen et al
EPI_ISL_1120055	Switzerland/ZH-ETHZ-500289/2021	2021-02-16	Europe	Switzerland	Viollier AG	Department of Biosystems Science and Engineering, ETH Zürich	Chaoran Chen et al
EPI_ISL_1119251	Switzerland/ZH-ETHZ-500304/2021	2021-02-16	Europe	Switzerland	Viollier AG	Department of Biosystems Science and Engineering, ETH Zürich	Chaoran Chen et al
EPI_ISL_1119212	Switzerland/ZH-ETHZ-500318/2021	2021-02-16	Europe	Switzerland	Viollier AG	Department of Biosystems Science and Engineering, ETH Zürich	Chaoran Chen et al
EPI_ISL_1119378	Switzerland/ZH-ETHZ-500337/2021	2021-02-16	Europe	Switzerland	Viollier AG	Department of Biosystems Science and Engineering, ETH Zürich	Chaoran Chen et al
EPI_ISL_1119429	Switzerland/ZH-ETHZ-500362/2021	2021-02-16	Europe	Switzerland	Viollier AG	Department of Biosystems Science and Engineering, ETH Zürich	Chaoran Chen et al
EPI_ISL_1120054	Switzerland/ZH-ETHZ-500363/2021	2021-02-16	Europe	Switzerland	Viollier AG	Department of Biosystems Science and Engineering, ETH Zürich	Chaoran Chen et al
EPI_ISL_1119254	Switzerland/ZH-ETHZ-500364/2021	2021-02-16	Europe	Switzerland	Viollier AG	Department of Biosystems Science and Engineering, ETH Zürich	Chaoran Chen et al
EPI_ISL_1120053	Switzerland/ZH-ETHZ-500365/2021	2021-02-16	Europe	Switzerland	Viollier AG	Department of Biosystems Science and Engineering, ETH Zürich	Chaoran Chen et al
EPI_ISL_1119431	Switzerland/ZH-ETHZ-500388/2021	2021-02-18	Europe	Switzerland	Viollier AG	Department of Biosystems Science and Engineering, ETH Zürich	Chaoran Chen et al
EPI_ISL_1119232	Switzerland/ZH-ETHZ-500391/2021	2021-02-17	Europe	Switzerland	Viollier AG	Department of Biosystems Science and Engineering, ETH Zürich	Chaoran Chen et al
EPI_ISL_1120088	Switzerland/ZH-ETHZ-500395/2021	2021-02-17	Europe	Switzerland	Viollier AG	Department of Biosystems Science and Engineering, ETH Zürich	Chaoran Chen et al
EPI_ISL_1119179	Switzerland/ZH-ETHZ-500412/2021	2021-02-17	Europe	Switzerland	Viollier AG	Department of Biosystems Science and Engineering, ETH Zürich	Chaoran Chen et al
EPI_ISL_1119430	Switzerland/ZH-ETHZ-500414/2021	2021-02-18	Europe	Switzerland	Viollier AG	Department of Biosystems Science and Engineering, ETH Zürich	Chaoran Chen et al
EPI_ISL_1119240	Switzerland/ZH-ETHZ-500424/2021	2021-02-17	Europe	Switzerland	Viollier AG	Department of Biosystems Science and Engineering, ETH Zürich	Chaoran Chen et al
EPI_ISL_1120086	Switzerland/ZH-ETHZ-500427/2021	2021-02-17	Europe	Switzerland	Viollier AG	Department of Biosystems Science and Engineering, ETH Zürich	Chaoran Chen et al
EPI_ISL_1120107	Switzerland/ZH-ETHZ-500439/2021	2021-02-18	Europe	Switzerland	Viollier AG	Department of Biosystems Science and Engineering, ETH Zürich	Chaoran Chen et al
EPI_ISL_1119068	Switzerland/ZH-ETHZ-500522/2021	2021-02-12	Europe	Switzerland	Viollier AG	Department of Biosystems Science and Engineering, ETH Zürich	Christian Beisel et al
EPI_ISL_1120034	Switzerland/ZH-ETHZ-500531/2021	2021-02-15	Europe	Switzerland	Viollier AG	Department of Biosystems Science and Engineering, ETH Zürich	Christian Beisel et al
EPI_ISL_1119039	Switzerland/ZH-ETHZ-500566/2021	2021-02-12	Europe	Switzerland	Viollier AG	Department of Biosystems Science and Engineering, ETH Zürich	Christian Beisel et al
