## Supplemental Table 1 for "Cross-border transmissions of delta substrain AY.29 during Olympic and Paralympic Games": Supplemental Table 1.csv (part 377 of 515)

gisaid_epi_isl	strain	date	region	country	originating_lab	submitting_lab	authors
EPI_ISL_1119967	Switzerland/ZH-ETHZ-500595/2021	2021-02-12	Europe	Switzerland	Viollier AG	Department of Biosystems Science and Engineering, ETH Zürich	Christian Beisel et al
EPI_ISL_1119204	Switzerland/ZH-ETHZ-500597/2021	2021-02-12	Europe	Switzerland	Viollier AG	Department of Biosystems Science and Engineering, ETH Zürich	Christian Beisel et al
EPI_ISL_1119968	Switzerland/ZH-ETHZ-500603/2021	2021-02-12	Europe	Switzerland	Viollier AG	Department of Biosystems Science and Engineering, ETH Zürich	Christian Beisel et al
EPI_ISL_1120033	Switzerland/ZH-ETHZ-500609/2021	2021-02-15	Europe	Switzerland	Viollier AG	Department of Biosystems Science and Engineering, ETH Zürich	Christian Beisel et al
EPI_ISL_1119097	Switzerland/ZH-ETHZ-500625/2021	2021-02-13	Europe	Switzerland	Viollier AG	Department of Biosystems Science and Engineering, ETH Zürich	Christian Beisel et al
EPI_ISL_1119992	Switzerland/ZH-ETHZ-500629/2021	2021-02-13	Europe	Switzerland	Viollier AG	Department of Biosystems Science and Engineering, ETH Zürich	Christian Beisel et al
EPI_ISL_1119096	Switzerland/ZH-ETHZ-500650/2021	2021-02-13	Europe	Switzerland	Viollier AG	Department of Biosystems Science and Engineering, ETH Zürich	Christian Beisel et al
EPI_ISL_1119991	Switzerland/ZH-ETHZ-500651/2021	2021-02-13	Europe	Switzerland	Viollier AG	Department of Biosystems Science and Engineering, ETH Zürich	Christian Beisel et al
EPI_ISL_1119098	Switzerland/ZH-ETHZ-500663/2021	2021-02-13	Europe	Switzerland	Viollier AG	Department of Biosystems Science and Engineering, ETH Zürich	Christian Beisel et al
EPI_ISL_1119357	Switzerland/ZH-ETHZ-500707/2021	2021-02-14	Europe	Switzerland	Viollier AG	Department of Biosystems Science and Engineering, ETH Zürich	Christian Beisel et al
EPI_ISL_1119108	Switzerland/ZH-ETHZ-500708/2021	2021-02-14	Europe	Switzerland	Viollier AG	Department of Biosystems Science and Engineering, ETH Zürich	Christian Beisel et al
EPI_ISL_1119344	Switzerland/ZH-ETHZ-500710/2021	2021-02-14	Europe	Switzerland	Viollier AG	Department of Biosystems Science and Engineering, ETH Zürich	Christian Beisel et al
EPI_ISL_1120085	Switzerland/ZH-ETHZ-500749/2021	2021-02-17	Europe	Switzerland	Viollier AG	Department of Biosystems Science and Engineering, ETH Zürich	Christian Beisel et al
EPI_ISL_1120084	Switzerland/ZH-ETHZ-500750/2021	2021-02-17	Europe	Switzerland	Viollier AG	Department of Biosystems Science and Engineering, ETH Zürich	Christian Beisel et al
EPI_ISL_1120090	Switzerland/ZH-ETHZ-500772/2021	2021-02-17	Europe	Switzerland	Viollier AG	Department of Biosystems Science and Engineering, ETH Zürich	Christian Beisel et al
EPI_ISL_1119253	Switzerland/ZH-ETHZ-500774/2021	2021-02-17	Europe	Switzerland	Viollier AG	Department of Biosystems Science and Engineering, ETH Zürich	Christian Beisel et al
EPI_ISL_1120091	Switzerland/ZH-ETHZ-500788/2021	2021-02-17	Europe	Switzerland	Viollier AG	Department of Biosystems Science and Engineering, ETH Zürich	Christian Beisel et al
EPI_ISL_1120089	Switzerland/ZH-ETHZ-500794/2021	2021-02-17	Europe	Switzerland	Viollier AG	Department of Biosystems Science and Engineering, ETH Zürich	Christian Beisel et al
EPI_ISL_1120087	Switzerland/ZH-ETHZ-500795/2021	2021-02-17	Europe	Switzerland	Viollier AG	Department of Biosystems Science and Engineering, ETH Zürich	Christian Beisel et al
EPI_ISL_1119192	Switzerland/ZH-ETHZ-500843/2021	2021-02-18	Europe	Switzerland	Viollier AG	Department of Biosystems Science and Engineering, ETH Zürich	Christian Beisel et al
EPI_ISL_1119191	Switzerland/ZH-ETHZ-500862/2021	2021-02-18	Europe	Switzerland	Viollier AG	Department of Biosystems Science and Engineering, ETH Zürich	Christian Beisel et al
EPI_ISL_1119600	Switzerland/ZH-ETHZ-500970/2020	2020-11-04	Europe	Switzerland	Viollier AG	Department of Biosystems Science and Engineering, ETH Zürich	Chaoran Chen et al
EPI_ISL_1119602	Switzerland/ZH-ETHZ-500972/2020	2020-11-04	Europe	Switzerland	Viollier AG	Department of Biosystems Science and Engineering, ETH Zürich	Chaoran Chen et al
EPI_ISL_1119598	Switzerland/ZH-ETHZ-500973/2020	2020-11-04	Europe	Switzerland	Viollier AG	Department of Biosystems Science and Engineering, ETH Zürich	Chaoran Chen et al
EPI_ISL_1119412	Switzerland/ZH-ETHZ-500982/2020	2020-11-04	Europe	Switzerland	Viollier AG	Department of Biosystems Science and Engineering, ETH Zürich	Chaoran Chen et al
EPI_ISL_1119601	Switzerland/ZH-ETHZ-501031/2020	2020-11-04	Europe	Switzerland	Viollier AG	Department of Biosystems Science and Engineering, ETH Zürich	Chaoran Chen et al
EPI_ISL_1119730	Switzerland/ZH-ETHZ-501081/2020	2020-11-07	Europe	Switzerland	Viollier AG	Department of Biosystems Science and Engineering, ETH Zürich	Chaoran Chen et al
EPI_ISL_1119729	Switzerland/ZH-ETHZ-501121/2020	2020-11-07	Europe	Switzerland	Viollier AG	Department of Biosystems Science and Engineering, ETH Zürich	Chaoran Chen et al
EPI_ISL_1119732	Switzerland/ZH-ETHZ-501124/2020	2020-11-07	Europe	Switzerland	Viollier AG	Department of Biosystems Science and Engineering, ETH Zürich	Chaoran Chen et al
EPI_ISL_1119723	Switzerland/ZH-ETHZ-501134/2020	2020-11-07	Europe	Switzerland	Viollier AG	Department of Biosystems Science and Engineering, ETH Zürich	Chaoran Chen et al
EPI_ISL_1119896	Switzerland/ZH-ETHZ-501136/2020	2020-11-09	Europe	Switzerland	Viollier AG	Department of Biosystems Science and Engineering, ETH Zürich	Chaoran Chen et al
EPI_ISL_1119715	Switzerland/ZH-ETHZ-501139/2020	2020-11-07	Europe	Switzerland	Viollier AG	Department of Biosystems Science and Engineering, ETH Zürich	Chaoran Chen et al
EPI_ISL_1119728	Switzerland/ZH-ETHZ-501147/2020	2020-11-07	Europe	Switzerland	Viollier AG	Department of Biosystems Science and Engineering, ETH Zürich	Chaoran Chen et al
EPI_ISL_1119721	Switzerland/ZH-ETHZ-501163/2020	2020-11-07	Europe	Switzerland	Viollier AG	Department of Biosystems Science and Engineering, ETH Zürich	Chaoran Chen et al
EPI_ISL_1119716	Switzerland/ZH-ETHZ-501164/2020	2020-11-07	Europe	Switzerland	Viollier AG	Department of Biosystems Science and Engineering, ETH Zürich	Chaoran Chen et al
EPI_ISL_1119724	Switzerland/ZH-ETHZ-501167/2020	2020-11-07	Europe	Switzerland	Viollier AG	Department of Biosystems Science and Engineering, ETH Zürich	Chaoran Chen et al
EPI_ISL_1119413	Switzerland/ZH-ETHZ-501177/2020	2020-11-07	Europe	Switzerland	Viollier AG	Department of Biosystems Science and Engineering, ETH Zürich	Chaoran Chen et al
EPI_ISL_1119731	Switzerland/ZH-ETHZ-501178/2020	2020-11-07	Europe	Switzerland	Viollier AG	Department of Biosystems Science and Engineering, ETH Zürich	Chaoran Chen et al
EPI_ISL_1119727	Switzerland/ZH-ETHZ-501179/2020	2020-11-07	Europe	Switzerland	Viollier AG	Department of Biosystems Science and Engineering, ETH Zürich	Chaoran Chen et al
EPI_ISL_1119717	Switzerland/ZH-ETHZ-501181/2020	2020-11-07	Europe	Switzerland	Viollier AG	Department of Biosystems Science and Engineering, ETH Zürich	Chaoran Chen et al
EPI_ISL_1119719	Switzerland/ZH-ETHZ-501183/2020	2020-11-07	Europe	Switzerland	Viollier AG	Department of Biosystems Science and Engineering, ETH Zürich	Chaoran Chen et al
EPI_ISL_1119714	Switzerland/ZH-ETHZ-501184/2020	2020-11-07	Europe	Switzerland	Viollier AG	Department of Biosystems Science and Engineering, ETH Zürich	Chaoran Chen et al
EPI_ISL_1119722	Switzerland/ZH-ETHZ-501191/2020	2020-11-07	Europe	Switzerland	Viollier AG	Department of Biosystems Science and Engineering, ETH Zürich	Chaoran Chen et al
EPI_ISL_1119725	Switzerland/ZH-ETHZ-501192/2020	2020-11-07	Europe	Switzerland	Viollier AG	Department of Biosystems Science and Engineering, ETH Zürich	Chaoran Chen et al
EPI_ISL_1119718	Switzerland/ZH-ETHZ-501194/2020	2020-11-07	Europe	Switzerland	Viollier AG	Department of Biosystems Science and Engineering, ETH Zürich	Chaoran Chen et al
EPI_ISL_1119726	Switzerland/ZH-ETHZ-501195/2020	2020-11-07	Europe	Switzerland	Viollier AG	Department of Biosystems Science and Engineering, ETH Zürich	Chaoran Chen et al
EPI_ISL_1119720	Switzerland/ZH-ETHZ-501196/2020	2020-11-07	Europe	Switzerland	Viollier AG	Department of Biosystems Science and Engineering, ETH Zürich	Chaoran Chen et al
EPI_ISL_1119794	Switzerland/ZH-ETHZ-501287/2020	2020-11-08	Europe	Switzerland	Viollier AG	Department of Biosystems Science and Engineering, ETH Zürich	Chaoran Chen et al
EPI_ISL_1119800	Switzerland/ZH-ETHZ-501288/2020	2020-11-08	Europe	Switzerland	Viollier AG	Department of Biosystems Science and Engineering, ETH Zürich	Chaoran Chen et al
EPI_ISL_1119798	Switzerland/ZH-ETHZ-501293/2020	2020-11-08	Europe	Switzerland	Viollier AG	Department of Biosystems Science and Engineering, ETH Zürich	Chaoran Chen et al
EPI_ISL_1119796	Switzerland/ZH-ETHZ-501298/2020	2020-11-08	Europe	Switzerland	Viollier AG	Department of Biosystems Science and Engineering, ETH Zürich	Chaoran Chen et al
EPI_ISL_1119799	Switzerland/ZH-ETHZ-501299/2020	2020-11-08	Europe	Switzerland	Viollier AG	Department of Biosystems Science and Engineering, ETH Zürich	Chaoran Chen et al
EPI_ISL_1119793	Switzerland/ZH-ETHZ-501300/2020	2020-11-08	Europe	Switzerland	Viollier AG	Department of Biosystems Science and Engineering, ETH Zürich	Chaoran Chen et al
EPI_ISL_1119801	Switzerland/ZH-ETHZ-501303/2020	2020-11-08	Europe	Switzerland	Viollier AG	Department of Biosystems Science and Engineering, ETH Zürich	Chaoran Chen et al
EPI_ISL_1119797	Switzerland/ZH-ETHZ-501304/2020	2020-11-08	Europe	Switzerland	Viollier AG	Department of Biosystems Science and Engineering, ETH Zürich	Chaoran Chen et al
EPI_ISL_1119795	Switzerland/ZH-ETHZ-501305/2020	2020-11-08	Europe	Switzerland	Viollier AG	Department of Biosystems Science and Engineering, ETH Zürich	Chaoran Chen et al
EPI_ISL_1119804	Switzerland/ZH-ETHZ-501306/2020	2020-11-08	Europe	Switzerland	Viollier AG	Department of Biosystems Science and Engineering, ETH Zürich	Chaoran Chen et al
EPI_ISL_1119802	Switzerland/ZH-ETHZ-501314/2020	2020-11-08	Europe	Switzerland	Viollier AG	Department of Biosystems Science and Engineering, ETH Zürich	Chaoran Chen et al
EPI_ISL_1119792	Switzerland/ZH-ETHZ-501319/2020	2020-11-08	Europe	Switzerland	Viollier AG	Department of Biosystems Science and Engineering, ETH Zürich	Chaoran Chen et al
EPI_ISL_1119368	Switzerland/ZH-ETHZ-501372/2020	2020-11-09	Europe	Switzerland	Viollier AG	Department of Biosystems Science and Engineering, ETH Zürich	Chaoran Chen et al
EPI_ISL_1119404	Switzerland/ZH-ETHZ-501464/2020	2020-11-09	Europe	Switzerland	Viollier AG	Department of Biosystems Science and Engineering, ETH Zürich	Chaoran Chen et al
EPI_ISL_1119902	Switzerland/ZH-ETHZ-501617/2020	2020-11-10	Europe	Switzerland	Viollier AG	Department of Biosystems Science and Engineering, ETH Zürich	Chaoran Chen et al
EPI_ISL_1407092	Switzerland/ZH-ETHZ-510104/2021	2021-01-17	Europe	Switzerland	Viollier AG	Department of Biosystems Science and Engineering, ETH Zürich	Chaoran Chen et al
EPI_ISL_1407083	Switzerland/ZH-ETHZ-510106/2021	2021-01-17	Europe	Switzerland	Viollier AG	Department of Biosystems Science and Engineering, ETH Zürich	Chaoran Chen et al
EPI_ISL_1407091	Switzerland/ZH-ETHZ-510107/2021	2021-01-17	Europe	Switzerland	Viollier AG	Department of Biosystems Science and Engineering, ETH Zürich	Chaoran Chen et al
EPI_ISL_1407090	Switzerland/ZH-ETHZ-510108/2021	2021-01-17	Europe	Switzerland	Viollier AG	Department of Biosystems Science and Engineering, ETH Zürich	Chaoran Chen et al
EPI_ISL_1407094	Switzerland/ZH-ETHZ-510109/2021	2021-01-17	Europe	Switzerland	Viollier AG	Department of Biosystems Science and Engineering, ETH Zürich	Chaoran Chen et al
EPI_ISL_1407093	Switzerland/ZH-ETHZ-510110/2021	2021-01-17	Europe	Switzerland	Viollier AG	Department of Biosystems Science and Engineering, ETH Zürich	Chaoran Chen et al
EPI_ISL_1407086	Switzerland/ZH-ETHZ-510112/2021	2021-01-17	Europe	Switzerland	Viollier AG	Department of Biosystems Science and Engineering, ETH Zürich	Chaoran Chen et al
EPI_ISL_1195159	Switzerland/ZH-ETHZ-510131/2021	2021-02-19	Europe	Switzerland	Viollier AG	Department of Biosystems Science and Engineering, ETH Zürich	Chaoran Chen et al
EPI_ISL_1195157	Switzerland/ZH-ETHZ-510132/2021	2021-02-19	Europe	Switzerland	Viollier AG	Department of Biosystems Science and Engineering, ETH Zürich	Chaoran Chen et al
EPI_ISL_1195168	Switzerland/ZH-ETHZ-510136/2021	2021-02-19	Europe	Switzerland	Viollier AG	Department of Biosystems Science and Engineering, ETH Zürich	Chaoran Chen et al
EPI_ISL_1195150	Switzerland/ZH-ETHZ-510138/2021	2021-02-19	Europe	Switzerland	Viollier AG	Department of Biosystems Science and Engineering, ETH Zürich	Chaoran Chen et al
EPI_ISL_1195145	Switzerland/ZH-ETHZ-510142/2021	2021-02-19	Europe	Switzerland	Viollier AG	Department of Biosystems Science and Engineering, ETH Zürich	Chaoran Chen et al
EPI_ISL_1195162	Switzerland/ZH-ETHZ-510160/2021	2021-02-19	Europe	Switzerland	Viollier AG	Department of Biosystems Science and Engineering, ETH Zürich	Chaoran Chen et al
EPI_ISL_1195183	Switzerland/ZH-ETHZ-510163/2021	2021-02-19	Europe	Switzerland	Viollier AG	Department of Biosystems Science and Engineering, ETH Zürich	Chaoran Chen et al
EPI_ISL_1195173	Switzerland/ZH-ETHZ-510179/2021	2021-02-19	Europe	Switzerland	Viollier AG	Department of Biosystems Science and Engineering, ETH Zürich	Chaoran Chen et al
EPI_ISL_1195156	Switzerland/ZH-ETHZ-510181/2021	2021-02-19	Europe	Switzerland	Viollier AG	Department of Biosystems Science and Engineering, ETH Zürich	Chaoran Chen et al
EPI_ISL_1195172	Switzerland/ZH-ETHZ-510182/2021	2021-02-19	Europe	Switzerland	Viollier AG	Department of Biosystems Science and Engineering, ETH Zürich	Chaoran Chen et al
EPI_ISL_1195187	Switzerland/ZH-ETHZ-510183/2021	2021-02-19	Europe	Switzerland	Viollier AG	Department of Biosystems Science and Engineering, ETH Zürich	Chaoran Chen et al
EPI_ISL_1195147	Switzerland/ZH-ETHZ-510200/2021	2021-02-19	Europe	Switzerland	Viollier AG	Department of Biosystems Science and Engineering, ETH Zürich	Chaoran Chen et al
EPI_ISL_1195149	Switzerland/ZH-ETHZ-510207/2021	2021-02-19	Europe	Switzerland	Viollier AG	Department of Biosystems Science and Engineering, ETH Zürich	Chaoran Chen et al
EPI_ISL_1195152	Switzerland/ZH-ETHZ-510213/2021	2021-02-19	Europe	Switzerland	Viollier AG	Department of Biosystems Science and Engineering, ETH Zürich	Chaoran Chen et al
EPI_ISL_1195177	Switzerland/ZH-ETHZ-510248/2021	2021-02-20	Europe	Switzerland	Viollier AG	Department of Biosystems Science and Engineering, ETH Zürich	Chaoran Chen et al
EPI_ISL_1195169	Switzerland/ZH-ETHZ-510249/2021	2021-02-20	Europe	Switzerland	Viollier AG	Department of Biosystems Science and Engineering, ETH Zürich	Chaoran Chen et al
EPI_ISL_1195158	Switzerland/ZH-ETHZ-510250/2021	2021-02-20	Europe	Switzerland	Viollier AG	Department of Biosystems Science and Engineering, ETH Zürich	Chaoran Chen et al
EPI_ISL_1195155	Switzerland/ZH-ETHZ-510254/2021	2021-02-20	Europe	Switzerland	Viollier AG	Department of Biosystems Science and Engineering, ETH Zürich	Chaoran Chen et al
EPI_ISL_1195153	Switzerland/ZH-ETHZ-510255/2021	2021-02-20	Europe	Switzerland	Viollier AG	Department of Biosystems Science and Engineering, ETH Zürich	Chaoran Chen et al
EPI_ISL_1195171	Switzerland/ZH-ETHZ-510299/2021	2021-02-21	Europe	Switzerland	Viollier AG	Department of Biosystems Science and Engineering, ETH Zürich	Chaoran Chen et al
EPI_ISL_1195160	Switzerland/ZH-ETHZ-510306/2021	2021-02-21	Europe	Switzerland	Viollier AG	Department of Biosystems Science and Engineering, ETH Zürich	Chaoran Chen et al
EPI_ISL_1195154	Switzerland/ZH-ETHZ-510343/2021	2021-02-22	Europe	Switzerland	Viollier AG	Department of Biosystems Science and Engineering, ETH Zürich	Chaoran Chen et al
EPI_ISL_1195181	Switzerland/ZH-ETHZ-510348/2021	2021-02-22	Europe	Switzerland	Viollier AG	Department of Biosystems Science and Engineering, ETH Zürich	Chaoran Chen et al
EPI_ISL_1195167	Switzerland/ZH-ETHZ-510360/2021	2021-02-22	Europe	Switzerland	Viollier AG	Department of Biosystems Science and Engineering, ETH Zürich	Chaoran Chen et al
EPI_ISL_1195185	Switzerland/ZH-ETHZ-510376/2021	2021-02-22	Europe	Switzerland	Viollier AG	Department of Biosystems Science and Engineering, ETH Zürich	Chaoran Chen et al
EPI_ISL_1195188	Switzerland/ZH-ETHZ-510379/2021	2021-02-22	Europe	Switzerland	Viollier AG	Department of Biosystems Science and Engineering, ETH Zürich	Chaoran Chen et al
EPI_ISL_1195189	Switzerland/ZH-ETHZ-510395/2021	2021-02-22	Europe	Switzerland	Viollier AG	Department of Biosystems Science and Engineering, ETH Zürich	Chaoran Chen et al
EPI_ISL_1195180	Switzerland/ZH-ETHZ-510397/2021	2021-02-22	Europe	Switzerland	Viollier AG	Department of Biosystems Science and Engineering, ETH Zürich	Chaoran Chen et al
EPI_ISL_1195182	Switzerland/ZH-ETHZ-510398/2021	2021-02-22	Europe	Switzerland	Viollier AG	Department of Biosystems Science and Engineering, ETH Zürich	Chaoran Chen et al
EPI_ISL_1195174	Switzerland/ZH-ETHZ-510405/2021	2021-02-22	Europe	Switzerland	Viollier AG	Department of Biosystems Science and Engineering, ETH Zürich	Chaoran Chen et al
EPI_ISL_1195164	Switzerland/ZH-ETHZ-510409/2021	2021-02-22	Europe	Switzerland	Viollier AG	Department of Biosystems Science and Engineering, ETH Zürich	Chaoran Chen et al
EPI_ISL_1195165	Switzerland/ZH-ETHZ-510410/2021	2021-02-22	Europe	Switzerland	Viollier AG	Department of Biosystems Science and Engineering, ETH Zürich	Chaoran Chen et al
EPI_ISL_1195163	Switzerland/ZH-ETHZ-510417/2021	2021-02-22	Europe	Switzerland	Viollier AG	Department of Biosystems Science and Engineering, ETH Zürich	Chaoran Chen et al
EPI_ISL_1195184	Switzerland/ZH-ETHZ-510418/2021	2021-02-22	Europe	Switzerland	Viollier AG	Department of Biosystems Science and Engineering, ETH Zürich	Chaoran Chen et al
EPI_ISL_1195148	Switzerland/ZH-ETHZ-510435/2021	2021-02-22	Europe	Switzerland	Viollier AG	Department of Biosystems Science and Engineering, ETH Zürich	Chaoran Chen et al
EPI_ISL_1195186	Switzerland/ZH-ETHZ-510459/2021	2021-02-22	Europe	Switzerland	Viollier AG	Department of Biosystems Science and Engineering, ETH Zürich	Chaoran Chen et al
EPI_ISL_1195178	Switzerland/ZH-ETHZ-510461/2021	2021-02-22	Europe	Switzerland	Viollier AG	Department of Biosystems Science and Engineering, ETH Zürich	Chaoran Chen et al
EPI_ISL_1195176	Switzerland/ZH-ETHZ-510462/2021	2021-02-22	Europe	Switzerland	Viollier AG	Department of Biosystems Science and Engineering, ETH Zürich	Chaoran Chen et al
EPI_ISL_1195166	Switzerland/ZH-ETHZ-510463/2021	2021-02-22	Europe	Switzerland	Viollier AG	Department of Biosystems Science and Engineering, ETH Zürich	Chaoran Chen et al
EPI_ISL_1195146	Switzerland/ZH-ETHZ-510488/2021	2021-02-23	Europe	Switzerland	Viollier AG	Department of Biosystems Science and Engineering, ETH Zürich	Chaoran Chen et al
EPI_ISL_1195161	Switzerland/ZH-ETHZ-510489/2021	2021-02-23	Europe	Switzerland	Viollier AG	Department of Biosystems Science and Engineering, ETH Zürich	Chaoran Chen et al
EPI_ISL_1260511	Switzerland/ZH-ETHZ-510504/2020	2020-11-16	Europe	Switzerland	Viollier AG	Department of Biosystems Science and Engineering, ETH Zürich	Christian Beisel et al
EPI_ISL_1260558	Switzerland/ZH-ETHZ-510507/2020	2020-11-15	Europe	Switzerland	Viollier AG	Department of Biosystems Science and Engineering, ETH Zürich	Christian Beisel et al
EPI_ISL_1260509	Switzerland/ZH-ETHZ-510513/2020	2020-11-15	Europe	Switzerland	Viollier AG	Department of Biosystems Science and Engineering, ETH Zürich	Christian Beisel et al
EPI_ISL_1260587	Switzerland/ZH-ETHZ-510515/2020	2020-11-15	Europe	Switzerland	Viollier AG	Department of Biosystems Science and Engineering, ETH Zürich	Christian Beisel et al
EPI_ISL_1260498	Switzerland/ZH-ETHZ-510540/2020	2020-11-16	Europe	Switzerland	Viollier AG	Department of Biosystems Science and Engineering, ETH Zürich	Christian Beisel et al
EPI_ISL_1260521	Switzerland/ZH-ETHZ-510548/2020	2020-11-16	Europe	Switzerland	Viollier AG	Department of Biosystems Science and Engineering, ETH Zürich	Christian Beisel et al
EPI_ISL_1260495	Switzerland/ZH-ETHZ-510549/2020	2020-11-16	Europe	Switzerland	Viollier AG	Department of Biosystems Science and Engineering, ETH Zürich	Christian Beisel et al
EPI_ISL_1260577	Switzerland/ZH-ETHZ-510553/2020	2020-11-16	Europe	Switzerland	Viollier AG	Department of Biosystems Science and Engineering, ETH Zürich	Christian Beisel et al
EPI_ISL_1260530	Switzerland/ZH-ETHZ-510555/2020	2020-11-16	Europe	Switzerland	Viollier AG	Department of Biosystems Science and Engineering, ETH Zürich	Christian Beisel et al
EPI_ISL_1260508	Switzerland/ZH-ETHZ-510556/2020	2020-11-16	Europe	Switzerland	Viollier AG	Department of Biosystems Science and Engineering, ETH Zürich	Christian Beisel et al
EPI_ISL_1260537	Switzerland/ZH-ETHZ-510565/2020	2020-11-16	Europe	Switzerland	Viollier AG	Department of Biosystems Science and Engineering, ETH Zürich	Christian Beisel et al
EPI_ISL_1260514	Switzerland/ZH-ETHZ-510566/2020	2020-11-16	Europe	Switzerland	Viollier AG	Department of Biosystems Science and Engineering, ETH Zürich	Christian Beisel et al
EPI_ISL_1260567	Switzerland/ZH-ETHZ-510567/2020	2020-11-16	Europe	Switzerland	Viollier AG	Department of Biosystems Science and Engineering, ETH Zürich	Christian Beisel et al
EPI_ISL_1260538	Switzerland/ZH-ETHZ-510568/2020	2020-11-16	Europe	Switzerland	Viollier AG	Department of Biosystems Science and Engineering, ETH Zürich	Christian Beisel et al
EPI_ISL_1260516	Switzerland/ZH-ETHZ-510569/2020	2020-11-16	Europe	Switzerland	Viollier AG	Department of Biosystems Science and Engineering, ETH Zürich	Christian Beisel et al
EPI_ISL_1260588	Switzerland/ZH-ETHZ-510571/2020	2020-11-16	Europe	Switzerland	Viollier AG	Department of Biosystems Science and Engineering, ETH Zürich	Christian Beisel et al
EPI_ISL_1260583	Switzerland/ZH-ETHZ-510572/2020	2020-11-16	Europe	Switzerland	Viollier AG	Department of Biosystems Science and Engineering, ETH Zürich	Christian Beisel et al
EPI_ISL_1260543	Switzerland/ZH-ETHZ-510573/2020	2020-11-16	Europe	Switzerland	Viollier AG	Department of Biosystems Science and Engineering, ETH Zürich	Christian Beisel et al
EPI_ISL_1260518	Switzerland/ZH-ETHZ-510574/2020	2020-11-16	Europe	Switzerland	Viollier AG	Department of Biosystems Science and Engineering, ETH Zürich	Christian Beisel et al
EPI_ISL_1259573	Switzerland/ZH-ETHZ-510576/2020	2020-11-16	Europe	Switzerland	Viollier AG	Department of Biosystems Science and Engineering, ETH Zürich	Christian Beisel et al
EPI_ISL_1260582	Switzerland/ZH-ETHZ-510577/2020	2020-11-16	Europe	Switzerland	Viollier AG	Department of Biosystems Science and Engineering, ETH Zürich	Christian Beisel et al
EPI_ISL_1260513	Switzerland/ZH-ETHZ-510578/2020	2020-11-16	Europe	Switzerland	Viollier AG	Department of Biosystems Science and Engineering, ETH Zürich	Christian Beisel et al
EPI_ISL_1260499	Switzerland/ZH-ETHZ-510581/2020	2020-11-16	Europe	Switzerland	Viollier AG	Department of Biosystems Science and Engineering, ETH Zürich	Christian Beisel et al
EPI_ISL_1260484	Switzerland/ZH-ETHZ-510583/2020	2020-11-16	Europe	Switzerland	Viollier AG	Department of Biosystems Science and Engineering, ETH Zürich	Christian Beisel et al
EPI_ISL_1260527	Switzerland/ZH-ETHZ-510594/2020	2020-11-16	Europe	Switzerland	Viollier AG	Department of Biosystems Science and Engineering, ETH Zürich	Christian Beisel et al
EPI_ISL_1260585	Switzerland/ZH-ETHZ-510652/2020	2020-11-18	Europe	Switzerland	Viollier AG	Department of Biosystems Science and Engineering, ETH Zürich	Christian Beisel et al
EPI_ISL_1259724	Switzerland/ZH-ETHZ-510681/2021	2021-02-23	Europe	Switzerland	Viollier AG	Department of Biosystems Science and Engineering, ETH Zürich	Christian Beisel et al
EPI_ISL_1259707	Switzerland/ZH-ETHZ-510693/2021	2021-02-23	Europe	Switzerland	Viollier AG	Department of Biosystems Science and Engineering, ETH Zürich	Christian Beisel et al
EPI_ISL_1259709	Switzerland/ZH-ETHZ-510706/2021	2021-02-23	Europe	Switzerland	Viollier AG	Department of Biosystems Science and Engineering, ETH Zürich	Christian Beisel et al
EPI_ISL_1259719	Switzerland/ZH-ETHZ-510707/2021	2021-02-23	Europe	Switzerland	Viollier AG	Department of Biosystems Science and Engineering, ETH Zürich	Christian Beisel et al
EPI_ISL_1259461	Switzerland/ZH-ETHZ-510709/2021	2021-02-23	Europe	Switzerland	Viollier AG	Department of Biosystems Science and Engineering, ETH Zürich	Christian Beisel et al
EPI_ISL_1259715	Switzerland/ZH-ETHZ-510710/2021	2021-02-23	Europe	Switzerland	Viollier AG	Department of Biosystems Science and Engineering, ETH Zürich	Christian Beisel et al
EPI_ISL_1260572	Switzerland/ZH-ETHZ-510712/2021	2021-02-23	Europe	Switzerland	Viollier AG	Department of Biosystems Science and Engineering, ETH Zürich	Christian Beisel et al
EPI_ISL_1259705	Switzerland/ZH-ETHZ-510715/2021	2021-02-23	Europe	Switzerland	Viollier AG	Department of Biosystems Science and Engineering, ETH Zürich	Christian Beisel et al
EPI_ISL_1259722	Switzerland/ZH-ETHZ-510735/2021	2021-02-23	Europe	Switzerland	Viollier AG	Department of Biosystems Science and Engineering, ETH Zürich	Christian Beisel et al
EPI_ISL_1259710	Switzerland/ZH-ETHZ-510736/2021	2021-02-23	Europe	Switzerland	Viollier AG	Department of Biosystems Science and Engineering, ETH Zürich	Christian Beisel et al
EPI_ISL_1259711	Switzerland/ZH-ETHZ-510737/2021	2021-02-23	Europe	Switzerland	Viollier AG	Department of Biosystems Science and Engineering, ETH Zürich	Christian Beisel et al
EPI_ISL_1259704	Switzerland/ZH-ETHZ-510749/2021	2021-02-24	Europe	Switzerland	Viollier AG	Department of Biosystems Science and Engineering, ETH Zürich	Christian Beisel et al
EPI_ISL_1259703	Switzerland/ZH-ETHZ-510752/2021	2021-02-24	Europe	Switzerland	Viollier AG	Department of Biosystems Science and Engineering, ETH Zürich	Christian Beisel et al
EPI_ISL_1259720	Switzerland/ZH-ETHZ-510760/2021	2021-02-24	Europe	Switzerland	Viollier AG	Department of Biosystems Science and Engineering, ETH Zürich	Christian Beisel et al
EPI_ISL_1259714	Switzerland/ZH-ETHZ-510767/2021	2021-02-24	Europe	Switzerland	Viollier AG	Department of Biosystems Science and Engineering, ETH Zürich	Christian Beisel et al
EPI_ISL_1259827	Switzerland/ZH-ETHZ-510778/2021	2021-02-24	Europe	Switzerland	Viollier AG	Department of Biosystems Science and Engineering, ETH Zürich	Christian Beisel et al
EPI_ISL_1259716	Switzerland/ZH-ETHZ-510785/2021	2021-02-24	Europe	Switzerland	Viollier AG	Department of Biosystems Science and Engineering, ETH Zürich	Christian Beisel et al
EPI_ISL_1259718	Switzerland/ZH-ETHZ-510797/2021	2021-02-24	Europe	Switzerland	Viollier AG	Department of Biosystems Science and Engineering, ETH Zürich	Christian Beisel et al
EPI_ISL_1259717	Switzerland/ZH-ETHZ-510798/2021	2021-02-24	Europe	Switzerland	Viollier AG	Department of Biosystems Science and Engineering, ETH Zürich	Christian Beisel et al
EPI_ISL_1259877	Switzerland/ZH-ETHZ-510813/2021	2021-02-24	Europe	Switzerland	Viollier AG	Department of Biosystems Science and Engineering, ETH Zürich	Christian Beisel et al
EPI_ISL_1260595	Switzerland/ZH-ETHZ-510815/2021	2021-02-24	Europe	Switzerland	Viollier AG	Department of Biosystems Science and Engineering, ETH Zürich	Christian Beisel et al
EPI_ISL_1260564	Switzerland/ZH-ETHZ-520096/2020	2020-11-20	Europe	Switzerland	Viollier AG	Department of Biosystems Science and Engineering, ETH Zürich	Christian Beisel et al
EPI_ISL_1260568	Switzerland/ZH-ETHZ-520116/2020	2020-11-20	Europe	Switzerland	Viollier AG	Department of Biosystems Science and Engineering, ETH Zürich	Christian Beisel et al
EPI_ISL_1259854	Switzerland/ZH-ETHZ-520127/2020	2020-11-20	Europe	Switzerland	Viollier AG	Department of Biosystems Science and Engineering, ETH Zürich	Christian Beisel et al
EPI_ISL_1259863	Switzerland/ZH-ETHZ-520141/2020	2020-11-25	Europe	Switzerland	Viollier AG	Department of Biosystems Science and Engineering, ETH Zürich	Christian Beisel et al
EPI_ISL_1260488	Switzerland/ZH-ETHZ-520142/2020	2020-11-25	Europe	Switzerland	Viollier AG	Department of Biosystems Science and Engineering, ETH Zürich	Christian Beisel et al
EPI_ISL_1260573	Switzerland/ZH-ETHZ-520145/2020	2020-11-25	Europe	Switzerland	Viollier AG	Department of Biosystems Science and Engineering, ETH Zürich	Christian Beisel et al
EPI_ISL_1260562	Switzerland/ZH-ETHZ-520152/2020	2020-11-25	Europe	Switzerland	Viollier AG	Department of Biosystems Science and Engineering, ETH Zürich	Christian Beisel et al
EPI_ISL_1260592	Switzerland/ZH-ETHZ-520213/2020	2020-11-25	Europe	Switzerland	Viollier AG	Department of Biosystems Science and Engineering, ETH Zürich	Christian Beisel et al
EPI_ISL_1260540	Switzerland/ZH-ETHZ-520215/2020	2020-11-25	Europe	Switzerland	Viollier AG	Department of Biosystems Science and Engineering, ETH Zürich	Christian Beisel et al
EPI_ISL_1260594	Switzerland/ZH-ETHZ-520216/2020	2020-11-25	Europe	Switzerland	Viollier AG	Department of Biosystems Science and Engineering, ETH Zürich	Christian Beisel et al
EPI_ISL_1260529	Switzerland/ZH-ETHZ-520253/2020	2020-11-30	Europe	Switzerland	Viollier AG	Department of Biosystems Science and Engineering, ETH Zürich	Christian Beisel et al
EPI_ISL_1259567	Switzerland/ZH-ETHZ-520282/2021	2021-02-26	Europe	Switzerland	Viollier AG	Department of Biosystems Science and Engineering, ETH Zürich	Christian Beisel et al
EPI_ISL_1259755	Switzerland/ZH-ETHZ-520284/2021	2021-02-26	Europe	Switzerland	Viollier AG	Department of Biosystems Science and Engineering, ETH Zürich	Christian Beisel et al
EPI_ISL_1259721	Switzerland/ZH-ETHZ-520287/2021	2021-02-26	Europe	Switzerland	Viollier AG	Department of Biosystems Science and Engineering, ETH Zürich	Christian Beisel et al
EPI_ISL_1259578	Switzerland/ZH-ETHZ-520300/2021	2021-02-26	Europe	Switzerland	Viollier AG	Department of Biosystems Science and Engineering, ETH Zürich	Christian Beisel et al
EPI_ISL_1259725	Switzerland/ZH-ETHZ-520321/2021	2021-02-26	Europe	Switzerland	Viollier AG	Department of Biosystems Science and Engineering, ETH Zürich	Christian Beisel et al
EPI_ISL_1259713	Switzerland/ZH-ETHZ-520344/2021	2021-02-27	Europe	Switzerland	Viollier AG	Department of Biosystems Science and Engineering, ETH Zürich	Christian Beisel et al
EPI_ISL_1259708	Switzerland/ZH-ETHZ-520348/2021	2021-02-27	Europe	Switzerland	Viollier AG	Department of Biosystems Science and Engineering, ETH Zürich	Christian Beisel et al
EPI_ISL_1408844	Switzerland/ZH-ETHZ-520436/2020	2020-11-23	Europe	Switzerland	Viollier AG	Department of Biosystems Science and Engineering, ETH Zürich	Chaoran Chen et al
EPI_ISL_1408852	Switzerland/ZH-ETHZ-520526/2020	2020-11-23	Europe	Switzerland	Viollier AG	Department of Biosystems Science and Engineering, ETH Zürich	Chaoran Chen et al
EPI_ISL_1408835	Switzerland/ZH-ETHZ-520572/2020	2020-11-23	Europe	Switzerland	Viollier AG	Department of Biosystems Science and Engineering, ETH Zürich	Chaoran Chen et al
EPI_ISL_1408859	Switzerland/ZH-ETHZ-520574/2020	2020-11-23	Europe	Switzerland	Viollier AG	Department of Biosystems Science and Engineering, ETH Zürich	Chaoran Chen et al
EPI_ISL_1408843	Switzerland/ZH-ETHZ-520577/2020	2020-11-23	Europe	Switzerland	Viollier AG	Department of Biosystems Science and Engineering, ETH Zürich	Chaoran Chen et al
EPI_ISL_1408847	Switzerland/ZH-ETHZ-520606/2020	2020-11-24	Europe	Switzerland	Viollier AG	Department of Biosystems Science and Engineering, ETH Zürich	Chaoran Chen et al
EPI_ISL_1408856	Switzerland/ZH-ETHZ-520635/2020	2020-11-25	Europe	Switzerland	Viollier AG	Department of Biosystems Science and Engineering, ETH Zürich	Chaoran Chen et al
EPI_ISL_1408862	Switzerland/ZH-ETHZ-520636/2020	2020-11-25	Europe	Switzerland	Viollier AG	Department of Biosystems Science and Engineering, ETH Zürich	Chaoran Chen et al
EPI_ISL_1408853	Switzerland/ZH-ETHZ-520637/2020	2020-11-25	Europe	Switzerland	Viollier AG	Department of Biosystems Science and Engineering, ETH Zürich	Chaoran Chen et al
EPI_ISL_1408869	Switzerland/ZH-ETHZ-520638/2020	2020-11-25	Europe	Switzerland	Viollier AG	Department of Biosystems Science and Engineering, ETH Zürich	Chaoran Chen et al
EPI_ISL_1408883	Switzerland/ZH-ETHZ-520701/2020	2020-11-28	Europe	Switzerland	Viollier AG	Department of Biosystems Science and Engineering, ETH Zürich	Chaoran Chen et al
EPI_ISL_1408880	Switzerland/ZH-ETHZ-520723/2020	2020-11-29	Europe	Switzerland	Viollier AG	Department of Biosystems Science and Engineering, ETH Zürich	Chaoran Chen et al
EPI_ISL_1408866	Switzerland/ZH-ETHZ-520754/2020	2020-11-29	Europe	Switzerland	Viollier AG	Department of Biosystems Science and Engineering, ETH Zürich	Chaoran Chen et al
EPI_ISL_1408863	Switzerland/ZH-ETHZ-520775/2020	2020-11-30	Europe	Switzerland	Viollier AG	Department of Biosystems Science and Engineering, ETH Zürich	Chaoran Chen et al
EPI_ISL_1408854	Switzerland/ZH-ETHZ-520776/2020	2020-11-30	Europe	Switzerland	Viollier AG	Department of Biosystems Science and Engineering, ETH Zürich	Chaoran Chen et al
EPI_ISL_1408871	Switzerland/ZH-ETHZ-520777/2020	2020-11-30	Europe	Switzerland	Viollier AG	Department of Biosystems Science and Engineering, ETH Zürich	Chaoran Chen et al
EPI_ISL_1408841	Switzerland/ZH-ETHZ-520781/2020	2020-11-30	Europe	Switzerland	Viollier AG	Department of Biosystems Science and Engineering, ETH Zürich	Chaoran Chen et al
EPI_ISL_1408225	Switzerland/ZH-ETHZ-520794/2020	2020-11-30	Europe	Switzerland	Viollier AG	Department of Biosystems Science and Engineering, ETH Zürich	Chaoran Chen et al
EPI_ISL_1408224	Switzerland/ZH-ETHZ-520814/2020	2020-11-30	Europe	Switzerland	Viollier AG	Department of Biosystems Science and Engineering, ETH Zürich	Chaoran Chen et al
EPI_ISL_1654200	Switzerland/ZH-ETHZ-520854/2020	2020-11-30	Europe	Switzerland	Viollier AG	Department of Biosystems Science and Engineering, ETH Zurich	Chaoran Chen et al
EPI_ISL_1408881	Switzerland/ZH-ETHZ-520863/2020	2020-11-30	Europe	Switzerland	Viollier AG	Department of Biosystems Science and Engineering, ETH Zürich	Chaoran Chen et al
EPI_ISL_1408874	Switzerland/ZH-ETHZ-520884/2020	2020-12-02	Europe	Switzerland	Viollier AG	Department of Biosystems Science and Engineering, ETH Zürich	Chaoran Chen et al
EPI_ISL_1408837	Switzerland/ZH-ETHZ-520897/2020	2020-12-02	Europe	Switzerland	Viollier AG	Department of Biosystems Science and Engineering, ETH Zürich	Chaoran Chen et al
EPI_ISL_1408864	Switzerland/ZH-ETHZ-520898/2020	2020-12-02	Europe	Switzerland	Viollier AG	Department of Biosystems Science and Engineering, ETH Zürich	Chaoran Chen et al
EPI_ISL_1408836	Switzerland/ZH-ETHZ-520910/2020	2020-12-02	Europe	Switzerland	Viollier AG	Department of Biosystems Science and Engineering, ETH Zürich	Chaoran Chen et al
EPI_ISL_1408879	Switzerland/ZH-ETHZ-520912/2020	2020-12-02	Europe	Switzerland	Viollier AG	Department of Biosystems Science and Engineering, ETH Zürich	Chaoran Chen et al
EPI_ISL_1408845	Switzerland/ZH-ETHZ-520913/2020	2020-12-02	Europe	Switzerland	Viollier AG	Department of Biosystems Science and Engineering, ETH Zürich	Chaoran Chen et al
EPI_ISL_1408846	Switzerland/ZH-ETHZ-520914/2020	2020-12-02	Europe	Switzerland	Viollier AG	Department of Biosystems Science and Engineering, ETH Zürich	Chaoran Chen et al
EPI_ISL_1408226	Switzerland/ZH-ETHZ-520920/2020	2020-12-02	Europe	Switzerland	Viollier AG	Department of Biosystems Science and Engineering, ETH Zürich	Chaoran Chen et al
EPI_ISL_1408849	Switzerland/ZH-ETHZ-520922/2020	2020-12-02	Europe	Switzerland	Viollier AG	Department of Biosystems Science and Engineering, ETH Zürich	Chaoran Chen et al
EPI_ISL_1408105	Switzerland/ZH-ETHZ-520953/2021	2021-03-02	Europe	Switzerland	Viollier AG	Department of Biosystems Science and Engineering, ETH Zürich	Chaoran Chen et al
EPI_ISL_1408106	Switzerland/ZH-ETHZ-520956/2021	2021-03-02	Europe	Switzerland	Viollier AG	Department of Biosystems Science and Engineering, ETH Zürich	Chaoran Chen et al
EPI_ISL_1408068	Switzerland/ZH-ETHZ-520985/2021	2021-03-02	Europe	Switzerland	Viollier AG	Department of Biosystems Science and Engineering, ETH Zürich	Chaoran Chen et al
EPI_ISL_1408873	Switzerland/ZH-ETHZ-520999/2021	2021-03-03	Europe	Switzerland	Viollier AG	Department of Biosystems Science and Engineering, ETH Zürich	Chaoran Chen et al
EPI_ISL_1408855	Switzerland/ZH-ETHZ-521000/2021	2021-03-03	Europe	Switzerland	Viollier AG	Department of Biosystems Science and Engineering, ETH Zürich	Chaoran Chen et al
EPI_ISL_1408858	Switzerland/ZH-ETHZ-521022/2021	2021-03-03	Europe	Switzerland	Viollier AG	Department of Biosystems Science and Engineering, ETH Zürich	Chaoran Chen et al
EPI_ISL_1408075	Switzerland/ZH-ETHZ-521031/2021	2021-03-03	Europe	Switzerland	Viollier AG	Department of Biosystems Science and Engineering, ETH Zürich	Chaoran Chen et al
EPI_ISL_1408069	Switzerland/ZH-ETHZ-521049/2021	2021-03-03	Europe	Switzerland	Viollier AG	Department of Biosystems Science and Engineering, ETH Zürich	Chaoran Chen et al
EPI_ISL_1408204	Switzerland/ZH-ETHZ-521054/2021	2021-03-03	Europe	Switzerland	Viollier AG	Department of Biosystems Science and Engineering, ETH Zürich	Chaoran Chen et al
EPI_ISL_1408084	Switzerland/ZH-ETHZ-521062/2021	2021-03-03	Europe	Switzerland	Viollier AG	Department of Biosystems Science and Engineering, ETH Zürich	Chaoran Chen et al
EPI_ISL_1408241	Switzerland/ZH-ETHZ-521065/2021	2021-03-03	Europe	Switzerland	Viollier AG	Department of Biosystems Science and Engineering, ETH Zürich	Chaoran Chen et al
EPI_ISL_1408240	Switzerland/ZH-ETHZ-521066/2021	2021-03-03	Europe	Switzerland	Viollier AG	Department of Biosystems Science and Engineering, ETH Zürich	Chaoran Chen et al
EPI_ISL_1408071	Switzerland/ZH-ETHZ-521068/2021	2021-03-03	Europe	Switzerland	Viollier AG	Department of Biosystems Science and Engineering, ETH Zürich	Chaoran Chen et al
EPI_ISL_1408091	Switzerland/ZH-ETHZ-521069/2021	2021-03-03	Europe	Switzerland	Viollier AG	Department of Biosystems Science and Engineering, ETH Zürich	Chaoran Chen et al
EPI_ISL_1408080	Switzerland/ZH-ETHZ-521072/2021	2021-03-03	Europe	Switzerland	Viollier AG	Department of Biosystems Science and Engineering, ETH Zürich	Chaoran Chen et al
EPI_ISL_1408104	Switzerland/ZH-ETHZ-521091/2021	2021-03-03	Europe	Switzerland	Viollier AG	Department of Biosystems Science and Engineering, ETH Zürich	Chaoran Chen et al
EPI_ISL_1408238	Switzerland/ZH-ETHZ-521135/2021	2021-03-03	Europe	Switzerland	Viollier AG	Department of Biosystems Science and Engineering, ETH Zürich	Chaoran Chen et al
EPI_ISL_1408092	Switzerland/ZH-ETHZ-521139/2021	2021-03-04	Europe	Switzerland	Viollier AG	Department of Biosystems Science and Engineering, ETH Zürich	Chaoran Chen et al
EPI_ISL_1408867	Switzerland/ZH-ETHZ-521176/2021	2021-03-04	Europe	Switzerland	Viollier AG	Department of Biosystems Science and Engineering, ETH Zürich	Chaoran Chen et al
EPI_ISL_1408076	Switzerland/ZH-ETHZ-521194/2021	2021-03-04	Europe	Switzerland	Viollier AG	Department of Biosystems Science and Engineering, ETH Zürich	Chaoran Chen et al
EPI_ISL_1408239	Switzerland/ZH-ETHZ-521224/2021	2021-03-04	Europe	Switzerland	Viollier AG	Department of Biosystems Science and Engineering, ETH Zürich	Chaoran Chen et al
EPI_ISL_1260551	Switzerland/ZH-ETHZ-521230/2020	2020-11-21	Europe	Switzerland	Viollier AG	Department of Biosystems Science and Engineering, ETH Zürich	Chaoran Chen et al
EPI_ISL_1259869	Switzerland/ZH-ETHZ-521232/2020	2020-11-21	Europe	Switzerland	Viollier AG	Department of Biosystems Science and Engineering, ETH Zürich	Chaoran Chen et al
EPI_ISL_1260553	Switzerland/ZH-ETHZ-521233/2020	2020-11-21	Europe	Switzerland	Viollier AG	Department of Biosystems Science and Engineering, ETH Zürich	Chaoran Chen et al
EPI_ISL_1260487	Switzerland/ZH-ETHZ-521234/2020	2020-11-21	Europe	Switzerland	Viollier AG	Department of Biosystems Science and Engineering, ETH Zürich	Chaoran Chen et al
EPI_ISL_1260502	Switzerland/ZH-ETHZ-521236/2020	2020-11-21	Europe	Switzerland	Viollier AG	Department of Biosystems Science and Engineering, ETH Zürich	Chaoran Chen et al
EPI_ISL_1260533	Switzerland/ZH-ETHZ-521237/2020	2020-11-21	Europe	Switzerland	Viollier AG	Department of Biosystems Science and Engineering, ETH Zürich	Chaoran Chen et al
EPI_ISL_1260586	Switzerland/ZH-ETHZ-521238/2020	2020-11-21	Europe	Switzerland	Viollier AG	Department of Biosystems Science and Engineering, ETH Zürich	Chaoran Chen et al
EPI_ISL_1260559	Switzerland/ZH-ETHZ-521243/2020	2020-11-21	Europe	Switzerland	Viollier AG	Department of Biosystems Science and Engineering, ETH Zürich	Chaoran Chen et al
EPI_ISL_1260485	Switzerland/ZH-ETHZ-521260/2020	2020-11-21	Europe	Switzerland	Viollier AG	Department of Biosystems Science and Engineering, ETH Zürich	Chaoran Chen et al
EPI_ISL_1260547	Switzerland/ZH-ETHZ-521272/2020	2020-11-21	Europe	Switzerland	Viollier AG	Department of Biosystems Science and Engineering, ETH Zürich	Chaoran Chen et al
EPI_ISL_1260574	Switzerland/ZH-ETHZ-521273/2020	2020-11-21	Europe	Switzerland	Viollier AG	Department of Biosystems Science and Engineering, ETH Zürich	Chaoran Chen et al
EPI_ISL_1260519	Switzerland/ZH-ETHZ-521297/2020	2020-11-21	Europe	Switzerland	Viollier AG	Department of Biosystems Science and Engineering, ETH Zürich	Chaoran Chen et al
EPI_ISL_1260479	Switzerland/ZH-ETHZ-521298/2020	2020-11-21	Europe	Switzerland	Viollier AG	Department of Biosystems Science and Engineering, ETH Zürich	Chaoran Chen et al
EPI_ISL_1260593	Switzerland/ZH-ETHZ-521320/2020	2020-11-22	Europe	Switzerland	Viollier AG	Department of Biosystems Science and Engineering, ETH Zürich	Chaoran Chen et al
EPI_ISL_1260575	Switzerland/ZH-ETHZ-521321/2020	2020-11-22	Europe	Switzerland	Viollier AG	Department of Biosystems Science and Engineering, ETH Zürich	Chaoran Chen et al
EPI_ISL_1260576	Switzerland/ZH-ETHZ-521322/2020	2020-11-22	Europe	Switzerland	Viollier AG	Department of Biosystems Science and Engineering, ETH Zürich	Chaoran Chen et al
EPI_ISL_1260524	Switzerland/ZH-ETHZ-521323/2020	2020-11-22	Europe	Switzerland	Viollier AG	Department of Biosystems Science and Engineering, ETH Zürich	Chaoran Chen et al
EPI_ISL_1260510	Switzerland/ZH-ETHZ-521327/2020	2020-11-22	Europe	Switzerland	Viollier AG	Department of Biosystems Science and Engineering, ETH Zürich	Chaoran Chen et al
EPI_ISL_1260496	Switzerland/ZH-ETHZ-521329/2020	2020-11-22	Europe	Switzerland	Viollier AG	Department of Biosystems Science and Engineering, ETH Zürich	Chaoran Chen et al
EPI_ISL_1260481	Switzerland/ZH-ETHZ-521330/2020	2020-11-22	Europe	Switzerland	Viollier AG	Department of Biosystems Science and Engineering, ETH Zürich	Chaoran Chen et al
EPI_ISL_1260563	Switzerland/ZH-ETHZ-521338/2020	2020-11-22	Europe	Switzerland	Viollier AG	Department of Biosystems Science and Engineering, ETH Zürich	Chaoran Chen et al
EPI_ISL_1260579	Switzerland/ZH-ETHZ-521339/2020	2020-11-22	Europe	Switzerland	Viollier AG	Department of Biosystems Science and Engineering, ETH Zürich	Chaoran Chen et al
EPI_ISL_1260532	Switzerland/ZH-ETHZ-521340/2020	2020-11-22	Europe	Switzerland	Viollier AG	Department of Biosystems Science and Engineering, ETH Zürich	Chaoran Chen et al
EPI_ISL_1260544	Switzerland/ZH-ETHZ-521341/2020	2020-11-22	Europe	Switzerland	Viollier AG	Department of Biosystems Science and Engineering, ETH Zürich	Chaoran Chen et al
EPI_ISL_1259882	Switzerland/ZH-ETHZ-521342/2020	2020-11-22	Europe	Switzerland	Viollier AG	Department of Biosystems Science and Engineering, ETH Zürich	Chaoran Chen et al
EPI_ISL_1260505	Switzerland/ZH-ETHZ-521343/2020	2020-11-22	Europe	Switzerland	Viollier AG	Department of Biosystems Science and Engineering, ETH Zürich	Chaoran Chen et al
EPI_ISL_1260503	Switzerland/ZH-ETHZ-521344/2020	2020-11-22	Europe	Switzerland	Viollier AG	Department of Biosystems Science and Engineering, ETH Zürich	Chaoran Chen et al
EPI_ISL_1259867	Switzerland/ZH-ETHZ-521355/2020	2020-11-30	Europe	Switzerland	Viollier AG	Department of Biosystems Science and Engineering, ETH Zürich	Chaoran Chen et al
EPI_ISL_1260557	Switzerland/ZH-ETHZ-521358/2020	2020-11-30	Europe	Switzerland	Viollier AG	Department of Biosystems Science and Engineering, ETH Zürich	Chaoran Chen et al
EPI_ISL_1260535	Switzerland/ZH-ETHZ-521359/2020	2020-11-30	Europe	Switzerland	Viollier AG	Department of Biosystems Science and Engineering, ETH Zürich	Chaoran Chen et al
EPI_ISL_1260501	Switzerland/ZH-ETHZ-521371/2020	2020-11-30	Europe	Switzerland	Viollier AG	Department of Biosystems Science and Engineering, ETH Zürich	Chaoran Chen et al
EPI_ISL_1260584	Switzerland/ZH-ETHZ-521380/2020	2020-11-30	Europe	Switzerland	Viollier AG	Department of Biosystems Science and Engineering, ETH Zürich	Chaoran Chen et al
EPI_ISL_1260483	Switzerland/ZH-ETHZ-521399/2020	2020-11-30	Europe	Switzerland	Viollier AG	Department of Biosystems Science and Engineering, ETH Zürich	Chaoran Chen et al
EPI_ISL_1260596	Switzerland/ZH-ETHZ-521483/2020	2020-12-02	Europe	Switzerland	Viollier AG	Department of Biosystems Science and Engineering, ETH Zürich	Chaoran Chen et al
EPI_ISL_1259750	Switzerland/ZH-ETHZ-521525/2020	2020-12-02	Europe	Switzerland	Viollier AG	Department of Biosystems Science and Engineering, ETH Zürich	Chaoran Chen et al
EPI_ISL_1259574	Switzerland/ZH-ETHZ-521550/2020	2020-12-03	Europe	Switzerland	Viollier AG	Department of Biosystems Science and Engineering, ETH Zürich	Chaoran Chen et al
EPI_ISL_1260597	Switzerland/ZH-ETHZ-521552/2020	2020-12-03	Europe	Switzerland	Viollier AG	Department of Biosystems Science and Engineering, ETH Zürich	Chaoran Chen et al
EPI_ISL_1260590	Switzerland/ZH-ETHZ-521555/2020	2020-12-03	Europe	Switzerland	Viollier AG	Department of Biosystems Science and Engineering, ETH Zürich	Chaoran Chen et al
EPI_ISL_1260561	Switzerland/ZH-ETHZ-521621/2020	2020-12-03	Europe	Switzerland	Viollier AG	Department of Biosystems Science and Engineering, ETH Zürich	Chaoran Chen et al
EPI_ISL_1259452	Switzerland/ZH-ETHZ-521625/2020	2020-12-03	Europe	Switzerland	Viollier AG	Department of Biosystems Science and Engineering, ETH Zürich	Chaoran Chen et al
EPI_ISL_1260534	Switzerland/ZH-ETHZ-521626/2020	2020-12-03	Europe	Switzerland	Viollier AG	Department of Biosystems Science and Engineering, ETH Zürich	Chaoran Chen et al
EPI_ISL_1260512	Switzerland/ZH-ETHZ-521627/2020	2020-12-03	Europe	Switzerland	Viollier AG	Department of Biosystems Science and Engineering, ETH Zürich	Chaoran Chen et al
EPI_ISL_1260520	Switzerland/ZH-ETHZ-521630/2020	2020-12-03	Europe	Switzerland	Viollier AG	Department of Biosystems Science and Engineering, ETH Zürich	Chaoran Chen et al
EPI_ISL_1260504	Switzerland/ZH-ETHZ-521631/2020	2020-12-03	Europe	Switzerland	Viollier AG	Department of Biosystems Science and Engineering, ETH Zürich	Chaoran Chen et al
EPI_ISL_1260536	Switzerland/ZH-ETHZ-521632/2020	2020-12-03	Europe	Switzerland	Viollier AG	Department of Biosystems Science and Engineering, ETH Zürich	Chaoran Chen et al
EPI_ISL_1361393	Switzerland/ZH-ETHZ-521633/2021	2021-03-01	Europe	Switzerland	Viollier AG	Department of Biosystems Science and Engineering, ETH Zürich	Chaoran Chen et al
EPI_ISL_1361395	Switzerland/ZH-ETHZ-521636/2021	2021-03-01	Europe	Switzerland	Viollier AG	Department of Biosystems Science and Engineering, ETH Zürich	Chaoran Chen et al
EPI_ISL_1361397	Switzerland/ZH-ETHZ-521638/2021	2021-03-01	Europe	Switzerland	Viollier AG	Department of Biosystems Science and Engineering, ETH Zürich	Chaoran Chen et al
EPI_ISL_1259706	Switzerland/ZH-ETHZ-521645/2021	2021-03-02	Europe	Switzerland	Viollier AG	Department of Biosystems Science and Engineering, ETH Zürich	Chaoran Chen et al
EPI_ISL_1259723	Switzerland/ZH-ETHZ-521647/2021	2021-03-02	Europe	Switzerland	Viollier AG	Department of Biosystems Science and Engineering, ETH Zürich	Chaoran Chen et al
EPI_ISL_1361405	Switzerland/ZH-ETHZ-521653/2021	2021-03-01	Europe	Switzerland	Viollier AG	Department of Biosystems Science and Engineering, ETH Zürich	Chaoran Chen et al
EPI_ISL_1361412	Switzerland/ZH-ETHZ-521661/2021	2021-03-01	Europe	Switzerland	Viollier AG	Department of Biosystems Science and Engineering, ETH Zürich	Chaoran Chen et al
EPI_ISL_1361416	Switzerland/ZH-ETHZ-521665/2021	2021-03-01	Europe	Switzerland	Viollier AG	Department of Biosystems Science and Engineering, ETH Zürich	Chaoran Chen et al
EPI_ISL_1259741	Switzerland/ZH-ETHZ-521669/2021	2021-03-01	Europe	Switzerland	Viollier AG	Department of Biosystems Science and Engineering, ETH Zürich	Chaoran Chen et al
EPI_ISL_1361419	Switzerland/ZH-ETHZ-521671/2021	2021-03-01	Europe	Switzerland	Viollier AG	Department of Biosystems Science and Engineering, ETH Zürich	Chaoran Chen et al
EPI_ISL_1361424	Switzerland/ZH-ETHZ-521681/2021	2021-03-01	Europe	Switzerland	Viollier AG	Department of Biosystems Science and Engineering, ETH Zürich	Chaoran Chen et al
EPI_ISL_1361439	Switzerland/ZH-ETHZ-521706/2021	2021-03-01	Europe	Switzerland	Viollier AG	Department of Biosystems Science and Engineering, ETH Zürich	Chaoran Chen et al
EPI_ISL_1259740	Switzerland/ZH-ETHZ-521708/2021	2021-03-01	Europe	Switzerland	Viollier AG	Department of Biosystems Science and Engineering, ETH Zürich	Chaoran Chen et al
EPI_ISL_1260554	Switzerland/ZH-ETHZ-521709/2021	2021-03-01	Europe	Switzerland	Viollier AG	Department of Biosystems Science and Engineering, ETH Zürich	Chaoran Chen et al
EPI_ISL_1259712	Switzerland/ZH-ETHZ-521721/2021	2021-03-02	Europe	Switzerland	Viollier AG	Department of Biosystems Science and Engineering, ETH Zürich	Chaoran Chen et al
EPI_ISL_1361451	Switzerland/ZH-ETHZ-530012/2020	2020-11-09	Europe	Switzerland	Viollier AG	Department of Biosystems Science and Engineering, ETH Zürich	Christian Beisel et al
EPI_ISL_1361453	Switzerland/ZH-ETHZ-530014/2020	2020-11-09	Europe	Switzerland	Viollier AG	Department of Biosystems Science and Engineering, ETH Zürich	Christian Beisel et al
EPI_ISL_1361414	Switzerland/ZH-ETHZ-530109/2020	2020-11-10	Europe	Switzerland	Viollier AG	Department of Biosystems Science and Engineering, ETH Zürich	Christian Beisel et al
EPI_ISL_1361415	Switzerland/ZH-ETHZ-530110/2020	2020-11-10	Europe	Switzerland	Viollier AG	Department of Biosystems Science and Engineering, ETH Zürich	Christian Beisel et al
EPI_ISL_1361417	Switzerland/ZH-ETHZ-530128/2020	2020-11-10	Europe	Switzerland	Viollier AG	Department of Biosystems Science and Engineering, ETH Zürich	Christian Beisel et al
EPI_ISL_1361487	Switzerland/ZH-ETHZ-530134/2020	2020-11-10	Europe	Switzerland	Viollier AG	Department of Biosystems Science and Engineering, ETH Zürich	Christian Beisel et al
EPI_ISL_2462820	Switzerland/ZH-ETHZ-530152/2020	2020-11-10	Europe	Switzerland	Viollier AG	Department of Biosystems Science and Engineering, ETH Zürich	Christian Beisel et al
EPI_ISL_1361420	Switzerland/ZH-ETHZ-530158/2020	2020-11-12	Europe	Switzerland	Viollier AG	Department of Biosystems Science and Engineering, ETH Zürich	Christian Beisel et al
EPI_ISL_1361421	Switzerland/ZH-ETHZ-530159/2020	2020-11-12	Europe	Switzerland	Viollier AG	Department of Biosystems Science and Engineering, ETH Zürich	Christian Beisel et al
EPI_ISL_1361422	Switzerland/ZH-ETHZ-530160/2020	2020-11-12	Europe	Switzerland	Viollier AG	Department of Biosystems Science and Engineering, ETH Zürich	Christian Beisel et al
EPI_ISL_1361423	Switzerland/ZH-ETHZ-530161/2020	2020-11-12	Europe	Switzerland	Viollier AG	Department of Biosystems Science and Engineering, ETH Zürich	Christian Beisel et al
EPI_ISL_1361501	Switzerland/ZH-ETHZ-530162/2020	2020-11-12	Europe	Switzerland	Viollier AG	Department of Biosystems Science and Engineering, ETH Zürich	Christian Beisel et al
EPI_ISL_1361425	Switzerland/ZH-ETHZ-530163/2020	2020-11-12	Europe	Switzerland	Viollier AG	Department of Biosystems Science and Engineering, ETH Zürich	Christian Beisel et al
EPI_ISL_1361426	Switzerland/ZH-ETHZ-530164/2020	2020-11-12	Europe	Switzerland	Viollier AG	Department of Biosystems Science and Engineering, ETH Zürich	Christian Beisel et al
EPI_ISL_1361428	Switzerland/ZH-ETHZ-530166/2020	2020-11-12	Europe	Switzerland	Viollier AG	Department of Biosystems Science and Engineering, ETH Zürich	Christian Beisel et al
EPI_ISL_1361429	Switzerland/ZH-ETHZ-530167/2020	2020-11-12	Europe	Switzerland	Viollier AG	Department of Biosystems Science and Engineering, ETH Zürich	Christian Beisel et al
EPI_ISL_1361435	Switzerland/ZH-ETHZ-530175/2020	2020-11-12	Europe	Switzerland	Viollier AG	Department of Biosystems Science and Engineering, ETH Zürich	Christian Beisel et al
EPI_ISL_1361436	Switzerland/ZH-ETHZ-530176/2020	2020-11-12	Europe	Switzerland	Viollier AG	Department of Biosystems Science and Engineering, ETH Zürich	Christian Beisel et al
EPI_ISL_1361400	Switzerland/ZH-ETHZ-530180/2020	2020-11-12	Europe	Switzerland	Viollier AG	Department of Biosystems Science and Engineering, ETH Zürich	Christian Beisel et al
EPI_ISL_1361465	Switzerland/ZH-ETHZ-530207/2020	2020-11-12	Europe	Switzerland	Viollier AG	Department of Biosystems Science and Engineering, ETH Zürich	Christian Beisel et al
EPI_ISL_1361469	Switzerland/ZH-ETHZ-530211/2020	2020-11-12	Europe	Switzerland	Viollier AG	Department of Biosystems Science and Engineering, ETH Zürich	Christian Beisel et al
EPI_ISL_1361489	Switzerland/ZH-ETHZ-530249/2020	2020-11-12	Europe	Switzerland	Viollier AG	Department of Biosystems Science and Engineering, ETH Zürich	Christian Beisel et al
EPI_ISL_1361471	Switzerland/ZH-ETHZ-530259/2021	2021-03-10	Europe	Switzerland	Viollier AG	Department of Biosystems Science and Engineering, ETH Zürich	Christian Beisel et al
EPI_ISL_1361472	Switzerland/ZH-ETHZ-530260/2021	2021-03-10	Europe	Switzerland	Viollier AG	Department of Biosystems Science and Engineering, ETH Zürich	Christian Beisel et al
EPI_ISL_1361399	Switzerland/ZH-ETHZ-530268/2021	2021-03-10	Europe	Switzerland	Viollier AG	Department of Biosystems Science and Engineering, ETH Zürich	Christian Beisel et al
EPI_ISL_1361406	Switzerland/ZH-ETHZ-530275/2021	2021-03-10	Europe	Switzerland	Viollier AG	Department of Biosystems Science and Engineering, ETH Zürich	Christian Beisel et al
EPI_ISL_1361408	Switzerland/ZH-ETHZ-530277/2021	2021-03-11	Europe	Switzerland	Viollier AG	Department of Biosystems Science and Engineering, ETH Zürich	Christian Beisel et al
EPI_ISL_1361413	Switzerland/ZH-ETHZ-530283/2021	2021-03-10	Europe	Switzerland	Viollier AG	Department of Biosystems Science and Engineering, ETH Zürich	Christian Beisel et al
EPI_ISL_1361494	Switzerland/ZH-ETHZ-530297/2021	2021-03-11	Europe	Switzerland	Viollier AG	Department of Biosystems Science and Engineering, ETH Zürich	Christian Beisel et al
EPI_ISL_1361502	Switzerland/ZH-ETHZ-530313/2021	2021-03-10	Europe	Switzerland	Viollier AG	Department of Biosystems Science and Engineering, ETH Zürich	Christian Beisel et al
EPI_ISL_1361481	Switzerland/ZH-ETHZ-530315/2021	2021-03-10	Europe	Switzerland	Viollier AG	Department of Biosystems Science and Engineering, ETH Zürich	Christian Beisel et al
EPI_ISL_1361445	Switzerland/ZH-ETHZ-530321/2021	2021-03-10	Europe	Switzerland	Viollier AG	Department of Biosystems Science and Engineering, ETH Zürich	Christian Beisel et al
EPI_ISL_1361446	Switzerland/ZH-ETHZ-530322/2021	2021-03-10	Europe	Switzerland	Viollier AG	Department of Biosystems Science and Engineering, ETH Zürich	Christian Beisel et al
EPI_ISL_1361507	Switzerland/ZH-ETHZ-530328/2021	2021-03-10	Europe	Switzerland	Viollier AG	Department of Biosystems Science and Engineering, ETH Zürich	Christian Beisel et al
EPI_ISL_1361452	Switzerland/ZH-ETHZ-530329/2021	2021-03-11	Europe	Switzerland	Viollier AG	Department of Biosystems Science and Engineering, ETH Zürich	Christian Beisel et al
EPI_ISL_1361430	Switzerland/ZH-ETHZ-530349/2021	2021-03-10	Europe	Switzerland	Viollier AG	Department of Biosystems Science and Engineering, ETH Zürich	Christian Beisel et al
EPI_ISL_1361432	Switzerland/ZH-ETHZ-530351/2021	2021-03-10	Europe	Switzerland	Viollier AG	Department of Biosystems Science and Engineering, ETH Zürich	Christian Beisel et al
EPI_ISL_1361475	Switzerland/ZH-ETHZ-530354/2021	2021-03-10	Europe	Switzerland	Viollier AG	Department of Biosystems Science and Engineering, ETH Zürich	Christian Beisel et al
EPI_ISL_1361476	Switzerland/ZH-ETHZ-530355/2021	2021-03-10	Europe	Switzerland	Viollier AG	Department of Biosystems Science and Engineering, ETH Zürich	Christian Beisel et al
EPI_ISL_1361437	Switzerland/ZH-ETHZ-530356/2021	2021-03-10	Europe	Switzerland	Viollier AG	Department of Biosystems Science and Engineering, ETH Zürich	Christian Beisel et al
EPI_ISL_1361438	Switzerland/ZH-ETHZ-530357/2021	2021-03-10	Europe	Switzerland	Viollier AG	Department of Biosystems Science and Engineering, ETH Zürich	Christian Beisel et al
EPI_ISL_1361479	Switzerland/ZH-ETHZ-530358/2021	2021-03-11	Europe	Switzerland	Viollier AG	Department of Biosystems Science and Engineering, ETH Zürich	Christian Beisel et al
EPI_ISL_1361442	Switzerland/ZH-ETHZ-530361/2021	2021-03-11	Europe	Switzerland	Viollier AG	Department of Biosystems Science and Engineering, ETH Zürich	Christian Beisel et al
EPI_ISL_1361457	Switzerland/ZH-ETHZ-530377/2021	2021-03-11	Europe	Switzerland	Viollier AG	Department of Biosystems Science and Engineering, ETH Zürich	Christian Beisel et al
EPI_ISL_1361490	Switzerland/ZH-ETHZ-530384/2021	2021-03-11	Europe	Switzerland	Viollier AG	Department of Biosystems Science and Engineering, ETH Zürich	Christian Beisel et al
EPI_ISL_1361463	Switzerland/ZH-ETHZ-530385/2021	2021-03-11	Europe	Switzerland	Viollier AG	Department of Biosystems Science and Engineering, ETH Zürich	Christian Beisel et al
EPI_ISL_1361492	Switzerland/ZH-ETHZ-530395/2021	2021-03-11	Europe	Switzerland	Viollier AG	Department of Biosystems Science and Engineering, ETH Zürich	Christian Beisel et al
EPI_ISL_1761089	Switzerland/ZH-ETHZ-530434/2020	2020-11-03	Europe	Switzerland	Viollier AG	Department of Biosystems Science and Engineering, ETH Zürich	Chaoran Chen et al
EPI_ISL_1761099	Switzerland/ZH-ETHZ-530453/2020	2020-11-03	Europe	Switzerland	Viollier AG	Department of Biosystems Science and Engineering, ETH Zürich	Chaoran Chen et al
EPI_ISL_1761098	Switzerland/ZH-ETHZ-530467/2020	2020-11-03	Europe	Switzerland	Viollier AG	Department of Biosystems Science and Engineering, ETH Zürich	Chaoran Chen et al
EPI_ISL_1761105	Switzerland/ZH-ETHZ-530498/2020	2020-11-03	Europe	Switzerland	Viollier AG	Department of Biosystems Science and Engineering, ETH Zürich	Chaoran Chen et al
EPI_ISL_1761110	Switzerland/ZH-ETHZ-530499/2020	2020-11-03	Europe	Switzerland	Viollier AG	Department of Biosystems Science and Engineering, ETH Zürich	Chaoran Chen et al
EPI_ISL_1361450	Switzerland/ZH-ETHZ-530526/2020	2020-11-09	Europe	Switzerland	Viollier AG	Department of Biosystems Science and Engineering, ETH Zürich	Chaoran Chen et al
EPI_ISL_1361444	Switzerland/ZH-ETHZ-530536/2020	2020-11-09	Europe	Switzerland	Viollier AG	Department of Biosystems Science and Engineering, ETH Zürich	Chaoran Chen et al
EPI_ISL_1361508	Switzerland/ZH-ETHZ-530546/2020	2020-11-09	Europe	Switzerland	Viollier AG	Department of Biosystems Science and Engineering, ETH Zürich	Chaoran Chen et al
EPI_ISL_1361440	Switzerland/ZH-ETHZ-530569/2020	2020-11-09	Europe	Switzerland	Viollier AG	Department of Biosystems Science and Engineering, ETH Zürich	Chaoran Chen et al
EPI_ISL_1361427	Switzerland/ZH-ETHZ-530855/2021	2021-03-05	Europe	Switzerland	Viollier AG	Department of Biosystems Science and Engineering, ETH Zürich	Chaoran Chen et al
EPI_ISL_1361461	Switzerland/ZH-ETHZ-530915/2021	2021-03-05	Europe	Switzerland	Viollier AG	Department of Biosystems Science and Engineering, ETH Zürich	Chaoran Chen et al
EPI_ISL_1361493	Switzerland/ZH-ETHZ-530934/2021	2021-03-05	Europe	Switzerland	Viollier AG	Department of Biosystems Science and Engineering, ETH Zürich	Chaoran Chen et al
EPI_ISL_1361468	Switzerland/ZH-ETHZ-530935/2021	2021-03-06	Europe	Switzerland	Viollier AG	Department of Biosystems Science and Engineering, ETH Zürich	Chaoran Chen et al
EPI_ISL_1361401	Switzerland/ZH-ETHZ-530960/2021	2021-03-05	Europe	Switzerland	Viollier AG	Department of Biosystems Science and Engineering, ETH Zürich	Chaoran Chen et al
EPI_ISL_1761125	Switzerland/ZH-ETHZ-530973/2021	2021-03-06	Europe	Switzerland	Viollier AG	Department of Biosystems Science and Engineering, ETH Zürich	Chaoran Chen et al
EPI_ISL_1361485	Switzerland/ZH-ETHZ-530995/2021	2021-03-06	Europe	Switzerland	Viollier AG	Department of Biosystems Science and Engineering, ETH Zürich	Chaoran Chen et al
EPI_ISL_1761129	Switzerland/ZH-ETHZ-531082/2021	2021-03-08	Europe	Switzerland	Viollier AG	Department of Biosystems Science and Engineering, ETH Zürich	Chaoran Chen et al
EPI_ISL_1761100	Switzerland/ZH-ETHZ-531084/2021	2021-03-08	Europe	Switzerland	Viollier AG	Department of Biosystems Science and Engineering, ETH Zürich	Chaoran Chen et al
EPI_ISL_1761088	Switzerland/ZH-ETHZ-531120/2021	2021-03-08	Europe	Switzerland	Viollier AG	Department of Biosystems Science and Engineering, ETH Zürich	Chaoran Chen et al
EPI_ISL_1361473	Switzerland/ZH-ETHZ-531139/2021	2021-03-08	Europe	Switzerland	Viollier AG	Department of Biosystems Science and Engineering, ETH Zürich	Chaoran Chen et al
EPI_ISL_1361433	Switzerland/ZH-ETHZ-531142/2021	2021-03-08	Europe	Switzerland	Viollier AG	Department of Biosystems Science and Engineering, ETH Zürich	Chaoran Chen et al
EPI_ISL_1761096	Switzerland/ZH-ETHZ-531191/2021	2021-03-08	Europe	Switzerland	Viollier AG	Department of Biosystems Science and Engineering, ETH Zürich	Chaoran Chen et al
EPI_ISL_1408842	Switzerland/ZH-ETHZ-531211/2020	2020-11-07	Europe	Switzerland	Viollier AG	Department of Biosystems Science and Engineering, ETH Zürich	Chaoran Chen et al
EPI_ISL_1408860	Switzerland/ZH-ETHZ-531216/2020	2020-11-07	Europe	Switzerland	Viollier AG	Department of Biosystems Science and Engineering, ETH Zürich	Chaoran Chen et al
EPI_ISL_1408861	Switzerland/ZH-ETHZ-531220/2020	2020-11-07	Europe	Switzerland	Viollier AG	Department of Biosystems Science and Engineering, ETH Zürich	Chaoran Chen et al
EPI_ISL_1408884	Switzerland/ZH-ETHZ-531225/2020	2020-11-07	Europe	Switzerland	Viollier AG	Department of Biosystems Science and Engineering, ETH Zürich	Chaoran Chen et al
EPI_ISL_1408875	Switzerland/ZH-ETHZ-531226/2020	2020-11-07	Europe	Switzerland	Viollier AG	Department of Biosystems Science and Engineering, ETH Zürich	Chaoran Chen et al
EPI_ISL_1408876	Switzerland/ZH-ETHZ-531227/2020	2020-11-07	Europe	Switzerland	Viollier AG	Department of Biosystems Science and Engineering, ETH Zürich	Chaoran Chen et al
EPI_ISL_1408872	Switzerland/ZH-ETHZ-531249/2020	2020-11-07	Europe	Switzerland	Viollier AG	Department of Biosystems Science and Engineering, ETH Zürich	Chaoran Chen et al
EPI_ISL_1408857	Switzerland/ZH-ETHZ-531349/2020	2020-11-07	Europe	Switzerland	Viollier AG	Department of Biosystems Science and Engineering, ETH Zürich	Chaoran Chen et al
EPI_ISL_1408868	Switzerland/ZH-ETHZ-531351/2020	2020-11-07	Europe	Switzerland	Viollier AG	Department of Biosystems Science and Engineering, ETH Zürich	Chaoran Chen et al
EPI_ISL_1408850	Switzerland/ZH-ETHZ-531352/2020	2020-11-07	Europe	Switzerland	Viollier AG	Department of Biosystems Science and Engineering, ETH Zürich	Chaoran Chen et al
EPI_ISL_1408870	Switzerland/ZH-ETHZ-531353/2020	2020-11-07	Europe	Switzerland	Viollier AG	Department of Biosystems Science and Engineering, ETH Zürich	Chaoran Chen et al
EPI_ISL_1408491	Switzerland/ZH-ETHZ-531360/2020	2020-11-07	Europe	Switzerland	Viollier AG	Department of Biosystems Science and Engineering, ETH Zürich	Chaoran Chen et al
EPI_ISL_1361447	Switzerland/ZH-ETHZ-531387/2020	2020-11-08	Europe	Switzerland	Viollier AG	Department of Biosystems Science and Engineering, ETH Zürich	Chaoran Chen et al
EPI_ISL_1361448	Switzerland/ZH-ETHZ-531462/2020	2020-11-08	Europe	Switzerland	Viollier AG	Department of Biosystems Science and Engineering, ETH Zürich	Chaoran Chen et al
EPI_ISL_1361505	Switzerland/ZH-ETHZ-531558/2021	2021-03-08	Europe	Switzerland	Viollier AG	Department of Biosystems Science and Engineering, ETH Zürich	Chaoran Chen et al
EPI_ISL_1361482	Switzerland/ZH-ETHZ-531561/2021	2021-03-08	Europe	Switzerland	Viollier AG	Department of Biosystems Science and Engineering, ETH Zürich	Chaoran Chen et al
EPI_ISL_1361441	Switzerland/ZH-ETHZ-531563/2021	2021-03-08	Europe	Switzerland	Viollier AG	Department of Biosystems Science and Engineering, ETH Zürich	Chaoran Chen et al
EPI_ISL_1361443	Switzerland/ZH-ETHZ-531565/2021	2021-03-08	Europe	Switzerland	Viollier AG	Department of Biosystems Science and Engineering, ETH Zürich	Chaoran Chen et al
EPI_ISL_1361497	Switzerland/ZH-ETHZ-531588/2021	2021-03-09	Europe	Switzerland	Viollier AG	Department of Biosystems Science and Engineering, ETH Zürich	Chaoran Chen et al
EPI_ISL_1361462	Switzerland/ZH-ETHZ-531604/2021	2021-03-09	Europe	Switzerland	Viollier AG	Department of Biosystems Science and Engineering, ETH Zürich	Chaoran Chen et al
EPI_ISL_1361474	Switzerland/ZH-ETHZ-531614/2021	2021-03-09	Europe	Switzerland	Viollier AG	Department of Biosystems Science and Engineering, ETH Zürich	Chaoran Chen et al
EPI_ISL_1361478	Switzerland/ZH-ETHZ-531619/2021	2021-03-09	Europe	Switzerland	Viollier AG	Department of Biosystems Science and Engineering, ETH Zürich	Chaoran Chen et al
EPI_ISL_1361467	Switzerland/ZH-ETHZ-531621/2021	2021-03-09	Europe	Switzerland	Viollier AG	Department of Biosystems Science and Engineering, ETH Zürich	Chaoran Chen et al
EPI_ISL_1361506	Switzerland/ZH-ETHZ-531646/2021	2021-03-09	Europe	Switzerland	Viollier AG	Department of Biosystems Science and Engineering, ETH Zürich	Chaoran Chen et al
EPI_ISL_1361470	Switzerland/ZH-ETHZ-531652/2021	2021-03-09	Europe	Switzerland	Viollier AG	Department of Biosystems Science and Engineering, ETH Zürich	Chaoran Chen et al
EPI_ISL_1361434	Switzerland/ZH-ETHZ-531659/2021	2021-03-09	Europe	Switzerland	Viollier AG	Department of Biosystems Science and Engineering, ETH Zürich	Chaoran Chen et al
EPI_ISL_1361396	Switzerland/ZH-ETHZ-531662/2021	2021-03-09	Europe	Switzerland	Viollier AG	Department of Biosystems Science and Engineering, ETH Zürich	Chaoran Chen et al
EPI_ISL_1361404	Switzerland/ZH-ETHZ-531670/2021	2021-03-09	Europe	Switzerland	Viollier AG	Department of Biosystems Science and Engineering, ETH Zürich	Chaoran Chen et al
EPI_ISL_1361410	Switzerland/ZH-ETHZ-531679/2021	2021-03-09	Europe	Switzerland	Viollier AG	Department of Biosystems Science and Engineering, ETH Zürich	Chaoran Chen et al
EPI_ISL_1361411	Switzerland/ZH-ETHZ-531680/2021	2021-03-09	Europe	Switzerland	Viollier AG	Department of Biosystems Science and Engineering, ETH Zürich	Chaoran Chen et al
EPI_ISL_1361480	Switzerland/ZH-ETHZ-531681/2021	2021-03-10	Europe	Switzerland	Viollier AG	Department of Biosystems Science and Engineering, ETH Zürich	Chaoran Chen et al
EPI_ISL_1361495	Switzerland/ZH-ETHZ-531683/2021	2021-03-09	Europe	Switzerland	Viollier AG	Department of Biosystems Science and Engineering, ETH Zürich	Chaoran Chen et al
EPI_ISL_1361449	Switzerland/ZH-ETHZ-531722/2021	2021-03-10	Europe	Switzerland	Viollier AG	Department of Biosystems Science and Engineering, ETH Zürich	Chaoran Chen et al
EPI_ISL_1361460	Switzerland/ZH-ETHZ-531735/2021	2021-03-10	Europe	Switzerland	Viollier AG	Department of Biosystems Science and Engineering, ETH Zürich	Chaoran Chen et al
EPI_ISL_1361496	Switzerland/ZH-ETHZ-531741/2021	2021-03-10	Europe	Switzerland	Viollier AG	Department of Biosystems Science and Engineering, ETH Zürich	Chaoran Chen et al
EPI_ISL_1361509	Switzerland/ZH-ETHZ-531742/2021	2021-03-10	Europe	Switzerland	Viollier AG	Department of Biosystems Science and Engineering, ETH Zürich	Chaoran Chen et al
EPI_ISL_1361498	Switzerland/ZH-ETHZ-531750/2021	2021-03-10	Europe	Switzerland	Viollier AG	Department of Biosystems Science and Engineering, ETH Zürich	Chaoran Chen et al
EPI_ISL_1408205	Switzerland/ZH-ETHZ-540016/2021	2021-03-14	Europe	Switzerland	Viollier AG	Department of Biosystems Science and Engineering, ETH Zürich	Chaoran Chen et al
EPI_ISL_1408878	Switzerland/ZH-ETHZ-540055/2021	2021-03-15	Europe	Switzerland	Viollier AG	Department of Biosystems Science and Engineering, ETH Zürich	Chaoran Chen et al
EPI_ISL_1408079	Switzerland/ZH-ETHZ-540148/2021	2021-03-15	Europe	Switzerland	Viollier AG	Department of Biosystems Science and Engineering, ETH Zürich	Chaoran Chen et al
EPI_ISL_1408208	Switzerland/ZH-ETHZ-540160/2021	2021-03-15	Europe	Switzerland	Viollier AG	Department of Biosystems Science and Engineering, ETH Zürich	Chaoran Chen et al
EPI_ISL_1408074	Switzerland/ZH-ETHZ-540211/2021	2021-03-15	Europe	Switzerland	Viollier AG	Department of Biosystems Science and Engineering, ETH Zürich	Chaoran Chen et al
EPI_ISL_1408209	Switzerland/ZH-ETHZ-540218/2021	2021-03-15	Europe	Switzerland	Viollier AG	Department of Biosystems Science and Engineering, ETH Zürich	Chaoran Chen et al
EPI_ISL_1408095	Switzerland/ZH-ETHZ-540221/2021	2021-03-15	Europe	Switzerland	Viollier AG	Department of Biosystems Science and Engineering, ETH Zürich	Chaoran Chen et al
EPI_ISL_1654159	Switzerland/ZH-ETHZ-540305/2021	2021-03-16	Europe	Switzerland	Viollier AG	Department of Biosystems Science and Engineering, ETH Zurich	Chaoran Chen et al
EPI_ISL_1654128	Switzerland/ZH-ETHZ-540309/2021	2021-03-16	Europe	Switzerland	Viollier AG	Department of Biosystems Science and Engineering, ETH Zurich	Chaoran Chen et al
EPI_ISL_1654137	Switzerland/ZH-ETHZ-540376/2021	2021-03-17	Europe	Switzerland	Viollier AG	Department of Biosystems Science and Engineering, ETH Zurich	Chaoran Chen et al
EPI_ISL_1654135	Switzerland/ZH-ETHZ-540404/2021	2021-03-17	Europe	Switzerland	Viollier AG	Department of Biosystems Science and Engineering, ETH Zurich	Chaoran Chen et al
EPI_ISL_1654136	Switzerland/ZH-ETHZ-540406/2021	2021-03-17	Europe	Switzerland	Viollier AG	Department of Biosystems Science and Engineering, ETH Zurich	Chaoran Chen et al
EPI_ISL_1654132	Switzerland/ZH-ETHZ-540408/2021	2021-03-17	Europe	Switzerland	Viollier AG	Department of Biosystems Science and Engineering, ETH Zurich	Chaoran Chen et al
EPI_ISL_1654182	Switzerland/ZH-ETHZ-540424/2021	2021-03-16	Europe	Switzerland	Viollier AG	Department of Biosystems Science and Engineering, ETH Zurich	Chaoran Chen et al
EPI_ISL_1654158	Switzerland/ZH-ETHZ-540425/2021	2021-03-16	Europe	Switzerland	Viollier AG	Department of Biosystems Science and Engineering, ETH Zurich	Chaoran Chen et al
EPI_ISL_1654139	Switzerland/ZH-ETHZ-540438/2021	2021-03-17	Europe	Switzerland	Viollier AG	Department of Biosystems Science and Engineering, ETH Zurich	Chaoran Chen et al
EPI_ISL_1654155	Switzerland/ZH-ETHZ-540461/2021	2021-03-17	Europe	Switzerland	Viollier AG	Department of Biosystems Science and Engineering, ETH Zurich	Chaoran Chen et al
EPI_ISL_1654160	Switzerland/ZH-ETHZ-540469/2021	2021-03-17	Europe	Switzerland	Viollier AG	Department of Biosystems Science and Engineering, ETH Zurich	Chaoran Chen et al
EPI_ISL_1654129	Switzerland/ZH-ETHZ-540475/2021	2021-03-17	Europe	Switzerland	Viollier AG	Department of Biosystems Science and Engineering, ETH Zurich	Chaoran Chen et al
EPI_ISL_1654127	Switzerland/ZH-ETHZ-540477/2021	2021-03-17	Europe	Switzerland	Viollier AG	Department of Biosystems Science and Engineering, ETH Zurich	Chaoran Chen et al
EPI_ISL_1654157	Switzerland/ZH-ETHZ-540479/2021	2021-03-17	Europe	Switzerland	Viollier AG	Department of Biosystems Science and Engineering, ETH Zurich	Chaoran Chen et al
EPI_ISL_1654079	Switzerland/ZH-ETHZ-540486/2021	2021-03-17	Europe	Switzerland	Viollier AG	Department of Biosystems Science and Engineering, ETH Zurich	Chaoran Chen et al
EPI_ISL_1654201	Switzerland/ZH-ETHZ-540488/2021	2021-03-17	Europe	Switzerland	Viollier AG	Department of Biosystems Science and Engineering, ETH Zurich	Chaoran Chen et al
EPI_ISL_1654133	Switzerland/ZH-ETHZ-540518/2021	2021-03-17	Europe	Switzerland	Viollier AG	Department of Biosystems Science and Engineering, ETH Zurich	Chaoran Chen et al
EPI_ISL_1654131	Switzerland/ZH-ETHZ-540534/2021	2021-03-17	Europe	Switzerland	Viollier AG	Department of Biosystems Science and Engineering, ETH Zurich	Chaoran Chen et al
EPI_ISL_1654138	Switzerland/ZH-ETHZ-540537/2021	2021-03-18	Europe	Switzerland	Viollier AG	Department of Biosystems Science and Engineering, ETH Zurich	Chaoran Chen et al
EPI_ISL_1654130	Switzerland/ZH-ETHZ-540610/2021	2021-03-18	Europe	Switzerland	Viollier AG	Department of Biosystems Science and Engineering, ETH Zurich	Chaoran Chen et al
EPI_ISL_1654078	Switzerland/ZH-ETHZ-540647/2021	2021-03-18	Europe	Switzerland	Viollier AG	Department of Biosystems Science and Engineering, ETH Zurich	Chaoran Chen et al
EPI_ISL_1654156	Switzerland/ZH-ETHZ-540654/2021	2021-03-18	Europe	Switzerland	Viollier AG	Department of Biosystems Science and Engineering, ETH Zurich	Chaoran Chen et al
EPI_ISL_1496155	Switzerland/ZH-ETHZ-540693/2021	2021-03-11	Europe	Switzerland	Viollier AG	Department of Biosystems Science and Engineering, ETH Zürich	Chaoran Chen et al
EPI_ISL_1408094	Switzerland/ZH-ETHZ-540694/2021	2021-03-11	Europe	Switzerland	Viollier AG	Department of Biosystems Science and Engineering, ETH Zürich	Chaoran Chen et al
EPI_ISL_1408096	Switzerland/ZH-ETHZ-540699/2021	2021-03-11	Europe	Switzerland	Viollier AG	Department of Biosystems Science and Engineering, ETH Zürich	Chaoran Chen et al
EPI_ISL_1408214	Switzerland/ZH-ETHZ-540702/2021	2021-03-11	Europe	Switzerland	Viollier AG	Department of Biosystems Science and Engineering, ETH Zürich	Chaoran Chen et al
EPI_ISL_1408851	Switzerland/ZH-ETHZ-540703/2021	2021-03-11	Europe	Switzerland	Viollier AG	Department of Biosystems Science and Engineering, ETH Zürich	Chaoran Chen et al
EPI_ISL_1408215	Switzerland/ZH-ETHZ-540715/2021	2021-03-12	Europe	Switzerland	Viollier AG	Department of Biosystems Science and Engineering, ETH Zürich	Chaoran Chen et al
EPI_ISL_1496161	Switzerland/ZH-ETHZ-540717/2021	2021-03-12	Europe	Switzerland	Viollier AG	Department of Biosystems Science and Engineering, ETH Zürich	Chaoran Chen et al
EPI_ISL_1496159	Switzerland/ZH-ETHZ-540730/2021	2021-03-12	Europe	Switzerland	Viollier AG	Department of Biosystems Science and Engineering, ETH Zürich	Chaoran Chen et al
EPI_ISL_1408216	Switzerland/ZH-ETHZ-540734/2021	2021-03-12	Europe	Switzerland	Viollier AG	Department of Biosystems Science and Engineering, ETH Zürich	Chaoran Chen et al
EPI_ISL_1408206	Switzerland/ZH-ETHZ-540736/2021	2021-03-12	Europe	Switzerland	Viollier AG	Department of Biosystems Science and Engineering, ETH Zürich	Chaoran Chen et al
EPI_ISL_1408090	Switzerland/ZH-ETHZ-540740/2021	2021-03-12	Europe	Switzerland	Viollier AG	Department of Biosystems Science and Engineering, ETH Zürich	Chaoran Chen et al
EPI_ISL_1408097	Switzerland/ZH-ETHZ-540744/2021	2021-03-12	Europe	Switzerland	Viollier AG	Department of Biosystems Science and Engineering, ETH Zürich	Chaoran Chen et al
EPI_ISL_1408093	Switzerland/ZH-ETHZ-540755/2021	2021-03-12	Europe	Switzerland	Viollier AG	Department of Biosystems Science and Engineering, ETH Zürich	Chaoran Chen et al
EPI_ISL_1408072	Switzerland/ZH-ETHZ-540761/2021	2021-03-12	Europe	Switzerland	Viollier AG	Department of Biosystems Science and Engineering, ETH Zürich	Chaoran Chen et al
EPI_ISL_1408066	Switzerland/ZH-ETHZ-540775/2021	2021-03-12	Europe	Switzerland	Viollier AG	Department of Biosystems Science and Engineering, ETH Zürich	Chaoran Chen et al
EPI_ISL_1408067	Switzerland/ZH-ETHZ-540776/2021	2021-03-12	Europe	Switzerland	Viollier AG	Department of Biosystems Science and Engineering, ETH Zürich	Chaoran Chen et al
EPI_ISL_1408077	Switzerland/ZH-ETHZ-540788/2021	2021-03-12	Europe	Switzerland	Viollier AG	Department of Biosystems Science and Engineering, ETH Zürich	Chaoran Chen et al
EPI_ISL_1408086	Switzerland/ZH-ETHZ-540792/2021	2021-03-12	Europe	Switzerland	Viollier AG	Department of Biosystems Science and Engineering, ETH Zürich	Chaoran Chen et al
EPI_ISL_1408840	Switzerland/ZH-ETHZ-540794/2021	2021-03-12	Europe	Switzerland	Viollier AG	Department of Biosystems Science and Engineering, ETH Zürich	Chaoran Chen et al
EPI_ISL_1408211	Switzerland/ZH-ETHZ-540810/2021	2021-03-12	Europe	Switzerland	Viollier AG	Department of Biosystems Science and Engineering, ETH Zürich	Chaoran Chen et al
EPI_ISL_1408073	Switzerland/ZH-ETHZ-540828/2021	2021-03-12	Europe	Switzerland	Viollier AG	Department of Biosystems Science and Engineering, ETH Zürich	Chaoran Chen et al
EPI_ISL_1408088	Switzerland/ZH-ETHZ-540861/2021	2021-03-13	Europe	Switzerland	Viollier AG	Department of Biosystems Science and Engineering, ETH Zürich	Chaoran Chen et al
EPI_ISL_1408081	Switzerland/ZH-ETHZ-540862/2021	2021-03-13	Europe	Switzerland	Viollier AG	Department of Biosystems Science and Engineering, ETH Zürich	Chaoran Chen et al
EPI_ISL_1408089	Switzerland/ZH-ETHZ-540863/2021	2021-03-13	Europe	Switzerland	Viollier AG	Department of Biosystems Science and Engineering, ETH Zürich	Chaoran Chen et al
EPI_ISL_1408217	Switzerland/ZH-ETHZ-540868/2021	2021-03-13	Europe	Switzerland	Viollier AG	Department of Biosystems Science and Engineering, ETH Zürich	Chaoran Chen et al
EPI_ISL_1408218	Switzerland/ZH-ETHZ-540888/2021	2021-03-13	Europe	Switzerland	Viollier AG	Department of Biosystems Science and Engineering, ETH Zürich	Chaoran Chen et al
EPI_ISL_1408207	Switzerland/ZH-ETHZ-540897/2021	2021-03-13	Europe	Switzerland	Viollier AG	Department of Biosystems Science and Engineering, ETH Zürich	Chaoran Chen et al
EPI_ISL_1408085	Switzerland/ZH-ETHZ-540901/2021	2021-03-13	Europe	Switzerland	Viollier AG	Department of Biosystems Science and Engineering, ETH Zürich	Chaoran Chen et al
EPI_ISL_1407785	Switzerland/ZH-ETHZ-540905/2021	2021-03-13	Europe	Switzerland	Viollier AG	Department of Biosystems Science and Engineering, ETH Zürich	Chaoran Chen et al
EPI_ISL_1408087	Switzerland/ZH-ETHZ-540907/2021	2021-03-13	Europe	Switzerland	Viollier AG	Department of Biosystems Science and Engineering, ETH Zürich	Chaoran Chen et al
EPI_ISL_1408082	Switzerland/ZH-ETHZ-540931/2021	2021-03-13	Europe	Switzerland	Viollier AG	Department of Biosystems Science and Engineering, ETH Zürich	Chaoran Chen et al
EPI_ISL_1408213	Switzerland/ZH-ETHZ-540933/2021	2021-03-14	Europe	Switzerland	Viollier AG	Department of Biosystems Science and Engineering, ETH Zürich	Chaoran Chen et al
EPI_ISL_1408078	Switzerland/ZH-ETHZ-540947/2021	2021-03-14	Europe	Switzerland	Viollier AG	Department of Biosystems Science and Engineering, ETH Zürich	Chaoran Chen et al
EPI_ISL_1599120	Switzerland/ZH-ETHZ-550048/2020	2020-12-07	Europe	Switzerland	Viollier AG	Department of Biosystems Science and Engineering, ETH Zürich	Christian Beisel et al
EPI_ISL_1598596	Switzerland/ZH-ETHZ-550129/2021	2021-03-23	Europe	Switzerland	Viollier AG	Department of Biosystems Science and Engineering, ETH Zürich	Christian Beisel et al
EPI_ISL_1598803	Switzerland/ZH-ETHZ-550131/2021	2021-03-25	Europe	Switzerland	Viollier AG	Department of Biosystems Science and Engineering, ETH Zürich	Christian Beisel et al
EPI_ISL_1598794	Switzerland/ZH-ETHZ-550147/2021	2021-03-24	Europe	Switzerland	Viollier AG	Department of Biosystems Science and Engineering, ETH Zürich	Christian Beisel et al
EPI_ISL_1598588	Switzerland/ZH-ETHZ-550148/2021	2021-03-24	Europe	Switzerland	Viollier AG	Department of Biosystems Science and Engineering, ETH Zürich	Christian Beisel et al
EPI_ISL_1598599	Switzerland/ZH-ETHZ-550156/2021	2021-03-23	Europe	Switzerland	Viollier AG	Department of Biosystems Science and Engineering, ETH Zürich	Christian Beisel et al
EPI_ISL_1598587	Switzerland/ZH-ETHZ-550160/2021	2021-03-23	Europe	Switzerland	Viollier AG	Department of Biosystems Science and Engineering, ETH Zürich	Christian Beisel et al
EPI_ISL_1598572	Switzerland/ZH-ETHZ-550210/2021	2021-03-24	Europe	Switzerland	Viollier AG	Department of Biosystems Science and Engineering, ETH Zürich	Christian Beisel et al
EPI_ISL_1598590	Switzerland/ZH-ETHZ-550240/2021	2021-03-24	Europe	Switzerland	Viollier AG	Department of Biosystems Science and Engineering, ETH Zürich	Christian Beisel et al
EPI_ISL_1598118	Switzerland/ZH-ETHZ-550246/2021	2021-03-24	Europe	Switzerland	Viollier AG	Department of Biosystems Science and Engineering, ETH Zürich	Christian Beisel et al
EPI_ISL_1598601	Switzerland/ZH-ETHZ-550250/2021	2021-03-24	Europe	Switzerland	Viollier AG	Department of Biosystems Science and Engineering, ETH Zürich	Christian Beisel et al
EPI_ISL_1598550	Switzerland/ZH-ETHZ-550257/2021	2021-03-24	Europe	Switzerland	Viollier AG	Department of Biosystems Science and Engineering, ETH Zürich	Christian Beisel et al
EPI_ISL_1598579	Switzerland/ZH-ETHZ-550269/2021	2021-03-25	Europe	Switzerland	Viollier AG	Department of Biosystems Science and Engineering, ETH Zürich	Christian Beisel et al
EPI_ISL_1598583	Switzerland/ZH-ETHZ-550285/2021	2021-03-25	Europe	Switzerland	Viollier AG	Department of Biosystems Science and Engineering, ETH Zürich	Christian Beisel et al
EPI_ISL_1598574	Switzerland/ZH-ETHZ-550295/2021	2021-03-24	Europe	Switzerland	Viollier AG	Department of Biosystems Science and Engineering, ETH Zürich	Christian Beisel et al
EPI_ISL_1598126	Switzerland/ZH-ETHZ-550308/2021	2021-03-25	Europe	Switzerland	Viollier AG	Department of Biosystems Science and Engineering, ETH Zürich	Christian Beisel et al
EPI_ISL_1598592	Switzerland/ZH-ETHZ-550310/2021	2021-03-25	Europe	Switzerland	Viollier AG	Department of Biosystems Science and Engineering, ETH Zürich	Christian Beisel et al
EPI_ISL_1598598	Switzerland/ZH-ETHZ-550324/2021	2021-03-25	Europe	Switzerland	Viollier AG	Department of Biosystems Science and Engineering, ETH Zürich	Christian Beisel et al
EPI_ISL_1598585	Switzerland/ZH-ETHZ-550336/2021	2021-03-25	Europe	Switzerland	Viollier AG	Department of Biosystems Science and Engineering, ETH Zürich	Christian Beisel et al
EPI_ISL_1598559	Switzerland/ZH-ETHZ-550350/2021	2021-03-25	Europe	Switzerland	Viollier AG	Department of Biosystems Science and Engineering, ETH Zürich	Christian Beisel et al
EPI_ISL_1598556	Switzerland/ZH-ETHZ-550364/2021	2021-03-25	Europe	Switzerland	Viollier AG	Department of Biosystems Science and Engineering, ETH Zürich	Christian Beisel et al
EPI_ISL_1598567	Switzerland/ZH-ETHZ-550365/2021	2021-03-25	Europe	Switzerland	Viollier AG	Department of Biosystems Science and Engineering, ETH Zürich	Christian Beisel et al
EPI_ISL_1598548	Switzerland/ZH-ETHZ-550367/2021	2021-03-25	Europe	Switzerland	Viollier AG	Department of Biosystems Science and Engineering, ETH Zürich	Christian Beisel et al
EPI_ISL_1598561	Switzerland/ZH-ETHZ-550377/2021	2021-03-25	Europe	Switzerland	Viollier AG	Department of Biosystems Science and Engineering, ETH Zürich	Christian Beisel et al
EPI_ISL_1598604	Switzerland/ZH-ETHZ-550399/2021	2021-03-25	Europe	Switzerland	Viollier AG	Department of Biosystems Science and Engineering, ETH Zürich	Christian Beisel et al
EPI_ISL_1598852	Switzerland/ZH-ETHZ-550400/2021	2021-03-25	Europe	Switzerland	Viollier AG	Department of Biosystems Science and Engineering, ETH Zürich	Christian Beisel et al
EPI_ISL_1599123	Switzerland/ZH-ETHZ-550507/2020	2020-12-08	Europe	Switzerland	Viollier AG	Department of Biosystems Science and Engineering, ETH Zürich	Chaoran Chen et al
EPI_ISL_1599116	Switzerland/ZH-ETHZ-550509/2020	2020-12-08	Europe	Switzerland	Viollier AG	Department of Biosystems Science and Engineering, ETH Zürich	Chaoran Chen et al
EPI_ISL_1599109	Switzerland/ZH-ETHZ-550542/2020	2020-12-08	Europe	Switzerland	Viollier AG	Department of Biosystems Science and Engineering, ETH Zürich	Chaoran Chen et al
EPI_ISL_1598835	Switzerland/ZH-ETHZ-550543/2020	2020-12-08	Europe	Switzerland	Viollier AG	Department of Biosystems Science and Engineering, ETH Zürich	Chaoran Chen et al
EPI_ISL_1598825	Switzerland/ZH-ETHZ-550547/2020	2020-12-08	Europe	Switzerland	Viollier AG	Department of Biosystems Science and Engineering, ETH Zürich	Chaoran Chen et al
EPI_ISL_1599132	Switzerland/ZH-ETHZ-550550/2020	2020-12-08	Europe	Switzerland	Viollier AG	Department of Biosystems Science and Engineering, ETH Zürich	Chaoran Chen et al
EPI_ISL_1599119	Switzerland/ZH-ETHZ-550552/2020	2020-12-08	Europe	Switzerland	Viollier AG	Department of Biosystems Science and Engineering, ETH Zürich	Chaoran Chen et al
EPI_ISL_1599112	Switzerland/ZH-ETHZ-550560/2020	2020-12-08	Europe	Switzerland	Viollier AG	Department of Biosystems Science and Engineering, ETH Zürich	Chaoran Chen et al
EPI_ISL_1599117	Switzerland/ZH-ETHZ-550562/2020	2020-12-09	Europe	Switzerland	Viollier AG	Department of Biosystems Science and Engineering, ETH Zürich	Chaoran Chen et al
EPI_ISL_1598105	Switzerland/ZH-ETHZ-550565/2020	2020-12-08	Europe	Switzerland	Viollier AG	Department of Biosystems Science and Engineering, ETH Zürich	Chaoran Chen et al
EPI_ISL_1599101	Switzerland/ZH-ETHZ-550567/2020	2020-12-09	Europe	Switzerland	Viollier AG	Department of Biosystems Science and Engineering, ETH Zürich	Chaoran Chen et al
EPI_ISL_1599114	Switzerland/ZH-ETHZ-550578/2020	2020-12-08	Europe	Switzerland	Viollier AG	Department of Biosystems Science and Engineering, ETH Zürich	Chaoran Chen et al
EPI_ISL_1599113	Switzerland/ZH-ETHZ-550580/2020	2020-12-08	Europe	Switzerland	Viollier AG	Department of Biosystems Science and Engineering, ETH Zürich	Chaoran Chen et al
EPI_ISL_1598829	Switzerland/ZH-ETHZ-550581/2020	2020-12-08	Europe	Switzerland	Viollier AG	Department of Biosystems Science and Engineering, ETH Zürich	Chaoran Chen et al
EPI_ISL_1599102	Switzerland/ZH-ETHZ-550582/2020	2020-12-08	Europe	Switzerland	Viollier AG	Department of Biosystems Science and Engineering, ETH Zürich	Chaoran Chen et al
EPI_ISL_1599100	Switzerland/ZH-ETHZ-550597/2020	2020-12-09	Europe	Switzerland	Viollier AG	Department of Biosystems Science and Engineering, ETH Zürich	Chaoran Chen et al
EPI_ISL_1599107	Switzerland/ZH-ETHZ-550599/2020	2020-12-09	Europe	Switzerland	Viollier AG	Department of Biosystems Science and Engineering, ETH Zürich	Chaoran Chen et al
EPI_ISL_1599128	Switzerland/ZH-ETHZ-550617/2020	2020-12-09	Europe	Switzerland	Viollier AG	Department of Biosystems Science and Engineering, ETH Zürich	Chaoran Chen et al
EPI_ISL_1599126	Switzerland/ZH-ETHZ-550642/2020	2020-12-09	Europe	Switzerland	Viollier AG	Department of Biosystems Science and Engineering, ETH Zürich	Chaoran Chen et al
EPI_ISL_1599130	Switzerland/ZH-ETHZ-550655/2020	2020-12-09	Europe	Switzerland	Viollier AG	Department of Biosystems Science and Engineering, ETH Zürich	Chaoran Chen et al
EPI_ISL_1598565	Switzerland/ZH-ETHZ-550729/2021	2021-03-18	Europe	Switzerland	Viollier AG	Department of Biosystems Science and Engineering, ETH Zürich	Chaoran Chen et al
EPI_ISL_1598549	Switzerland/ZH-ETHZ-550730/2021	2021-03-18	Europe	Switzerland	Viollier AG	Department of Biosystems Science and Engineering, ETH Zürich	Chaoran Chen et al
EPI_ISL_1598554	Switzerland/ZH-ETHZ-550732/2021	2021-03-18	Europe	Switzerland	Viollier AG	Department of Biosystems Science and Engineering, ETH Zürich	Chaoran Chen et al
EPI_ISL_1598578	Switzerland/ZH-ETHZ-550736/2021	2021-03-18	Europe	Switzerland	Viollier AG	Department of Biosystems Science and Engineering, ETH Zürich	Chaoran Chen et al
EPI_ISL_1598593	Switzerland/ZH-ETHZ-550751/2021	2021-03-18	Europe	Switzerland	Viollier AG	Department of Biosystems Science and Engineering, ETH Zürich	Chaoran Chen et al
EPI_ISL_1598568	Switzerland/ZH-ETHZ-550757/2021	2021-03-18	Europe	Switzerland	Viollier AG	Department of Biosystems Science and Engineering, ETH Zürich	Chaoran Chen et al
EPI_ISL_1598577	Switzerland/ZH-ETHZ-550771/2021	2021-03-19	Europe	Switzerland	Viollier AG	Department of Biosystems Science and Engineering, ETH Zürich	Chaoran Chen et al
EPI_ISL_1598553	Switzerland/ZH-ETHZ-550774/2021	2021-03-19	Europe	Switzerland	Viollier AG	Department of Biosystems Science and Engineering, ETH Zürich	Chaoran Chen et al
EPI_ISL_1598562	Switzerland/ZH-ETHZ-550776/2021	2021-03-19	Europe	Switzerland	Viollier AG	Department of Biosystems Science and Engineering, ETH Zürich	Chaoran Chen et al
EPI_ISL_1598600	Switzerland/ZH-ETHZ-550791/2021	2021-03-19	Europe	Switzerland	Viollier AG	Department of Biosystems Science and Engineering, ETH Zürich	Chaoran Chen et al
EPI_ISL_1598594	Switzerland/ZH-ETHZ-550792/2021	2021-03-19	Europe	Switzerland	Viollier AG	Department of Biosystems Science and Engineering, ETH Zürich	Chaoran Chen et al
EPI_ISL_1598595	Switzerland/ZH-ETHZ-550801/2021	2021-03-19	Europe	Switzerland	Viollier AG	Department of Biosystems Science and Engineering, ETH Zürich	Chaoran Chen et al
EPI_ISL_1598551	Switzerland/ZH-ETHZ-550806/2021	2021-03-19	Europe	Switzerland	Viollier AG	Department of Biosystems Science and Engineering, ETH Zürich	Chaoran Chen et al
EPI_ISL_1598121	Switzerland/ZH-ETHZ-550815/2021	2021-03-19	Europe	Switzerland	Viollier AG	Department of Biosystems Science and Engineering, ETH Zürich	Chaoran Chen et al
EPI_ISL_1598589	Switzerland/ZH-ETHZ-550820/2021	2021-03-19	Europe	Switzerland	Viollier AG	Department of Biosystems Science and Engineering, ETH Zürich	Chaoran Chen et al
EPI_ISL_1598552	Switzerland/ZH-ETHZ-550824/2021	2021-03-19	Europe	Switzerland	Viollier AG	Department of Biosystems Science and Engineering, ETH Zürich	Chaoran Chen et al
EPI_ISL_1598570	Switzerland/ZH-ETHZ-550844/2021	2021-03-19	Europe	Switzerland	Viollier AG	Department of Biosystems Science and Engineering, ETH Zürich	Chaoran Chen et al
EPI_ISL_1598564	Switzerland/ZH-ETHZ-550851/2021	2021-03-19	Europe	Switzerland	Viollier AG	Department of Biosystems Science and Engineering, ETH Zürich	Chaoran Chen et al
EPI_ISL_1598569	Switzerland/ZH-ETHZ-550867/2021	2021-03-19	Europe	Switzerland	Viollier AG	Department of Biosystems Science and Engineering, ETH Zürich	Chaoran Chen et al
EPI_ISL_1598806	Switzerland/ZH-ETHZ-551132/2021	2021-03-22	Europe	Switzerland	Viollier AG	Department of Biosystems Science and Engineering, ETH Zürich	Chaoran Chen et al
EPI_ISL_1598804	Switzerland/ZH-ETHZ-551135/2021	2021-03-22	Europe	Switzerland	Viollier AG	Department of Biosystems Science and Engineering, ETH Zürich	Chaoran Chen et al
EPI_ISL_1598571	Switzerland/ZH-ETHZ-551137/2021	2021-03-22	Europe	Switzerland	Viollier AG	Department of Biosystems Science and Engineering, ETH Zürich	Chaoran Chen et al
EPI_ISL_1598575	Switzerland/ZH-ETHZ-551138/2021	2021-03-22	Europe	Switzerland	Viollier AG	Department of Biosystems Science and Engineering, ETH Zürich	Chaoran Chen et al
EPI_ISL_1496676	Switzerland/ZH-ETHZ-551238/2020	2020-12-15	Europe	Switzerland	Viollier AG	Department of Biosystems Science and Engineering, ETH Zürich	Chaoran Chen et al
EPI_ISL_1599108	Switzerland/ZH-ETHZ-551242/2020	2020-12-12	Europe	Switzerland	Viollier AG	Department of Biosystems Science and Engineering, ETH Zürich	Chaoran Chen et al
EPI_ISL_1599104	Switzerland/ZH-ETHZ-551243/2020	2020-12-12	Europe	Switzerland	Viollier AG	Department of Biosystems Science and Engineering, ETH Zürich	Chaoran Chen et al
EPI_ISL_1599115	Switzerland/ZH-ETHZ-551245/2020	2020-12-12	Europe	Switzerland	Viollier AG	Department of Biosystems Science and Engineering, ETH Zürich	Chaoran Chen et al
EPI_ISL_1599133	Switzerland/ZH-ETHZ-551246/2020	2020-12-12	Europe	Switzerland	Viollier AG	Department of Biosystems Science and Engineering, ETH Zürich	Chaoran Chen et al
EPI_ISL_1599127	Switzerland/ZH-ETHZ-551247/2020	2020-12-12	Europe	Switzerland	Viollier AG	Department of Biosystems Science and Engineering, ETH Zürich	Chaoran Chen et al
EPI_ISL_1599131	Switzerland/ZH-ETHZ-551248/2020	2020-12-12	Europe	Switzerland	Viollier AG	Department of Biosystems Science and Engineering, ETH Zürich	Chaoran Chen et al
EPI_ISL_1599125	Switzerland/ZH-ETHZ-551249/2020	2020-12-12	Europe	Switzerland	Viollier AG	Department of Biosystems Science and Engineering, ETH Zürich	Chaoran Chen et al
EPI_ISL_1599129	Switzerland/ZH-ETHZ-551250/2020	2020-12-12	Europe	Switzerland	Viollier AG	Department of Biosystems Science and Engineering, ETH Zürich	Chaoran Chen et al
EPI_ISL_1598805	Switzerland/ZH-ETHZ-551251/2020	2020-12-12	Europe	Switzerland	Viollier AG	Department of Biosystems Science and Engineering, ETH Zürich	Chaoran Chen et al
EPI_ISL_1599118	Switzerland/ZH-ETHZ-551252/2020	2020-12-12	Europe	Switzerland	Viollier AG	Department of Biosystems Science and Engineering, ETH Zürich	Chaoran Chen et al
EPI_ISL_1599110	Switzerland/ZH-ETHZ-551253/2020	2020-12-12	Europe	Switzerland	Viollier AG	Department of Biosystems Science and Engineering, ETH Zürich	Chaoran Chen et al
EPI_ISL_1599105	Switzerland/ZH-ETHZ-551254/2020	2020-12-12	Europe	Switzerland	Viollier AG	Department of Biosystems Science and Engineering, ETH Zürich	Chaoran Chen et al
EPI_ISL_1599111	Switzerland/ZH-ETHZ-551255/2020	2020-12-12	Europe	Switzerland	Viollier AG	Department of Biosystems Science and Engineering, ETH Zürich	Chaoran Chen et al
EPI_ISL_1598838	Switzerland/ZH-ETHZ-551256/2020	2020-12-12	Europe	Switzerland	Viollier AG	Department of Biosystems Science and Engineering, ETH Zürich	Chaoran Chen et al
EPI_ISL_1599124	Switzerland/ZH-ETHZ-551264/2020	2020-12-12	Europe	Switzerland	Viollier AG	Department of Biosystems Science and Engineering, ETH Zürich	Chaoran Chen et al
EPI_ISL_1599121	Switzerland/ZH-ETHZ-551272/2020	2020-12-12	Europe	Switzerland	Viollier AG	Department of Biosystems Science and Engineering, ETH Zürich	Chaoran Chen et al
EPI_ISL_1599103	Switzerland/ZH-ETHZ-551275/2020	2020-12-12	Europe	Switzerland	Viollier AG	Department of Biosystems Science and Engineering, ETH Zürich	Chaoran Chen et al
EPI_ISL_1599106	Switzerland/ZH-ETHZ-551276/2020	2020-12-12	Europe	Switzerland	Viollier AG	Department of Biosystems Science and Engineering, ETH Zürich	Chaoran Chen et al
EPI_ISL_1599099	Switzerland/ZH-ETHZ-551277/2020	2020-12-12	Europe	Switzerland	Viollier AG	Department of Biosystems Science and Engineering, ETH Zürich	Chaoran Chen et al
EPI_ISL_1599122	Switzerland/ZH-ETHZ-551278/2020	2020-12-12	Europe	Switzerland	Viollier AG	Department of Biosystems Science and Engineering, ETH Zürich	Chaoran Chen et al
EPI_ISL_1496696	Switzerland/ZH-ETHZ-551288/2020	2020-12-13	Europe	Switzerland	Viollier AG	Department of Biosystems Science and Engineering, ETH Zürich	Chaoran Chen et al
EPI_ISL_1496685	Switzerland/ZH-ETHZ-551290/2020	2020-12-13	Europe	Switzerland	Viollier AG	Department of Biosystems Science and Engineering, ETH Zürich	Chaoran Chen et al
EPI_ISL_1496710	Switzerland/ZH-ETHZ-551304/2020	2020-12-13	Europe	Switzerland	Viollier AG	Department of Biosystems Science and Engineering, ETH Zürich	Chaoran Chen et al
EPI_ISL_1496276	Switzerland/ZH-ETHZ-551319/2020	2020-12-13	Europe	Switzerland	Viollier AG	Department of Biosystems Science and Engineering, ETH Zürich	Chaoran Chen et al
EPI_ISL_1496700	Switzerland/ZH-ETHZ-551321/2020	2020-12-13	Europe	Switzerland	Viollier AG	Department of Biosystems Science and Engineering, ETH Zürich	Chaoran Chen et al
EPI_ISL_1496707	Switzerland/ZH-ETHZ-551349/2020	2020-12-13	Europe	Switzerland	Viollier AG	Department of Biosystems Science and Engineering, ETH Zürich	Chaoran Chen et al
EPI_ISL_1496212	Switzerland/ZH-ETHZ-551351/2020	2020-12-13	Europe	Switzerland	Viollier AG	Department of Biosystems Science and Engineering, ETH Zürich	Chaoran Chen et al
EPI_ISL_1496708	Switzerland/ZH-ETHZ-551366/2020	2020-12-14	Europe	Switzerland	Viollier AG	Department of Biosystems Science and Engineering, ETH Zürich	Chaoran Chen et al
EPI_ISL_1496706	Switzerland/ZH-ETHZ-551380/2020	2020-12-14	Europe	Switzerland	Viollier AG	Department of Biosystems Science and Engineering, ETH Zürich	Chaoran Chen et al
EPI_ISL_1496703	Switzerland/ZH-ETHZ-551393/2020	2020-12-14	Europe	Switzerland	Viollier AG	Department of Biosystems Science and Engineering, ETH Zürich	Chaoran Chen et al
EPI_ISL_1496697	Switzerland/ZH-ETHZ-551395/2020	2020-12-14	Europe	Switzerland	Viollier AG	Department of Biosystems Science and Engineering, ETH Zürich	Chaoran Chen et al
EPI_ISL_1496664	Switzerland/ZH-ETHZ-551399/2020	2020-12-14	Europe	Switzerland	Viollier AG	Department of Biosystems Science and Engineering, ETH Zürich	Chaoran Chen et al
EPI_ISL_1496679	Switzerland/ZH-ETHZ-551400/2020	2020-12-14	Europe	Switzerland	Viollier AG	Department of Biosystems Science and Engineering, ETH Zürich	Chaoran Chen et al
EPI_ISL_1496668	Switzerland/ZH-ETHZ-551407/2020	2020-12-14	Europe	Switzerland	Viollier AG	Department of Biosystems Science and Engineering, ETH Zürich	Chaoran Chen et al
EPI_ISL_1496675	Switzerland/ZH-ETHZ-551415/2020	2020-12-14	Europe	Switzerland	Viollier AG	Department of Biosystems Science and Engineering, ETH Zürich	Chaoran Chen et al
EPI_ISL_1496689	Switzerland/ZH-ETHZ-551421/2020	2020-12-14	Europe	Switzerland	Viollier AG	Department of Biosystems Science and Engineering, ETH Zürich	Chaoran Chen et al
EPI_ISL_1496699	Switzerland/ZH-ETHZ-551439/2020	2020-12-14	Europe	Switzerland	Viollier AG	Department of Biosystems Science and Engineering, ETH Zürich	Chaoran Chen et al
EPI_ISL_1496705	Switzerland/ZH-ETHZ-551440/2020	2020-12-14	Europe	Switzerland	Viollier AG	Department of Biosystems Science and Engineering, ETH Zürich	Chaoran Chen et al
EPI_ISL_1496701	Switzerland/ZH-ETHZ-551441/2020	2020-12-14	Europe	Switzerland	Viollier AG	Department of Biosystems Science and Engineering, ETH Zürich	Chaoran Chen et al
EPI_ISL_1496694	Switzerland/ZH-ETHZ-551442/2020	2020-12-14	Europe	Switzerland	Viollier AG	Department of Biosystems Science and Engineering, ETH Zürich	Chaoran Chen et al
EPI_ISL_1496671	Switzerland/ZH-ETHZ-551443/2020	2020-12-14	Europe	Switzerland	Viollier AG	Department of Biosystems Science and Engineering, ETH Zürich	Chaoran Chen et al
EPI_ISL_1496662	Switzerland/ZH-ETHZ-551445/2020	2020-12-14	Europe	Switzerland	Viollier AG	Department of Biosystems Science and Engineering, ETH Zürich	Chaoran Chen et al
EPI_ISL_1496156	Switzerland/ZH-ETHZ-551521/2021	2021-03-22	Europe	Switzerland	Viollier AG	Department of Biosystems Science and Engineering, ETH Zürich	Chaoran Chen et al
EPI_ISL_1496207	Switzerland/ZH-ETHZ-551526/2021	2021-03-22	Europe	Switzerland	Viollier AG	Department of Biosystems Science and Engineering, ETH Zürich	Chaoran Chen et al
EPI_ISL_1496164	Switzerland/ZH-ETHZ-551529/2021	2021-03-22	Europe	Switzerland	Viollier AG	Department of Biosystems Science and Engineering, ETH Zürich	Chaoran Chen et al
EPI_ISL_1496208	Switzerland/ZH-ETHZ-551531/2021	2021-03-22	Europe	Switzerland	Viollier AG	Department of Biosystems Science and Engineering, ETH Zürich	Chaoran Chen et al
EPI_ISL_1496204	Switzerland/ZH-ETHZ-551532/2021	2021-03-22	Europe	Switzerland	Viollier AG	Department of Biosystems Science and Engineering, ETH Zürich	Chaoran Chen et al
EPI_ISL_1496162	Switzerland/ZH-ETHZ-551543/2021	2021-03-22	Europe	Switzerland	Viollier AG	Department of Biosystems Science and Engineering, ETH Zürich	Chaoran Chen et al
EPI_ISL_1496205	Switzerland/ZH-ETHZ-551544/2021	2021-03-22	Europe	Switzerland	Viollier AG	Department of Biosystems Science and Engineering, ETH Zürich	Chaoran Chen et al
EPI_ISL_1496157	Switzerland/ZH-ETHZ-551545/2021	2021-03-23	Europe	Switzerland	Viollier AG	Department of Biosystems Science and Engineering, ETH Zürich	Chaoran Chen et al
EPI_ISL_1496309	Switzerland/ZH-ETHZ-551546/2021	2021-03-22	Europe	Switzerland	Viollier AG	Department of Biosystems Science and Engineering, ETH Zürich	Chaoran Chen et al
EPI_ISL_1496203	Switzerland/ZH-ETHZ-551551/2021	2021-03-23	Europe	Switzerland	Viollier AG	Department of Biosystems Science and Engineering, ETH Zürich	Chaoran Chen et al
EPI_ISL_1496163	Switzerland/ZH-ETHZ-551620/2021	2021-03-23	Europe	Switzerland	Viollier AG	Department of Biosystems Science and Engineering, ETH Zürich	Chaoran Chen et al
EPI_ISL_1496206	Switzerland/ZH-ETHZ-551621/2021	2021-03-23	Europe	Switzerland	Viollier AG	Department of Biosystems Science and Engineering, ETH Zürich	Chaoran Chen et al
EPI_ISL_1496160	Switzerland/ZH-ETHZ-551622/2021	2021-03-23	Europe	Switzerland	Viollier AG	Department of Biosystems Science and Engineering, ETH Zürich	Chaoran Chen et al
EPI_ISL_1496209	Switzerland/ZH-ETHZ-551629/2021	2021-03-23	Europe	Switzerland	Viollier AG	Department of Biosystems Science and Engineering, ETH Zürich	Chaoran Chen et al
EPI_ISL_1496158	Switzerland/ZH-ETHZ-551630/2021	2021-03-23	Europe	Switzerland	Viollier AG	Department of Biosystems Science and Engineering, ETH Zürich	Chaoran Chen et al
EPI_ISL_1496211	Switzerland/ZH-ETHZ-551650/2021	2021-03-23	Europe	Switzerland	Viollier AG	Department of Biosystems Science and Engineering, ETH Zürich	Chaoran Chen et al
EPI_ISL_1496210	Switzerland/ZH-ETHZ-551652/2021	2021-03-23	Europe	Switzerland	Viollier AG	Department of Biosystems Science and Engineering, ETH Zürich	Chaoran Chen et al
EPI_ISL_2462808	Switzerland/ZH-ETHZ-560002/2020	2020-12-16	Europe	Switzerland	Viollier AG	Department of Biosystems Science and Engineering, ETH Zürich	Christian Beisel et al
EPI_ISL_2375381	Switzerland/ZH-ETHZ-560005/2020	2020-12-16	Europe	Switzerland	Viollier AG	Department of Biosystems Science and Engineering, ETH Zürich	Christian Beisel et al
EPI_ISL_2375388	Switzerland/ZH-ETHZ-560006/2020	2020-12-16	Europe	Switzerland	Viollier AG	Department of Biosystems Science and Engineering, ETH Zürich	Christian Beisel et al
EPI_ISL_2375383	Switzerland/ZH-ETHZ-560008/2020	2020-12-16	Europe	Switzerland	Viollier AG	Department of Biosystems Science and Engineering, ETH Zürich	Christian Beisel et al
EPI_ISL_2462822	Switzerland/ZH-ETHZ-560023/2020	2020-12-16	Europe	Switzerland	Viollier AG	Department of Biosystems Science and Engineering, ETH Zürich	Christian Beisel et al
EPI_ISL_2462844	Switzerland/ZH-ETHZ-560025/2020	2020-12-16	Europe	Switzerland	Viollier AG	Department of Biosystems Science and Engineering, ETH Zürich	Christian Beisel et al
EPI_ISL_2462802	Switzerland/ZH-ETHZ-560033/2020	2020-12-16	Europe	Switzerland	Viollier AG	Department of Biosystems Science and Engineering, ETH Zürich	Christian Beisel et al
EPI_ISL_2462830	Switzerland/ZH-ETHZ-560050/2020	2020-12-16	Europe	Switzerland	Viollier AG	Department of Biosystems Science and Engineering, ETH Zürich	Christian Beisel et al
EPI_ISL_2375419	Switzerland/ZH-ETHZ-560059/2020	2020-12-16	Europe	Switzerland	Viollier AG	Department of Biosystems Science and Engineering, ETH Zürich	Christian Beisel et al
EPI_ISL_2375397	Switzerland/ZH-ETHZ-560080/2020	2020-12-16	Europe	Switzerland	Viollier AG	Department of Biosystems Science and Engineering, ETH Zürich	Christian Beisel et al
EPI_ISL_1658271	Switzerland/ZH-ETHZ-560108/2020	2020-12-16	Europe	Switzerland	Viollier AG	Department of Biosystems Science and Engineering, ETH Zurich	Christian Beisel et al
EPI_ISL_1658430	Switzerland/ZH-ETHZ-560109/2020	2020-12-16	Europe	Switzerland	Viollier AG	Department of Biosystems Science and Engineering, ETH Zurich	Christian Beisel et al
EPI_ISL_2462813	Switzerland/ZH-ETHZ-560114/2020	2020-12-16	Europe	Switzerland	Viollier AG	Department of Biosystems Science and Engineering, ETH Zürich	Christian Beisel et al
EPI_ISL_1658140	Switzerland/ZH-ETHZ-560124/2021	2021-03-29	Europe	Switzerland	Viollier AG	Department of Biosystems Science and Engineering, ETH Zurich	Christian Beisel et al
EPI_ISL_1657756	Switzerland/ZH-ETHZ-560140/2021	2021-03-29	Europe	Switzerland	Viollier AG	Department of Biosystems Science and Engineering, ETH Zurich	Christian Beisel et al
EPI_ISL_1658124	Switzerland/ZH-ETHZ-560147/2021	2021-03-29	Europe	Switzerland	Viollier AG	Department of Biosystems Science and Engineering, ETH Zurich	Christian Beisel et al
EPI_ISL_1658128	Switzerland/ZH-ETHZ-560156/2021	2021-03-29	Europe	Switzerland	Viollier AG	Department of Biosystems Science and Engineering, ETH Zurich	Christian Beisel et al
EPI_ISL_1658155	Switzerland/ZH-ETHZ-560160/2021	2021-03-29	Europe	Switzerland	Viollier AG	Department of Biosystems Science and Engineering, ETH Zurich	Christian Beisel et al
EPI_ISL_1658144	Switzerland/ZH-ETHZ-560175/2021	2021-03-29	Europe	Switzerland	Viollier AG	Department of Biosystems Science and Engineering, ETH Zurich	Christian Beisel et al
EPI_ISL_1658119	Switzerland/ZH-ETHZ-560178/2021	2021-03-29	Europe	Switzerland	Viollier AG	Department of Biosystems Science and Engineering, ETH Zurich	Christian Beisel et al
EPI_ISL_1658156	Switzerland/ZH-ETHZ-560183/2021	2021-03-29	Europe	Switzerland	Viollier AG	Department of Biosystems Science and Engineering, ETH Zurich	Christian Beisel et al
EPI_ISL_1658127	Switzerland/ZH-ETHZ-560184/2021	2021-03-29	Europe	Switzerland	Viollier AG	Department of Biosystems Science and Engineering, ETH Zurich	Christian Beisel et al
EPI_ISL_1658200	Switzerland/ZH-ETHZ-560195/2021	2021-03-29	Europe	Switzerland	Viollier AG	Department of Biosystems Science and Engineering, ETH Zurich	Christian Beisel et al
EPI_ISL_1658132	Switzerland/ZH-ETHZ-560198/2021	2021-03-29	Europe	Switzerland	Viollier AG	Department of Biosystems Science and Engineering, ETH Zurich	Christian Beisel et al
EPI_ISL_1658141	Switzerland/ZH-ETHZ-560206/2021	2021-03-30	Europe	Switzerland	Viollier AG	Department of Biosystems Science and Engineering, ETH Zurich	Christian Beisel et al
EPI_ISL_1658126	Switzerland/ZH-ETHZ-560232/2021	2021-03-29	Europe	Switzerland	Viollier AG	Department of Biosystems Science and Engineering, ETH Zurich	Christian Beisel et al
EPI_ISL_1658133	Switzerland/ZH-ETHZ-560235/2021	2021-03-29	Europe	Switzerland	Viollier AG	Department of Biosystems Science and Engineering, ETH Zurich	Christian Beisel et al
EPI_ISL_1658174	Switzerland/ZH-ETHZ-560263/2021	2021-03-30	Europe	Switzerland	Viollier AG	Department of Biosystems Science and Engineering, ETH Zurich	Christian Beisel et al
EPI_ISL_1658139	Switzerland/ZH-ETHZ-560283/2021	2021-03-30	Europe	Switzerland	Viollier AG	Department of Biosystems Science and Engineering, ETH Zurich	Christian Beisel et al
EPI_ISL_1658158	Switzerland/ZH-ETHZ-560284/2021	2021-03-30	Europe	Switzerland	Viollier AG	Department of Biosystems Science and Engineering, ETH Zurich	Christian Beisel et al
EPI_ISL_1658142	Switzerland/ZH-ETHZ-560289/2021	2021-03-30	Europe	Switzerland	Viollier AG	Department of Biosystems Science and Engineering, ETH Zurich	Christian Beisel et al
EPI_ISL_1657753	Switzerland/ZH-ETHZ-560295/2021	2021-03-30	Europe	Switzerland	Viollier AG	Department of Biosystems Science and Engineering, ETH Zurich	Christian Beisel et al
EPI_ISL_1658285	Switzerland/ZH-ETHZ-560301/2021	2021-03-30	Europe	Switzerland	Viollier AG	Department of Biosystems Science and Engineering, ETH Zurich	Christian Beisel et al
EPI_ISL_1658168	Switzerland/ZH-ETHZ-560303/2021	2021-03-30	Europe	Switzerland	Viollier AG	Department of Biosystems Science and Engineering, ETH Zurich	Christian Beisel et al
EPI_ISL_1658150	Switzerland/ZH-ETHZ-560312/2021	2021-03-30	Europe	Switzerland	Viollier AG	Department of Biosystems Science and Engineering, ETH Zurich	Christian Beisel et al
EPI_ISL_1658143	Switzerland/ZH-ETHZ-560352/2021	2021-03-30	Europe	Switzerland	Viollier AG	Department of Biosystems Science and Engineering, ETH Zurich	Christian Beisel et al
EPI_ISL_1658130	Switzerland/ZH-ETHZ-560353/2021	2021-03-30	Europe	Switzerland	Viollier AG	Department of Biosystems Science and Engineering, ETH Zurich	Christian Beisel et al
EPI_ISL_1658162	Switzerland/ZH-ETHZ-560390/2021	2021-04-01	Europe	Switzerland	Viollier AG	Department of Biosystems Science and Engineering, ETH Zurich	Christian Beisel et al
EPI_ISL_1682906	Switzerland/ZH-ETHZ-560437/2020	2020-12-26	Europe	Switzerland	Viollier AG	Department of Biosystems Science and Engineering, ETH Zürich	Chaoran Chen et al
EPI_ISL_1682897	Switzerland/ZH-ETHZ-560442/2020	2020-12-26	Europe	Switzerland	Viollier AG	Department of Biosystems Science and Engineering, ETH Zürich	Chaoran Chen et al
EPI_ISL_1682994	Switzerland/ZH-ETHZ-560443/2020	2020-12-26	Europe	Switzerland	Viollier AG	Department of Biosystems Science and Engineering, ETH Zürich	Chaoran Chen et al
EPI_ISL_1682991	Switzerland/ZH-ETHZ-560485/2020	2020-12-27	Europe	Switzerland	Viollier AG	Department of Biosystems Science and Engineering, ETH Zürich	Chaoran Chen et al
EPI_ISL_1682909	Switzerland/ZH-ETHZ-560494/2020	2020-12-27	Europe	Switzerland	Viollier AG	Department of Biosystems Science and Engineering, ETH Zürich	Chaoran Chen et al
EPI_ISL_1683008	Switzerland/ZH-ETHZ-560498/2020	2020-12-27	Europe	Switzerland	Viollier AG	Department of Biosystems Science and Engineering, ETH Zürich	Chaoran Chen et al
EPI_ISL_1682927	Switzerland/ZH-ETHZ-560499/2020	2020-12-27	Europe	Switzerland	Viollier AG	Department of Biosystems Science and Engineering, ETH Zürich	Chaoran Chen et al
EPI_ISL_1683079	Switzerland/ZH-ETHZ-560511/2020	2020-12-16	Europe	Switzerland	Viollier AG	Department of Biosystems Science and Engineering, ETH Zürich	Chaoran Chen et al
EPI_ISL_1683012	Switzerland/ZH-ETHZ-560521/2020	2020-12-16	Europe	Switzerland	Viollier AG	Department of Biosystems Science and Engineering, ETH Zürich	Chaoran Chen et al
EPI_ISL_1682977	Switzerland/ZH-ETHZ-560527/2020	2020-12-16	Europe	Switzerland	Viollier AG	Department of Biosystems Science and Engineering, ETH Zürich	Chaoran Chen et al
EPI_ISL_1682900	Switzerland/ZH-ETHZ-560528/2020	2020-12-16	Europe	Switzerland	Viollier AG	Department of Biosystems Science and Engineering, ETH Zürich	Chaoran Chen et al
EPI_ISL_1682982	Switzerland/ZH-ETHZ-560529/2020	2020-12-16	Europe	Switzerland	Viollier AG	Department of Biosystems Science and Engineering, ETH Zürich	Chaoran Chen et al
EPI_ISL_1682924	Switzerland/ZH-ETHZ-560530/2020	2020-12-16	Europe	Switzerland	Viollier AG	Department of Biosystems Science and Engineering, ETH Zürich	Chaoran Chen et al
EPI_ISL_1682995	Switzerland/ZH-ETHZ-560542/2020	2020-12-16	Europe	Switzerland	Viollier AG	Department of Biosystems Science and Engineering, ETH Zürich	Chaoran Chen et al
EPI_ISL_1682938	Switzerland/ZH-ETHZ-560543/2020	2020-12-16	Europe	Switzerland	Viollier AG	Department of Biosystems Science and Engineering, ETH Zürich	Chaoran Chen et al
EPI_ISL_1682918	Switzerland/ZH-ETHZ-560545/2020	2020-12-16	Europe	Switzerland	Viollier AG	Department of Biosystems Science and Engineering, ETH Zürich	Chaoran Chen et al
EPI_ISL_1683023	Switzerland/ZH-ETHZ-560562/2020	2020-12-17	Europe	Switzerland	Viollier AG	Department of Biosystems Science and Engineering, ETH Zürich	Chaoran Chen et al
EPI_ISL_1682965	Switzerland/ZH-ETHZ-560563/2020	2020-12-17	Europe	Switzerland	Viollier AG	Department of Biosystems Science and Engineering, ETH Zürich	Chaoran Chen et al
EPI_ISL_1683016	Switzerland/ZH-ETHZ-560570/2020	2020-12-17	Europe	Switzerland	Viollier AG	Department of Biosystems Science and Engineering, ETH Zürich	Chaoran Chen et al
EPI_ISL_1683083	Switzerland/ZH-ETHZ-560605/2020	2020-12-17	Europe	Switzerland	Viollier AG	Department of Biosystems Science and Engineering, ETH Zürich	Chaoran Chen et al
EPI_ISL_1682980	Switzerland/ZH-ETHZ-560633/2020	2020-12-17	Europe	Switzerland	Viollier AG	Department of Biosystems Science and Engineering, ETH Zürich	Chaoran Chen et al
EPI_ISL_1682942	Switzerland/ZH-ETHZ-560634/2020	2020-12-17	Europe	Switzerland	Viollier AG	Department of Biosystems Science and Engineering, ETH Zürich	Chaoran Chen et al
EPI_ISL_1683013	Switzerland/ZH-ETHZ-560641/2020	2020-12-23	Europe	Switzerland	Viollier AG	Department of Biosystems Science and Engineering, ETH Zürich	Chaoran Chen et al
EPI_ISL_1683059	Switzerland/ZH-ETHZ-560645/2020	2020-12-23	Europe	Switzerland	Viollier AG	Department of Biosystems Science and Engineering, ETH Zürich	Chaoran Chen et al
EPI_ISL_1682963	Switzerland/ZH-ETHZ-560650/2020	2020-12-23	Europe	Switzerland	Viollier AG	Department of Biosystems Science and Engineering, ETH Zürich	Chaoran Chen et al
EPI_ISL_1682968	Switzerland/ZH-ETHZ-560652/2020	2020-12-23	Europe	Switzerland	Viollier AG	Department of Biosystems Science and Engineering, ETH Zürich	Chaoran Chen et al
EPI_ISL_1682970	Switzerland/ZH-ETHZ-560654/2020	2020-12-23	Europe	Switzerland	Viollier AG	Department of Biosystems Science and Engineering, ETH Zürich	Chaoran Chen et al
EPI_ISL_1683015	Switzerland/ZH-ETHZ-560659/2020	2020-12-23	Europe	Switzerland	Viollier AG	Department of Biosystems Science and Engineering, ETH Zürich	Chaoran Chen et al
EPI_ISL_1682976	Switzerland/ZH-ETHZ-560660/2020	2020-12-23	Europe	Switzerland	Viollier AG	Department of Biosystems Science and Engineering, ETH Zürich	Chaoran Chen et al
EPI_ISL_1682936	Switzerland/ZH-ETHZ-560661/2020	2020-12-23	Europe	Switzerland	Viollier AG	Department of Biosystems Science and Engineering, ETH Zürich	Chaoran Chen et al
EPI_ISL_1682960	Switzerland/ZH-ETHZ-560662/2020	2020-12-23	Europe	Switzerland	Viollier AG	Department of Biosystems Science and Engineering, ETH Zürich	Chaoran Chen et al
EPI_ISL_1683032	Switzerland/ZH-ETHZ-560671/2020	2020-12-23	Europe	Switzerland	Viollier AG	Department of Biosystems Science and Engineering, ETH Zürich	Chaoran Chen et al
EPI_ISL_1682930	Switzerland/ZH-ETHZ-560673/2020	2020-12-23	Europe	Switzerland	Viollier AG	Department of Biosystems Science and Engineering, ETH Zürich	Chaoran Chen et al
EPI_ISL_1683084	Switzerland/ZH-ETHZ-560674/2020	2020-12-23	Europe	Switzerland	Viollier AG	Department of Biosystems Science and Engineering, ETH Zürich	Chaoran Chen et al
EPI_ISL_1683081	Switzerland/ZH-ETHZ-560675/2020	2020-12-23	Europe	Switzerland	Viollier AG	Department of Biosystems Science and Engineering, ETH Zürich	Chaoran Chen et al
EPI_ISL_1683039	Switzerland/ZH-ETHZ-560677/2020	2020-12-23	Europe	Switzerland	Viollier AG	Department of Biosystems Science and Engineering, ETH Zürich	Chaoran Chen et al
EPI_ISL_1682920	Switzerland/ZH-ETHZ-560679/2020	2020-12-23	Europe	Switzerland	Viollier AG	Department of Biosystems Science and Engineering, ETH Zürich	Chaoran Chen et al
EPI_ISL_1682905	Switzerland/ZH-ETHZ-560682/2020	2020-12-23	Europe	Switzerland	Viollier AG	Department of Biosystems Science and Engineering, ETH Zürich	Chaoran Chen et al
EPI_ISL_1683026	Switzerland/ZH-ETHZ-560702/2020	2020-12-23	Europe	Switzerland	Viollier AG	Department of Biosystems Science and Engineering, ETH Zürich	Chaoran Chen et al
EPI_ISL_1682912	Switzerland/ZH-ETHZ-560706/2020	2020-12-23	Europe	Switzerland	Viollier AG	Department of Biosystems Science and Engineering, ETH Zürich	Chaoran Chen et al
EPI_ISL_1683068	Switzerland/ZH-ETHZ-560728/2020	2020-12-23	Europe	Switzerland	Viollier AG	Department of Biosystems Science and Engineering, ETH Zürich	Chaoran Chen et al
EPI_ISL_1682935	Switzerland/ZH-ETHZ-560730/2020	2020-12-23	Europe	Switzerland	Viollier AG	Department of Biosystems Science and Engineering, ETH Zürich	Chaoran Chen et al
EPI_ISL_1683071	Switzerland/ZH-ETHZ-560757/2020	2020-12-23	Europe	Switzerland	Viollier AG	Department of Biosystems Science and Engineering, ETH Zürich	Chaoran Chen et al
EPI_ISL_1682950	Switzerland/ZH-ETHZ-560759/2020	2020-12-23	Europe	Switzerland	Viollier AG	Department of Biosystems Science and Engineering, ETH Zürich	Chaoran Chen et al
EPI_ISL_1683001	Switzerland/ZH-ETHZ-560786/2020	2020-12-24	Europe	Switzerland	Viollier AG	Department of Biosystems Science and Engineering, ETH Zürich	Chaoran Chen et al
EPI_ISL_1683003	Switzerland/ZH-ETHZ-560787/2020	2020-12-24	Europe	Switzerland	Viollier AG	Department of Biosystems Science and Engineering, ETH Zürich	Chaoran Chen et al
EPI_ISL_1683086	Switzerland/ZH-ETHZ-560829/2020	2020-12-24	Europe	Switzerland	Viollier AG	Department of Biosystems Science and Engineering, ETH Zürich	Chaoran Chen et al
EPI_ISL_1682966	Switzerland/ZH-ETHZ-560841/2020	2020-12-27	Europe	Switzerland	Viollier AG	Department of Biosystems Science and Engineering, ETH Zürich	Chaoran Chen et al
EPI_ISL_1683062	Switzerland/ZH-ETHZ-560842/2020	2020-12-27	Europe	Switzerland	Viollier AG	Department of Biosystems Science and Engineering, ETH Zürich	Chaoran Chen et al
EPI_ISL_1682973	Switzerland/ZH-ETHZ-560850/2020	2020-12-27	Europe	Switzerland	Viollier AG	Department of Biosystems Science and Engineering, ETH Zürich	Chaoran Chen et al
EPI_ISL_1682954	Switzerland/ZH-ETHZ-560852/2020	2020-12-27	Europe	Switzerland	Viollier AG	Department of Biosystems Science and Engineering, ETH Zürich	Chaoran Chen et al
EPI_ISL_1683030	Switzerland/ZH-ETHZ-560865/2020	2020-12-29	Europe	Switzerland	Viollier AG	Department of Biosystems Science and Engineering, ETH Zürich	Chaoran Chen et al
EPI_ISL_1683042	Switzerland/ZH-ETHZ-560875/2020	2020-12-29	Europe	Switzerland	Viollier AG	Department of Biosystems Science and Engineering, ETH Zürich	Chaoran Chen et al
EPI_ISL_1682928	Switzerland/ZH-ETHZ-560882/2020	2020-12-29	Europe	Switzerland	Viollier AG	Department of Biosystems Science and Engineering, ETH Zürich	Chaoran Chen et al
EPI_ISL_1682896	Switzerland/ZH-ETHZ-560883/2020	2020-12-29	Europe	Switzerland	Viollier AG	Department of Biosystems Science and Engineering, ETH Zürich	Chaoran Chen et al
EPI_ISL_1682953	Switzerland/ZH-ETHZ-560884/2020	2020-12-29	Europe	Switzerland	Viollier AG	Department of Biosystems Science and Engineering, ETH Zürich	Chaoran Chen et al
EPI_ISL_1683035	Switzerland/ZH-ETHZ-560886/2020	2020-12-29	Europe	Switzerland	Viollier AG	Department of Biosystems Science and Engineering, ETH Zürich	Chaoran Chen et al
EPI_ISL_1682959	Switzerland/ZH-ETHZ-560892/2020	2020-12-29	Europe	Switzerland	Viollier AG	Department of Biosystems Science and Engineering, ETH Zürich	Chaoran Chen et al
EPI_ISL_1682921	Switzerland/ZH-ETHZ-560893/2020	2020-12-29	Europe	Switzerland	Viollier AG	Department of Biosystems Science and Engineering, ETH Zürich	Chaoran Chen et al
EPI_ISL_1682908	Switzerland/ZH-ETHZ-560894/2020	2020-12-29	Europe	Switzerland	Viollier AG	Department of Biosystems Science and Engineering, ETH Zürich	Chaoran Chen et al
EPI_ISL_1682957	Switzerland/ZH-ETHZ-560904/2020	2020-12-29	Europe	Switzerland	Viollier AG	Department of Biosystems Science and Engineering, ETH Zürich	Chaoran Chen et al
EPI_ISL_1682947	Switzerland/ZH-ETHZ-561019/2021	2021-03-31	Europe	Switzerland	Viollier AG	Department of Biosystems Science and Engineering, ETH Zürich	Chaoran Chen et al
EPI_ISL_1683021	Switzerland/ZH-ETHZ-561058/2021	2021-03-31	Europe	Switzerland	Viollier AG	Department of Biosystems Science and Engineering, ETH Zürich	Chaoran Chen et al
EPI_ISL_1682939	Switzerland/ZH-ETHZ-561073/2021	2021-03-31	Europe	Switzerland	Viollier AG	Department of Biosystems Science and Engineering, ETH Zürich	Chaoran Chen et al
EPI_ISL_1682985	Switzerland/ZH-ETHZ-561077/2021	2021-03-31	Europe	Switzerland	Viollier AG	Department of Biosystems Science and Engineering, ETH Zürich	Chaoran Chen et al
EPI_ISL_1682969	Switzerland/ZH-ETHZ-561081/2021	2021-03-31	Europe	Switzerland	Viollier AG	Department of Biosystems Science and Engineering, ETH Zürich	Chaoran Chen et al
EPI_ISL_1683077	Switzerland/ZH-ETHZ-561115/2021	2021-03-31	Europe	Switzerland	Viollier AG	Department of Biosystems Science and Engineering, ETH Zürich	Chaoran Chen et al
EPI_ISL_1683060	Switzerland/ZH-ETHZ-561140/2021	2021-03-31	Europe	Switzerland	Viollier AG	Department of Biosystems Science and Engineering, ETH Zürich	Chaoran Chen et al
EPI_ISL_1683048	Switzerland/ZH-ETHZ-561172/2021	2021-03-31	Europe	Switzerland	Viollier AG	Department of Biosystems Science and Engineering, ETH Zürich	Chaoran Chen et al
EPI_ISL_1683050	Switzerland/ZH-ETHZ-561174/2021	2021-03-31	Europe	Switzerland	Viollier AG	Department of Biosystems Science and Engineering, ETH Zürich	Chaoran Chen et al
EPI_ISL_1683063	Switzerland/ZH-ETHZ-561198/2021	2021-04-01	Europe	Switzerland	Viollier AG	Department of Biosystems Science and Engineering, ETH Zürich	Chaoran Chen et al
EPI_ISL_1682962	Switzerland/ZH-ETHZ-561199/2021	2021-04-01	Europe	Switzerland	Viollier AG	Department of Biosystems Science and Engineering, ETH Zürich	Chaoran Chen et al
EPI_ISL_1683066	Switzerland/ZH-ETHZ-561206/2021	2021-04-01	Europe	Switzerland	Viollier AG	Department of Biosystems Science and Engineering, ETH Zürich	Chaoran Chen et al
EPI_ISL_1682998	Switzerland/ZH-ETHZ-561248/2021	2021-04-01	Europe	Switzerland	Viollier AG	Department of Biosystems Science and Engineering, ETH Zürich	Chaoran Chen et al
EPI_ISL_1598555	Switzerland/ZH-ETHZ-561287/2021	2021-03-25	Europe	Switzerland	Viollier AG	Department of Biosystems Science and Engineering, ETH Zürich	Chaoran Chen et al
EPI_ISL_1598591	Switzerland/ZH-ETHZ-561291/2021	2021-03-25	Europe	Switzerland	Viollier AG	Department of Biosystems Science and Engineering, ETH Zürich	Chaoran Chen et al
EPI_ISL_1598658	Switzerland/ZH-ETHZ-561297/2021	2021-03-25	Europe	Switzerland	Viollier AG	Department of Biosystems Science and Engineering, ETH Zürich	Chaoran Chen et al
EPI_ISL_1598584	Switzerland/ZH-ETHZ-561315/2021	2021-03-26	Europe	Switzerland	Viollier AG	Department of Biosystems Science and Engineering, ETH Zürich	Chaoran Chen et al
EPI_ISL_1598655	Switzerland/ZH-ETHZ-561318/2021	2021-03-26	Europe	Switzerland	Viollier AG	Department of Biosystems Science and Engineering, ETH Zürich	Chaoran Chen et al
EPI_ISL_1598586	Switzerland/ZH-ETHZ-561330/2021	2021-03-26	Europe	Switzerland	Viollier AG	Department of Biosystems Science and Engineering, ETH Zürich	Chaoran Chen et al
EPI_ISL_1598581	Switzerland/ZH-ETHZ-561332/2021	2021-03-26	Europe	Switzerland	Viollier AG	Department of Biosystems Science and Engineering, ETH Zürich	Chaoran Chen et al
EPI_ISL_1598576	Switzerland/ZH-ETHZ-561335/2021	2021-03-26	Europe	Switzerland	Viollier AG	Department of Biosystems Science and Engineering, ETH Zürich	Chaoran Chen et al
EPI_ISL_1598573	Switzerland/ZH-ETHZ-561352/2021	2021-03-26	Europe	Switzerland	Viollier AG	Department of Biosystems Science and Engineering, ETH Zürich	Chaoran Chen et al
EPI_ISL_1598558	Switzerland/ZH-ETHZ-561353/2021	2021-03-26	Europe	Switzerland	Viollier AG	Department of Biosystems Science and Engineering, ETH Zürich	Chaoran Chen et al
EPI_ISL_1598582	Switzerland/ZH-ETHZ-561360/2021	2021-03-26	Europe	Switzerland	Viollier AG	Department of Biosystems Science and Engineering, ETH Zürich	Chaoran Chen et al
EPI_ISL_1598580	Switzerland/ZH-ETHZ-561366/2021	2021-03-26	Europe	Switzerland	Viollier AG	Department of Biosystems Science and Engineering, ETH Zürich	Chaoran Chen et al
EPI_ISL_1598603	Switzerland/ZH-ETHZ-561370/2021	2021-03-26	Europe	Switzerland	Viollier AG	Department of Biosystems Science and Engineering, ETH Zürich	Chaoran Chen et al
EPI_ISL_1598566	Switzerland/ZH-ETHZ-561391/2021	2021-03-26	Europe	Switzerland	Viollier AG	Department of Biosystems Science and Engineering, ETH Zürich	Chaoran Chen et al
EPI_ISL_1598557	Switzerland/ZH-ETHZ-561393/2021	2021-03-26	Europe	Switzerland	Viollier AG	Department of Biosystems Science and Engineering, ETH Zürich	Chaoran Chen et al
EPI_ISL_1598605	Switzerland/ZH-ETHZ-561400/2021	2021-03-26	Europe	Switzerland	Viollier AG	Department of Biosystems Science and Engineering, ETH Zürich	Chaoran Chen et al
EPI_ISL_1598659	Switzerland/ZH-ETHZ-561402/2021	2021-03-26	Europe	Switzerland	Viollier AG	Department of Biosystems Science and Engineering, ETH Zürich	Chaoran Chen et al
EPI_ISL_1598597	Switzerland/ZH-ETHZ-561473/2021	2021-03-29	Europe	Switzerland	Viollier AG	Department of Biosystems Science and Engineering, ETH Zürich	Chaoran Chen et al
EPI_ISL_1598657	Switzerland/ZH-ETHZ-561476/2021	2021-03-29	Europe	Switzerland	Viollier AG	Department of Biosystems Science and Engineering, ETH Zürich	Chaoran Chen et al
EPI_ISL_1598656	Switzerland/ZH-ETHZ-561481/2021	2021-03-29	Europe	Switzerland	Viollier AG	Department of Biosystems Science and Engineering, ETH Zürich	Chaoran Chen et al
EPI_ISL_1598853	Switzerland/ZH-ETHZ-561494/2021	2021-03-29	Europe	Switzerland	Viollier AG	Department of Biosystems Science and Engineering, ETH Zürich	Chaoran Chen et al
EPI_ISL_1598563	Switzerland/ZH-ETHZ-561528/2021	2021-03-29	Europe	Switzerland	Viollier AG	Department of Biosystems Science and Engineering, ETH Zürich	Chaoran Chen et al
EPI_ISL_1658431	Switzerland/ZH-ETHZ-570009/2020	2020-12-16	Europe	Switzerland	Viollier AG	Department of Biosystems Science and Engineering, ETH Zurich	Christian Beisel et al
EPI_ISL_1658429	Switzerland/ZH-ETHZ-570010/2020	2020-12-16	Europe	Switzerland	Viollier AG	Department of Biosystems Science and Engineering, ETH Zurich	Christian Beisel et al
EPI_ISL_1658425	Switzerland/ZH-ETHZ-570049/2020	2020-12-16	Europe	Switzerland	Viollier AG	Department of Biosystems Science and Engineering, ETH Zurich	Christian Beisel et al
EPI_ISL_1658427	Switzerland/ZH-ETHZ-570064/2020	2020-12-16	Europe	Switzerland	Viollier AG	Department of Biosystems Science and Engineering, ETH Zurich	Christian Beisel et al
EPI_ISL_1658428	Switzerland/ZH-ETHZ-570067/2020	2020-12-16	Europe	Switzerland	Viollier AG	Department of Biosystems Science and Engineering, ETH Zurich	Christian Beisel et al
EPI_ISL_1658426	Switzerland/ZH-ETHZ-570070/2020	2020-12-16	Europe	Switzerland	Viollier AG	Department of Biosystems Science and Engineering, ETH Zurich	Christian Beisel et al
EPI_ISL_1658134	Switzerland/ZH-ETHZ-570095/2021	2021-04-01	Europe	Switzerland	Viollier AG	Department of Biosystems Science and Engineering, ETH Zurich	Christian Beisel et al
EPI_ISL_1657747	Switzerland/ZH-ETHZ-570101/2021	2021-04-01	Europe	Switzerland	Viollier AG	Department of Biosystems Science and Engineering, ETH Zurich	Christian Beisel et al
EPI_ISL_1658117	Switzerland/ZH-ETHZ-570102/2021	2021-04-01	Europe	Switzerland	Viollier AG	Department of Biosystems Science and Engineering, ETH Zurich	Christian Beisel et al
EPI_ISL_1658167	Switzerland/ZH-ETHZ-570103/2021	2021-04-01	Europe	Switzerland	Viollier AG	Department of Biosystems Science and Engineering, ETH Zurich	Christian Beisel et al
EPI_ISL_1658170	Switzerland/ZH-ETHZ-570104/2021	2021-04-01	Europe	Switzerland	Viollier AG	Department of Biosystems Science and Engineering, ETH Zurich	Christian Beisel et al
EPI_ISL_1658164	Switzerland/ZH-ETHZ-570105/2021	2021-04-01	Europe	Switzerland	Viollier AG	Department of Biosystems Science and Engineering, ETH Zurich	Christian Beisel et al
EPI_ISL_1658137	Switzerland/ZH-ETHZ-570139/2021	2021-04-03	Europe	Switzerland	Viollier AG	Department of Biosystems Science and Engineering, ETH Zurich	Christian Beisel et al
EPI_ISL_1658264	Switzerland/ZH-ETHZ-570141/2021	2021-04-03	Europe	Switzerland	Viollier AG	Department of Biosystems Science and Engineering, ETH Zurich	Christian Beisel et al
EPI_ISL_1658176	Switzerland/ZH-ETHZ-570186/2021	2021-04-03	Europe	Switzerland	Viollier AG	Department of Biosystems Science and Engineering, ETH Zurich	Christian Beisel et al
EPI_ISL_1658125	Switzerland/ZH-ETHZ-570190/2021	2021-04-03	Europe	Switzerland	Viollier AG	Department of Biosystems Science and Engineering, ETH Zurich	Christian Beisel et al
EPI_ISL_1658306	Switzerland/ZH-ETHZ-570197/2021	2021-04-03	Europe	Switzerland	Viollier AG	Department of Biosystems Science and Engineering, ETH Zurich	Christian Beisel et al
EPI_ISL_1658160	Switzerland/ZH-ETHZ-570199/2021	2021-04-03	Europe	Switzerland	Viollier AG	Department of Biosystems Science and Engineering, ETH Zurich	Christian Beisel et al
EPI_ISL_1658263	Switzerland/ZH-ETHZ-570207/2021	2021-04-03	Europe	Switzerland	Viollier AG	Department of Biosystems Science and Engineering, ETH Zurich	Christian Beisel et al
EPI_ISL_1658173	Switzerland/ZH-ETHZ-570225/2021	2021-04-03	Europe	Switzerland	Viollier AG	Department of Biosystems Science and Engineering, ETH Zurich	Christian Beisel et al
EPI_ISL_1658166	Switzerland/ZH-ETHZ-570226/2021	2021-04-03	Europe	Switzerland	Viollier AG	Department of Biosystems Science and Engineering, ETH Zurich	Christian Beisel et al
EPI_ISL_1658163	Switzerland/ZH-ETHZ-570227/2021	2021-04-03	Europe	Switzerland	Viollier AG	Department of Biosystems Science and Engineering, ETH Zurich	Christian Beisel et al
EPI_ISL_1658147	Switzerland/ZH-ETHZ-570237/2021	2021-04-03	Europe	Switzerland	Viollier AG	Department of Biosystems Science and Engineering, ETH Zurich	Christian Beisel et al
EPI_ISL_1658307	Switzerland/ZH-ETHZ-570238/2021	2021-04-03	Europe	Switzerland	Viollier AG	Department of Biosystems Science and Engineering, ETH Zurich	Christian Beisel et al
EPI_ISL_1658165	Switzerland/ZH-ETHZ-570239/2021	2021-04-03	Europe	Switzerland	Viollier AG	Department of Biosystems Science and Engineering, ETH Zurich	Christian Beisel et al
EPI_ISL_1658149	Switzerland/ZH-ETHZ-570240/2021	2021-04-03	Europe	Switzerland	Viollier AG	Department of Biosystems Science and Engineering, ETH Zurich	Christian Beisel et al
EPI_ISL_1658157	Switzerland/ZH-ETHZ-570242/2021	2021-04-03	Europe	Switzerland	Viollier AG	Department of Biosystems Science and Engineering, ETH Zurich	Christian Beisel et al
EPI_ISL_1658153	Switzerland/ZH-ETHZ-570245/2021	2021-04-03	Europe	Switzerland	Viollier AG	Department of Biosystems Science and Engineering, ETH Zurich	Christian Beisel et al
EPI_ISL_1658135	Switzerland/ZH-ETHZ-570246/2021	2021-04-03	Europe	Switzerland	Viollier AG	Department of Biosystems Science and Engineering, ETH Zurich	Christian Beisel et al
EPI_ISL_1658169	Switzerland/ZH-ETHZ-570247/2021	2021-04-03	Europe	Switzerland	Viollier AG	Department of Biosystems Science and Engineering, ETH Zurich	Christian Beisel et al
EPI_ISL_1658145	Switzerland/ZH-ETHZ-570248/2021	2021-04-03	Europe	Switzerland	Viollier AG	Department of Biosystems Science and Engineering, ETH Zurich	Christian Beisel et al
EPI_ISL_1658138	Switzerland/ZH-ETHZ-570249/2021	2021-04-03	Europe	Switzerland	Viollier AG	Department of Biosystems Science and Engineering, ETH Zurich	Christian Beisel et al
EPI_ISL_1658129	Switzerland/ZH-ETHZ-570250/2021	2021-04-03	Europe	Switzerland	Viollier AG	Department of Biosystems Science and Engineering, ETH Zurich	Christian Beisel et al
EPI_ISL_1658120	Switzerland/ZH-ETHZ-570251/2021	2021-04-03	Europe	Switzerland	Viollier AG	Department of Biosystems Science and Engineering, ETH Zurich	Christian Beisel et al
EPI_ISL_1658131	Switzerland/ZH-ETHZ-570252/2021	2021-04-03	Europe	Switzerland	Viollier AG	Department of Biosystems Science and Engineering, ETH Zurich	Christian Beisel et al
EPI_ISL_1658121	Switzerland/ZH-ETHZ-570253/2021	2021-04-03	Europe	Switzerland	Viollier AG	Department of Biosystems Science and Engineering, ETH Zurich	Christian Beisel et al
EPI_ISL_1658118	Switzerland/ZH-ETHZ-570254/2021	2021-04-03	Europe	Switzerland	Viollier AG	Department of Biosystems Science and Engineering, ETH Zurich	Christian Beisel et al
EPI_ISL_1658148	Switzerland/ZH-ETHZ-570255/2021	2021-04-03	Europe	Switzerland	Viollier AG	Department of Biosystems Science and Engineering, ETH Zurich	Christian Beisel et al
EPI_ISL_1658151	Switzerland/ZH-ETHZ-570286/2021	2021-04-03	Europe	Switzerland	Viollier AG	Department of Biosystems Science and Engineering, ETH Zurich	Christian Beisel et al
EPI_ISL_1658146	Switzerland/ZH-ETHZ-570293/2021	2021-04-04	Europe	Switzerland	Viollier AG	Department of Biosystems Science and Engineering, ETH Zurich	Christian Beisel et al
EPI_ISL_1658122	Switzerland/ZH-ETHZ-570297/2021	2021-04-04	Europe	Switzerland	Viollier AG	Department of Biosystems Science and Engineering, ETH Zurich	Christian Beisel et al
EPI_ISL_1658152	Switzerland/ZH-ETHZ-570319/2021	2021-04-04	Europe	Switzerland	Viollier AG	Department of Biosystems Science and Engineering, ETH Zurich	Christian Beisel et al
EPI_ISL_1658161	Switzerland/ZH-ETHZ-570320/2021	2021-04-04	Europe	Switzerland	Viollier AG	Department of Biosystems Science and Engineering, ETH Zurich	Christian Beisel et al
EPI_ISL_1658154	Switzerland/ZH-ETHZ-570364/2021	2021-04-05	Europe	Switzerland	Viollier AG	Department of Biosystems Science and Engineering, ETH Zurich	Christian Beisel et al
EPI_ISL_1658136	Switzerland/ZH-ETHZ-570366/2021	2021-04-05	Europe	Switzerland	Viollier AG	Department of Biosystems Science and Engineering, ETH Zurich	Christian Beisel et al
EPI_ISL_1658171	Switzerland/ZH-ETHZ-570369/2021	2021-04-05	Europe	Switzerland	Viollier AG	Department of Biosystems Science and Engineering, ETH Zurich	Christian Beisel et al
EPI_ISL_1658159	Switzerland/ZH-ETHZ-570378/2021	2021-04-05	Europe	Switzerland	Viollier AG	Department of Biosystems Science and Engineering, ETH Zurich	Christian Beisel et al
EPI_ISL_1659078	Switzerland/ZH-ETHZ-570416/2020	2020-12-17	Europe	Switzerland	Viollier AG	Department of Biosystems Science and Engineering, ETH Zurich	Chaoran Chen et al
EPI_ISL_1659424	Switzerland/ZH-ETHZ-570420/2020	2020-12-17	Europe	Switzerland	Viollier AG	Department of Biosystems Science and Engineering, ETH Zurich	Chaoran Chen et al
EPI_ISL_1659415	Switzerland/ZH-ETHZ-570421/2020	2020-12-17	Europe	Switzerland	Viollier AG	Department of Biosystems Science and Engineering, ETH Zurich	Chaoran Chen et al
EPI_ISL_1659426	Switzerland/ZH-ETHZ-570457/2020	2020-12-23	Europe	Switzerland	Viollier AG	Department of Biosystems Science and Engineering, ETH Zurich	Chaoran Chen et al
EPI_ISL_1659447	Switzerland/ZH-ETHZ-570458/2020	2020-12-23	Europe	Switzerland	Viollier AG	Department of Biosystems Science and Engineering, ETH Zurich	Chaoran Chen et al
EPI_ISL_1659458	Switzerland/ZH-ETHZ-570461/2020	2020-12-23	Europe	Switzerland	Viollier AG	Department of Biosystems Science and Engineering, ETH Zurich	Chaoran Chen et al
EPI_ISL_1659438	Switzerland/ZH-ETHZ-570462/2020	2020-12-23	Europe	Switzerland	Viollier AG	Department of Biosystems Science and Engineering, ETH Zurich	Chaoran Chen et al
EPI_ISL_1659418	Switzerland/ZH-ETHZ-570686/2020	2020-12-29	Europe	Switzerland	Viollier AG	Department of Biosystems Science and Engineering, ETH Zurich	Chaoran Chen et al
EPI_ISL_1658967	Switzerland/ZH-ETHZ-570752/2021	2021-04-06	Europe	Switzerland	Viollier AG	Department of Biosystems Science and Engineering, ETH Zurich	Chaoran Chen et al
EPI_ISL_1658964	Switzerland/ZH-ETHZ-570755/2021	2021-04-06	Europe	Switzerland	Viollier AG	Department of Biosystems Science and Engineering, ETH Zurich	Chaoran Chen et al
EPI_ISL_1658963	Switzerland/ZH-ETHZ-570780/2021	2021-04-06	Europe	Switzerland	Viollier AG	Department of Biosystems Science and Engineering, ETH Zurich	Chaoran Chen et al
EPI_ISL_1658962	Switzerland/ZH-ETHZ-570782/2021	2021-04-06	Europe	Switzerland	Viollier AG	Department of Biosystems Science and Engineering, ETH Zurich	Chaoran Chen et al
EPI_ISL_1658990	Switzerland/ZH-ETHZ-570790/2021	2021-04-06	Europe	Switzerland	Viollier AG	Department of Biosystems Science and Engineering, ETH Zurich	Chaoran Chen et al
EPI_ISL_1658697	Switzerland/ZH-ETHZ-570801/2021	2021-04-06	Europe	Switzerland	Viollier AG	Department of Biosystems Science and Engineering, ETH Zurich	Chaoran Chen et al
EPI_ISL_1659005	Switzerland/ZH-ETHZ-570804/2021	2021-04-06	Europe	Switzerland	Viollier AG	Department of Biosystems Science and Engineering, ETH Zurich	Chaoran Chen et al
EPI_ISL_1658975	Switzerland/ZH-ETHZ-570812/2021	2021-04-06	Europe	Switzerland	Viollier AG	Department of Biosystems Science and Engineering, ETH Zurich	Chaoran Chen et al
EPI_ISL_1658972	Switzerland/ZH-ETHZ-570821/2021	2021-04-06	Europe	Switzerland	Viollier AG	Department of Biosystems Science and Engineering, ETH Zurich	Chaoran Chen et al
EPI_ISL_1658979	Switzerland/ZH-ETHZ-570839/2021	2021-04-06	Europe	Switzerland	Viollier AG	Department of Biosystems Science and Engineering, ETH Zurich	Chaoran Chen et al
EPI_ISL_1658974	Switzerland/ZH-ETHZ-570862/2021	2021-04-06	Europe	Switzerland	Viollier AG	Department of Biosystems Science and Engineering, ETH Zurich	Chaoran Chen et al
EPI_ISL_1658958	Switzerland/ZH-ETHZ-570881/2021	2021-04-07	Europe	Switzerland	Viollier AG	Department of Biosystems Science and Engineering, ETH Zurich	Chaoran Chen et al
EPI_ISL_1659007	Switzerland/ZH-ETHZ-570883/2021	2021-04-06	Europe	Switzerland	Viollier AG	Department of Biosystems Science and Engineering, ETH Zurich	Chaoran Chen et al
EPI_ISL_1658966	Switzerland/ZH-ETHZ-570933/2021	2021-04-06	Europe	Switzerland	Viollier AG	Department of Biosystems Science and Engineering, ETH Zurich	Chaoran Chen et al
EPI_ISL_1658965	Switzerland/ZH-ETHZ-570935/2021	2021-04-06	Europe	Switzerland	Viollier AG	Department of Biosystems Science and Engineering, ETH Zurich	Chaoran Chen et al
EPI_ISL_1658970	Switzerland/ZH-ETHZ-570936/2021	2021-04-06	Europe	Switzerland	Viollier AG	Department of Biosystems Science and Engineering, ETH Zurich	Chaoran Chen et al
EPI_ISL_1659008	Switzerland/ZH-ETHZ-570954/2021	2021-04-07	Europe	Switzerland	Viollier AG	Department of Biosystems Science and Engineering, ETH Zurich	Chaoran Chen et al
EPI_ISL_1659213	Switzerland/ZH-ETHZ-570983/2021	2021-04-07	Europe	Switzerland	Viollier AG	Department of Biosystems Science and Engineering, ETH Zurich	Chaoran Chen et al
EPI_ISL_1658973	Switzerland/ZH-ETHZ-571022/2021	2021-04-07	Europe	Switzerland	Viollier AG	Department of Biosystems Science and Engineering, ETH Zurich	Chaoran Chen et al
EPI_ISL_1658983	Switzerland/ZH-ETHZ-571028/2021	2021-04-07	Europe	Switzerland	Viollier AG	Department of Biosystems Science and Engineering, ETH Zurich	Chaoran Chen et al
EPI_ISL_1658997	Switzerland/ZH-ETHZ-571031/2021	2021-04-07	Europe	Switzerland	Viollier AG	Department of Biosystems Science and Engineering, ETH Zurich	Chaoran Chen et al
EPI_ISL_1658981	Switzerland/ZH-ETHZ-571038/2021	2021-04-07	Europe	Switzerland	Viollier AG	Department of Biosystems Science and Engineering, ETH Zurich	Chaoran Chen et al
EPI_ISL_1659009	Switzerland/ZH-ETHZ-571041/2021	2021-04-07	Europe	Switzerland	Viollier AG	Department of Biosystems Science and Engineering, ETH Zurich	Chaoran Chen et al
EPI_ISL_1658723	Switzerland/ZH-ETHZ-571042/2021	2021-04-07	Europe	Switzerland	Viollier AG	Department of Biosystems Science and Engineering, ETH Zurich	Chaoran Chen et al
EPI_ISL_1658724	Switzerland/ZH-ETHZ-571046/2021	2021-04-07	Europe	Switzerland	Viollier AG	Department of Biosystems Science and Engineering, ETH Zurich	Chaoran Chen et al
EPI_ISL_1658994	Switzerland/ZH-ETHZ-571048/2021	2021-04-07	Europe	Switzerland	Viollier AG	Department of Biosystems Science and Engineering, ETH Zurich	Chaoran Chen et al
EPI_ISL_1658720	Switzerland/ZH-ETHZ-571049/2021	2021-04-07	Europe	Switzerland	Viollier AG	Department of Biosystems Science and Engineering, ETH Zurich	Chaoran Chen et al
EPI_ISL_1659003	Switzerland/ZH-ETHZ-571052/2021	2021-04-07	Europe	Switzerland	Viollier AG	Department of Biosystems Science and Engineering, ETH Zurich	Chaoran Chen et al
EPI_ISL_1658985	Switzerland/ZH-ETHZ-571054/2021	2021-04-07	Europe	Switzerland	Viollier AG	Department of Biosystems Science and Engineering, ETH Zurich	Chaoran Chen et al
EPI_ISL_1658971	Switzerland/ZH-ETHZ-571056/2021	2021-04-07	Europe	Switzerland	Viollier AG	Department of Biosystems Science and Engineering, ETH Zurich	Chaoran Chen et al
EPI_ISL_1658960	Switzerland/ZH-ETHZ-571062/2021	2021-04-07	Europe	Switzerland	Viollier AG	Department of Biosystems Science and Engineering, ETH Zurich	Chaoran Chen et al
EPI_ISL_1658988	Switzerland/ZH-ETHZ-571070/2021	2021-04-07	Europe	Switzerland	Viollier AG	Department of Biosystems Science and Engineering, ETH Zurich	Chaoran Chen et al
EPI_ISL_1658980	Switzerland/ZH-ETHZ-571077/2021	2021-04-07	Europe	Switzerland	Viollier AG	Department of Biosystems Science and Engineering, ETH Zurich	Chaoran Chen et al
EPI_ISL_1658961	Switzerland/ZH-ETHZ-571081/2021	2021-04-07	Europe	Switzerland	Viollier AG	Department of Biosystems Science and Engineering, ETH Zurich	Chaoran Chen et al
EPI_ISL_1658982	Switzerland/ZH-ETHZ-571085/2021	2021-04-07	Europe	Switzerland	Viollier AG	Department of Biosystems Science and Engineering, ETH Zurich	Chaoran Chen et al
EPI_ISL_1658998	Switzerland/ZH-ETHZ-571091/2021	2021-04-07	Europe	Switzerland	Viollier AG	Department of Biosystems Science and Engineering, ETH Zurich	Chaoran Chen et al
EPI_ISL_1658957	Switzerland/ZH-ETHZ-571123/2021	2021-04-07	Europe	Switzerland	Viollier AG	Department of Biosystems Science and Engineering, ETH Zurich	Chaoran Chen et al
EPI_ISL_1658977	Switzerland/ZH-ETHZ-571125/2021	2021-04-07	Europe	Switzerland	Viollier AG	Department of Biosystems Science and Engineering, ETH Zurich	Chaoran Chen et al
EPI_ISL_1658989	Switzerland/ZH-ETHZ-571126/2021	2021-04-07	Europe	Switzerland	Viollier AG	Department of Biosystems Science and Engineering, ETH Zurich	Chaoran Chen et al
EPI_ISL_1658969	Switzerland/ZH-ETHZ-571127/2021	2021-04-07	Europe	Switzerland	Viollier AG	Department of Biosystems Science and Engineering, ETH Zurich	Chaoran Chen et al
EPI_ISL_1658978	Switzerland/ZH-ETHZ-571129/2021	2021-04-07	Europe	Switzerland	Viollier AG	Department of Biosystems Science and Engineering, ETH Zurich	Chaoran Chen et al
EPI_ISL_1658991	Switzerland/ZH-ETHZ-571131/2021	2021-04-07	Europe	Switzerland	Viollier AG	Department of Biosystems Science and Engineering, ETH Zurich	Chaoran Chen et al
EPI_ISL_1659449	Switzerland/ZH-ETHZ-571143/2020	2020-12-17	Europe	Switzerland	Viollier AG	Department of Biosystems Science and Engineering, ETH Zurich	Chaoran Chen et al
EPI_ISL_1659079	Switzerland/ZH-ETHZ-571144/2020	2020-12-17	Europe	Switzerland	Viollier AG	Department of Biosystems Science and Engineering, ETH Zurich	Chaoran Chen et al
EPI_ISL_1658693	Switzerland/ZH-ETHZ-571145/2020	2020-12-17	Europe	Switzerland	Viollier AG	Department of Biosystems Science and Engineering, ETH Zurich	Chaoran Chen et al
EPI_ISL_1659174	Switzerland/ZH-ETHZ-571146/2020	2020-12-17	Europe	Switzerland	Viollier AG	Department of Biosystems Science and Engineering, ETH Zurich	Chaoran Chen et al
EPI_ISL_1659432	Switzerland/ZH-ETHZ-571147/2020	2020-12-17	Europe	Switzerland	Viollier AG	Department of Biosystems Science and Engineering, ETH Zurich	Chaoran Chen et al
EPI_ISL_1659445	Switzerland/ZH-ETHZ-571148/2020	2020-12-17	Europe	Switzerland	Viollier AG	Department of Biosystems Science and Engineering, ETH Zurich	Chaoran Chen et al
EPI_ISL_1659446	Switzerland/ZH-ETHZ-571149/2020	2020-12-17	Europe	Switzerland	Viollier AG	Department of Biosystems Science and Engineering, ETH Zurich	Chaoran Chen et al
EPI_ISL_1659067	Switzerland/ZH-ETHZ-571150/2020	2020-12-17	Europe	Switzerland	Viollier AG	Department of Biosystems Science and Engineering, ETH Zurich	Chaoran Chen et al
EPI_ISL_1659069	Switzerland/ZH-ETHZ-571152/2020	2020-12-17	Europe	Switzerland	Viollier AG	Department of Biosystems Science and Engineering, ETH Zurich	Chaoran Chen et al
EPI_ISL_1659070	Switzerland/ZH-ETHZ-571153/2020	2020-12-17	Europe	Switzerland	Viollier AG	Department of Biosystems Science and Engineering, ETH Zurich	Chaoran Chen et al
EPI_ISL_1659430	Switzerland/ZH-ETHZ-571155/2020	2020-12-17	Europe	Switzerland	Viollier AG	Department of Biosystems Science and Engineering, ETH Zurich	Chaoran Chen et al
EPI_ISL_1659074	Switzerland/ZH-ETHZ-571156/2020	2020-12-17	Europe	Switzerland	Viollier AG	Department of Biosystems Science and Engineering, ETH Zurich	Chaoran Chen et al
EPI_ISL_1659455	Switzerland/ZH-ETHZ-571158/2020	2020-12-17	Europe	Switzerland	Viollier AG	Department of Biosystems Science and Engineering, ETH Zurich	Chaoran Chen et al
EPI_ISL_1659071	Switzerland/ZH-ETHZ-571159/2020	2020-12-17	Europe	Switzerland	Viollier AG	Department of Biosystems Science and Engineering, ETH Zurich	Chaoran Chen et al
EPI_ISL_1659072	Switzerland/ZH-ETHZ-571160/2020	2020-12-17	Europe	Switzerland	Viollier AG	Department of Biosystems Science and Engineering, ETH Zurich	Chaoran Chen et al
EPI_ISL_1659182	Switzerland/ZH-ETHZ-571161/2020	2020-12-17	Europe	Switzerland	Viollier AG	Department of Biosystems Science and Engineering, ETH Zurich	Chaoran Chen et al
EPI_ISL_1659444	Switzerland/ZH-ETHZ-571162/2020	2020-12-17	Europe	Switzerland	Viollier AG	Department of Biosystems Science and Engineering, ETH Zurich	Chaoran Chen et al
EPI_ISL_1659068	Switzerland/ZH-ETHZ-571163/2020	2020-12-17	Europe	Switzerland	Viollier AG	Department of Biosystems Science and Engineering, ETH Zurich	Chaoran Chen et al
EPI_ISL_1659066	Switzerland/ZH-ETHZ-571164/2020	2020-12-17	Europe	Switzerland	Viollier AG	Department of Biosystems Science and Engineering, ETH Zurich	Chaoran Chen et al
EPI_ISL_1659073	Switzerland/ZH-ETHZ-571165/2020	2020-12-17	Europe	Switzerland	Viollier AG	Department of Biosystems Science and Engineering, ETH Zurich	Chaoran Chen et al
EPI_ISL_1659435	Switzerland/ZH-ETHZ-571166/2020	2020-12-17	Europe	Switzerland	Viollier AG	Department of Biosystems Science and Engineering, ETH Zurich	Chaoran Chen et al
EPI_ISL_1659428	Switzerland/ZH-ETHZ-571167/2020	2020-12-17	Europe	Switzerland	Viollier AG	Department of Biosystems Science and Engineering, ETH Zurich	Chaoran Chen et al
EPI_ISL_1659450	Switzerland/ZH-ETHZ-571171/2020	2020-12-17	Europe	Switzerland	Viollier AG	Department of Biosystems Science and Engineering, ETH Zurich	Chaoran Chen et al
EPI_ISL_1659442	Switzerland/ZH-ETHZ-571179/2020	2020-12-17	Europe	Switzerland	Viollier AG	Department of Biosystems Science and Engineering, ETH Zurich	Chaoran Chen et al
EPI_ISL_1659448	Switzerland/ZH-ETHZ-571186/2020	2020-12-18	Europe	Switzerland	Viollier AG	Department of Biosystems Science and Engineering, ETH Zurich	Chaoran Chen et al
EPI_ISL_1659431	Switzerland/ZH-ETHZ-571187/2020	2020-12-18	Europe	Switzerland	Viollier AG	Department of Biosystems Science and Engineering, ETH Zurich	Chaoran Chen et al
EPI_ISL_1659419	Switzerland/ZH-ETHZ-571188/2020	2020-12-18	Europe	Switzerland	Viollier AG	Department of Biosystems Science and Engineering, ETH Zurich	Chaoran Chen et al
EPI_ISL_1659441	Switzerland/ZH-ETHZ-571190/2020	2020-12-18	Europe	Switzerland	Viollier AG	Department of Biosystems Science and Engineering, ETH Zurich	Chaoran Chen et al
EPI_ISL_1659454	Switzerland/ZH-ETHZ-571212/2020	2020-12-19	Europe	Switzerland	Viollier AG	Department of Biosystems Science and Engineering, ETH Zurich	Chaoran Chen et al
EPI_ISL_1659456	Switzerland/ZH-ETHZ-571213/2020	2020-12-19	Europe	Switzerland	Viollier AG	Department of Biosystems Science and Engineering, ETH Zurich	Chaoran Chen et al
EPI_ISL_1659439	Switzerland/ZH-ETHZ-571221/2020	2020-12-19	Europe	Switzerland	Viollier AG	Department of Biosystems Science and Engineering, ETH Zurich	Chaoran Chen et al
EPI_ISL_1659201	Switzerland/ZH-ETHZ-571226/2020	2020-12-18	Europe	Switzerland	Viollier AG	Department of Biosystems Science and Engineering, ETH Zurich	Chaoran Chen et al
EPI_ISL_1659181	Switzerland/ZH-ETHZ-571228/2020	2020-12-19	Europe	Switzerland	Viollier AG	Department of Biosystems Science and Engineering, ETH Zurich	Chaoran Chen et al
EPI_ISL_1659433	Switzerland/ZH-ETHZ-571245/2020	2020-12-19	Europe	Switzerland	Viollier AG	Department of Biosystems Science and Engineering, ETH Zurich	Chaoran Chen et al
EPI_ISL_1659425	Switzerland/ZH-ETHZ-571264/2020	2020-12-19	Europe	Switzerland	Viollier AG	Department of Biosystems Science and Engineering, ETH Zurich	Chaoran Chen et al
EPI_ISL_1659436	Switzerland/ZH-ETHZ-571266/2020	2020-12-19	Europe	Switzerland	Viollier AG	Department of Biosystems Science and Engineering, ETH Zurich	Chaoran Chen et al
EPI_ISL_1659427	Switzerland/ZH-ETHZ-571268/2020	2020-12-19	Europe	Switzerland	Viollier AG	Department of Biosystems Science and Engineering, ETH Zurich	Chaoran Chen et al
EPI_ISL_1659429	Switzerland/ZH-ETHZ-571286/2020	2020-12-19	Europe	Switzerland	Viollier AG	Department of Biosystems Science and Engineering, ETH Zurich	Chaoran Chen et al
EPI_ISL_1659423	Switzerland/ZH-ETHZ-571299/2020	2020-12-19	Europe	Switzerland	Viollier AG	Department of Biosystems Science and Engineering, ETH Zurich	Chaoran Chen et al
EPI_ISL_1659422	Switzerland/ZH-ETHZ-571301/2020	2020-12-19	Europe	Switzerland	Viollier AG	Department of Biosystems Science and Engineering, ETH Zurich	Chaoran Chen et al
EPI_ISL_1659417	Switzerland/ZH-ETHZ-571307/2020	2020-12-19	Europe	Switzerland	Viollier AG	Department of Biosystems Science and Engineering, ETH Zurich	Chaoran Chen et al
EPI_ISL_1659434	Switzerland/ZH-ETHZ-571308/2020	2020-12-19	Europe	Switzerland	Viollier AG	Department of Biosystems Science and Engineering, ETH Zurich	Chaoran Chen et al
EPI_ISL_1659452	Switzerland/ZH-ETHZ-571328/2020	2020-12-19	Europe	Switzerland	Viollier AG	Department of Biosystems Science and Engineering, ETH Zurich	Chaoran Chen et al
EPI_ISL_1659457	Switzerland/ZH-ETHZ-571329/2020	2020-12-19	Europe	Switzerland	Viollier AG	Department of Biosystems Science and Engineering, ETH Zurich	Chaoran Chen et al
EPI_ISL_1659453	Switzerland/ZH-ETHZ-571330/2020	2020-12-19	Europe	Switzerland	Viollier AG	Department of Biosystems Science and Engineering, ETH Zurich	Chaoran Chen et al
EPI_ISL_1659443	Switzerland/ZH-ETHZ-571331/2020	2020-12-19	Europe	Switzerland	Viollier AG	Department of Biosystems Science and Engineering, ETH Zurich	Chaoran Chen et al
EPI_ISL_1659055	Switzerland/ZH-ETHZ-571387/2021	2021-04-08	Europe	Switzerland	Viollier AG	Department of Biosystems Science and Engineering, ETH Zurich	Chaoran Chen et al
EPI_ISL_1658714	Switzerland/ZH-ETHZ-571393/2021	2021-04-08	Europe	Switzerland	Viollier AG	Department of Biosystems Science and Engineering, ETH Zurich	Chaoran Chen et al
EPI_ISL_1659053	Switzerland/ZH-ETHZ-571394/2021	2021-04-08	Europe	Switzerland	Viollier AG	Department of Biosystems Science and Engineering, ETH Zurich	Chaoran Chen et al
EPI_ISL_1658956	Switzerland/ZH-ETHZ-571395/2021	2021-04-08	Europe	Switzerland	Viollier AG	Department of Biosystems Science and Engineering, ETH Zurich	Chaoran Chen et al
EPI_ISL_1659194	Switzerland/ZH-ETHZ-571397/2021	2021-04-08	Europe	Switzerland	Viollier AG	Department of Biosystems Science and Engineering, ETH Zurich	Chaoran Chen et al
EPI_ISL_1658976	Switzerland/ZH-ETHZ-571398/2021	2021-04-08	Europe	Switzerland	Viollier AG	Department of Biosystems Science and Engineering, ETH Zurich	Chaoran Chen et al
EPI_ISL_1658996	Switzerland/ZH-ETHZ-571400/2021	2021-04-08	Europe	Switzerland	Viollier AG	Department of Biosystems Science and Engineering, ETH Zurich	Chaoran Chen et al
EPI_ISL_1659006	Switzerland/ZH-ETHZ-571424/2021	2021-04-08	Europe	Switzerland	Viollier AG	Department of Biosystems Science and Engineering, ETH Zurich	Chaoran Chen et al
EPI_ISL_1659057	Switzerland/ZH-ETHZ-571438/2021	2021-04-08	Europe	Switzerland	Viollier AG	Department of Biosystems Science and Engineering, ETH Zurich	Chaoran Chen et al
EPI_ISL_1659002	Switzerland/ZH-ETHZ-571452/2021	2021-04-08	Europe	Switzerland	Viollier AG	Department of Biosystems Science and Engineering, ETH Zurich	Chaoran Chen et al
EPI_ISL_1658715	Switzerland/ZH-ETHZ-571461/2021	2021-04-08	Europe	Switzerland	Viollier AG	Department of Biosystems Science and Engineering, ETH Zurich	Chaoran Chen et al
EPI_ISL_1658987	Switzerland/ZH-ETHZ-571469/2021	2021-04-08	Europe	Switzerland	Viollier AG	Department of Biosystems Science and Engineering, ETH Zurich	Chaoran Chen et al
EPI_ISL_1659012	Switzerland/ZH-ETHZ-571474/2021	2021-04-08	Europe	Switzerland	Viollier AG	Department of Biosystems Science and Engineering, ETH Zurich	Chaoran Chen et al
EPI_ISL_1659000	Switzerland/ZH-ETHZ-571477/2021	2021-04-08	Europe	Switzerland	Viollier AG	Department of Biosystems Science and Engineering, ETH Zurich	Chaoran Chen et al
EPI_ISL_1659058	Switzerland/ZH-ETHZ-571479/2021	2021-04-08	Europe	Switzerland	Viollier AG	Department of Biosystems Science and Engineering, ETH Zurich	Chaoran Chen et al
EPI_ISL_1658992	Switzerland/ZH-ETHZ-571484/2021	2021-04-08	Europe	Switzerland	Viollier AG	Department of Biosystems Science and Engineering, ETH Zurich	Chaoran Chen et al
EPI_ISL_1659056	Switzerland/ZH-ETHZ-571490/2021	2021-04-08	Europe	Switzerland	Viollier AG	Department of Biosystems Science and Engineering, ETH Zurich	Chaoran Chen et al
EPI_ISL_1658708	Switzerland/ZH-ETHZ-571494/2021	2021-04-08	Europe	Switzerland	Viollier AG	Department of Biosystems Science and Engineering, ETH Zurich	Chaoran Chen et al
EPI_ISL_1659060	Switzerland/ZH-ETHZ-571510/2021	2021-04-08	Europe	Switzerland	Viollier AG	Department of Biosystems Science and Engineering, ETH Zurich	Chaoran Chen et al
EPI_ISL_1659080	Switzerland/ZH-ETHZ-571517/2021	2021-04-08	Europe	Switzerland	Viollier AG	Department of Biosystems Science and Engineering, ETH Zurich	Chaoran Chen et al
EPI_ISL_1659054	Switzerland/ZH-ETHZ-571518/2021	2021-04-08	Europe	Switzerland	Viollier AG	Department of Biosystems Science and Engineering, ETH Zurich	Chaoran Chen et al
EPI_ISL_1659014	Switzerland/ZH-ETHZ-571522/2021	2021-04-08	Europe	Switzerland	Viollier AG	Department of Biosystems Science and Engineering, ETH Zurich	Chaoran Chen et al
EPI_ISL_1658995	Switzerland/ZH-ETHZ-571524/2021	2021-04-08	Europe	Switzerland	Viollier AG	Department of Biosystems Science and Engineering, ETH Zurich	Chaoran Chen et al
EPI_ISL_1658986	Switzerland/ZH-ETHZ-571525/2021	2021-04-08	Europe	Switzerland	Viollier AG	Department of Biosystems Science and Engineering, ETH Zurich	Chaoran Chen et al
EPI_ISL_1659187	Switzerland/ZH-ETHZ-571530/2021	2021-04-08	Europe	Switzerland	Viollier AG	Department of Biosystems Science and Engineering, ETH Zurich	Chaoran Chen et al
EPI_ISL_1659059	Switzerland/ZH-ETHZ-571531/2021	2021-04-08	Europe	Switzerland	Viollier AG	Department of Biosystems Science and Engineering, ETH Zurich	Chaoran Chen et al
EPI_ISL_1658968	Switzerland/ZH-ETHZ-571534/2021	2021-04-08	Europe	Switzerland	Viollier AG	Department of Biosystems Science and Engineering, ETH Zurich	Chaoran Chen et al
EPI_ISL_1659010	Switzerland/ZH-ETHZ-571551/2021	2021-04-08	Europe	Switzerland	Viollier AG	Department of Biosystems Science and Engineering, ETH Zurich	Chaoran Chen et al
EPI_ISL_1659004	Switzerland/ZH-ETHZ-571589/2021	2021-04-08	Europe	Switzerland	Viollier AG	Department of Biosystems Science and Engineering, ETH Zurich	Chaoran Chen et al
EPI_ISL_1659200	Switzerland/ZH-ETHZ-571590/2021	2021-04-08	Europe	Switzerland	Viollier AG	Department of Biosystems Science and Engineering, ETH Zurich	Chaoran Chen et al
EPI_ISL_1750279	Switzerland/ZH-ETHZ-580004/2021	2021-04-08	Europe	Switzerland	Viollier AG	Department of Biosystems Science and Engineering, ETH Zürich	Christian Beisel et al
EPI_ISL_1749815	Switzerland/ZH-ETHZ-580010/2021	2021-04-09	Europe	Switzerland	Viollier AG	Department of Biosystems Science and Engineering, ETH Zürich	Christian Beisel et al
EPI_ISL_1749814	Switzerland/ZH-ETHZ-580016/2021	2021-04-09	Europe	Switzerland	Viollier AG	Department of Biosystems Science and Engineering, ETH Zürich	Christian Beisel et al
EPI_ISL_1750320	Switzerland/ZH-ETHZ-580017/2021	2021-04-09	Europe	Switzerland	Viollier AG	Department of Biosystems Science and Engineering, ETH Zürich	Christian Beisel et al
EPI_ISL_1749791	Switzerland/ZH-ETHZ-580018/2021	2021-04-09	Europe	Switzerland	Viollier AG	Department of Biosystems Science and Engineering, ETH Zürich	Christian Beisel et al
EPI_ISL_1750276	Switzerland/ZH-ETHZ-580023/2021	2021-04-09	Europe	Switzerland	Viollier AG	Department of Biosystems Science and Engineering, ETH Zürich	Christian Beisel et al
EPI_ISL_1750318	Switzerland/ZH-ETHZ-580024/2021	2021-04-09	Europe	Switzerland	Viollier AG	Department of Biosystems Science and Engineering, ETH Zürich	Christian Beisel et al
EPI_ISL_1749719	Switzerland/ZH-ETHZ-580028/2021	2021-04-09	Europe	Switzerland	Viollier AG	Department of Biosystems Science and Engineering, ETH Zürich	Christian Beisel et al
EPI_ISL_1750250	Switzerland/ZH-ETHZ-580029/2021	2021-04-09	Europe	Switzerland	Viollier AG	Department of Biosystems Science and Engineering, ETH Zürich	Christian Beisel et al
EPI_ISL_1750260	Switzerland/ZH-ETHZ-580031/2021	2021-04-09	Europe	Switzerland	Viollier AG	Department of Biosystems Science and Engineering, ETH Zürich	Christian Beisel et al
EPI_ISL_1750275	Switzerland/ZH-ETHZ-580034/2021	2021-04-09	Europe	Switzerland	Viollier AG	Department of Biosystems Science and Engineering, ETH Zürich	Christian Beisel et al
EPI_ISL_1750306	Switzerland/ZH-ETHZ-580035/2021	2021-04-09	Europe	Switzerland	Viollier AG	Department of Biosystems Science and Engineering, ETH Zürich	Christian Beisel et al
EPI_ISL_1750325	Switzerland/ZH-ETHZ-580036/2021	2021-04-09	Europe	Switzerland	Viollier AG	Department of Biosystems Science and Engineering, ETH Zürich	Christian Beisel et al
EPI_ISL_1750687	Switzerland/ZH-ETHZ-580037/2021	2021-04-09	Europe	Switzerland	Viollier AG	Department of Biosystems Science and Engineering, ETH Zürich	Christian Beisel et al
EPI_ISL_1750664	Switzerland/ZH-ETHZ-580043/2021	2021-04-09	Europe	Switzerland	Viollier AG	Department of Biosystems Science and Engineering, ETH Zürich	Christian Beisel et al
EPI_ISL_1750339	Switzerland/ZH-ETHZ-580046/2021	2021-04-09	Europe	Switzerland	Viollier AG	Department of Biosystems Science and Engineering, ETH Zürich	Christian Beisel et al
EPI_ISL_1750304	Switzerland/ZH-ETHZ-580073/2021	2021-04-09	Europe	Switzerland	Viollier AG	Department of Biosystems Science and Engineering, ETH Zürich	Christian Beisel et al
EPI_ISL_1750305	Switzerland/ZH-ETHZ-580074/2021	2021-04-09	Europe	Switzerland	Viollier AG	Department of Biosystems Science and Engineering, ETH Zürich	Christian Beisel et al
EPI_ISL_1750290	Switzerland/ZH-ETHZ-580083/2021	2021-04-09	Europe	Switzerland	Viollier AG	Department of Biosystems Science and Engineering, ETH Zürich	Christian Beisel et al
EPI_ISL_1750248	Switzerland/ZH-ETHZ-580092/2021	2021-04-09	Europe	Switzerland	Viollier AG	Department of Biosystems Science and Engineering, ETH Zürich	Christian Beisel et al
EPI_ISL_1750256	Switzerland/ZH-ETHZ-580096/2021	2021-04-09	Europe	Switzerland	Viollier AG	Department of Biosystems Science and Engineering, ETH Zürich	Christian Beisel et al
EPI_ISL_1750319	Switzerland/ZH-ETHZ-580105/2021	2021-04-09	Europe	Switzerland	Viollier AG	Department of Biosystems Science and Engineering, ETH Zürich	Christian Beisel et al
EPI_ISL_1750282	Switzerland/ZH-ETHZ-580115/2021	2021-04-09	Europe	Switzerland	Viollier AG	Department of Biosystems Science and Engineering, ETH Zürich	Christian Beisel et al
EPI_ISL_1749796	Switzerland/ZH-ETHZ-580116/2021	2021-04-09	Europe	Switzerland	Viollier AG	Department of Biosystems Science and Engineering, ETH Zürich	Christian Beisel et al
EPI_ISL_1750258	Switzerland/ZH-ETHZ-580118/2021	2021-04-09	Europe	Switzerland	Viollier AG	Department of Biosystems Science and Engineering, ETH Zürich	Christian Beisel et al
EPI_ISL_1749811	Switzerland/ZH-ETHZ-580124/2021	2021-04-09	Europe	Switzerland	Viollier AG	Department of Biosystems Science and Engineering, ETH Zürich	Christian Beisel et al
EPI_ISL_1750253	Switzerland/ZH-ETHZ-580126/2021	2021-04-09	Europe	Switzerland	Viollier AG	Department of Biosystems Science and Engineering, ETH Zürich	Christian Beisel et al
EPI_ISL_1750506	Switzerland/ZH-ETHZ-580135/2021	2021-04-09	Europe	Switzerland	Viollier AG	Department of Biosystems Science and Engineering, ETH Zürich	Christian Beisel et al
EPI_ISL_1750316	Switzerland/ZH-ETHZ-580143/2021	2021-04-09	Europe	Switzerland	Viollier AG	Department of Biosystems Science and Engineering, ETH Zürich	Christian Beisel et al
EPI_ISL_1750266	Switzerland/ZH-ETHZ-580144/2021	2021-04-09	Europe	Switzerland	Viollier AG	Department of Biosystems Science and Engineering, ETH Zürich	Christian Beisel et al
EPI_ISL_1750293	Switzerland/ZH-ETHZ-580145/2021	2021-04-10	Europe	Switzerland	Viollier AG	Department of Biosystems Science and Engineering, ETH Zürich	Christian Beisel et al
EPI_ISL_1750257	Switzerland/ZH-ETHZ-580192/2021	2021-04-10	Europe	Switzerland	Viollier AG	Department of Biosystems Science and Engineering, ETH Zürich	Christian Beisel et al
EPI_ISL_1750268	Switzerland/ZH-ETHZ-580195/2021	2021-04-10	Europe	Switzerland	Viollier AG	Department of Biosystems Science and Engineering, ETH Zürich	Christian Beisel et al
EPI_ISL_1750665	Switzerland/ZH-ETHZ-580196/2021	2021-04-10	Europe	Switzerland	Viollier AG	Department of Biosystems Science and Engineering, ETH Zürich	Christian Beisel et al
EPI_ISL_1750272	Switzerland/ZH-ETHZ-580205/2021	2021-04-10	Europe	Switzerland	Viollier AG	Department of Biosystems Science and Engineering, ETH Zürich	Christian Beisel et al
EPI_ISL_1750255	Switzerland/ZH-ETHZ-580206/2021	2021-04-10	Europe	Switzerland	Viollier AG	Department of Biosystems Science and Engineering, ETH Zürich	Christian Beisel et al
EPI_ISL_1750251	Switzerland/ZH-ETHZ-580207/2021	2021-04-10	Europe	Switzerland	Viollier AG	Department of Biosystems Science and Engineering, ETH Zürich	Christian Beisel et al
EPI_ISL_1749807	Switzerland/ZH-ETHZ-580208/2021	2021-04-10	Europe	Switzerland	Viollier AG	Department of Biosystems Science and Engineering, ETH Zürich	Christian Beisel et al
EPI_ISL_1750261	Switzerland/ZH-ETHZ-580209/2021	2021-04-10	Europe	Switzerland	Viollier AG	Department of Biosystems Science and Engineering, ETH Zürich	Christian Beisel et al
EPI_ISL_1750262	Switzerland/ZH-ETHZ-580210/2021	2021-04-10	Europe	Switzerland	Viollier AG	Department of Biosystems Science and Engineering, ETH Zürich	Christian Beisel et al
EPI_ISL_1750657	Switzerland/ZH-ETHZ-580211/2021	2021-04-10	Europe	Switzerland	Viollier AG	Department of Biosystems Science and Engineering, ETH Zürich	Christian Beisel et al
EPI_ISL_1750259	Switzerland/ZH-ETHZ-580214/2021	2021-04-10	Europe	Switzerland	Viollier AG	Department of Biosystems Science and Engineering, ETH Zürich	Christian Beisel et al
EPI_ISL_1750341	Switzerland/ZH-ETHZ-580217/2021	2021-04-10	Europe	Switzerland	Viollier AG	Department of Biosystems Science and Engineering, ETH Zürich	Christian Beisel et al
EPI_ISL_1750336	Switzerland/ZH-ETHZ-580219/2021	2021-04-10	Europe	Switzerland	Viollier AG	Department of Biosystems Science and Engineering, ETH Zürich	Christian Beisel et al
EPI_ISL_1750326	Switzerland/ZH-ETHZ-580220/2021	2021-04-10	Europe	Switzerland	Viollier AG	Department of Biosystems Science and Engineering, ETH Zürich	Christian Beisel et al
EPI_ISL_1750309	Switzerland/ZH-ETHZ-580221/2021	2021-04-10	Europe	Switzerland	Viollier AG	Department of Biosystems Science and Engineering, ETH Zürich	Christian Beisel et al
EPI_ISL_1750277	Switzerland/ZH-ETHZ-580224/2021	2021-04-10	Europe	Switzerland	Viollier AG	Department of Biosystems Science and Engineering, ETH Zürich	Christian Beisel et al
EPI_ISL_1750292	Switzerland/ZH-ETHZ-580225/2021	2021-04-10	Europe	Switzerland	Viollier AG	Department of Biosystems Science and Engineering, ETH Zürich	Christian Beisel et al
EPI_ISL_1749798	Switzerland/ZH-ETHZ-580226/2021	2021-04-10	Europe	Switzerland	Viollier AG	Department of Biosystems Science and Engineering, ETH Zürich	Christian Beisel et al
EPI_ISL_1750312	Switzerland/ZH-ETHZ-580283/2021	2021-04-12	Europe	Switzerland	Viollier AG	Department of Biosystems Science and Engineering, ETH Zürich	Christian Beisel et al
EPI_ISL_1750264	Switzerland/ZH-ETHZ-580288/2021	2021-04-12	Europe	Switzerland	Viollier AG	Department of Biosystems Science and Engineering, ETH Zürich	Christian Beisel et al
EPI_ISL_1750330	Switzerland/ZH-ETHZ-580291/2021	2021-04-12	Europe	Switzerland	Viollier AG	Department of Biosystems Science and Engineering, ETH Zürich	Christian Beisel et al
EPI_ISL_1750658	Switzerland/ZH-ETHZ-580292/2021	2021-04-12	Europe	Switzerland	Viollier AG	Department of Biosystems Science and Engineering, ETH Zürich	Christian Beisel et al
EPI_ISL_1750294	Switzerland/ZH-ETHZ-580294/2021	2021-04-12	Europe	Switzerland	Viollier AG	Department of Biosystems Science and Engineering, ETH Zürich	Christian Beisel et al
EPI_ISL_1750271	Switzerland/ZH-ETHZ-580299/2021	2021-04-12	Europe	Switzerland	Viollier AG	Department of Biosystems Science and Engineering, ETH Zürich	Christian Beisel et al
EPI_ISL_1750333	Switzerland/ZH-ETHZ-580301/2021	2021-04-12	Europe	Switzerland	Viollier AG	Department of Biosystems Science and Engineering, ETH Zürich	Christian Beisel et al
EPI_ISL_1750514	Switzerland/ZH-ETHZ-580303/2021	2021-04-12	Europe	Switzerland	Viollier AG	Department of Biosystems Science and Engineering, ETH Zürich	Christian Beisel et al
EPI_ISL_1750337	Switzerland/ZH-ETHZ-580325/2021	2021-04-12	Europe	Switzerland	Viollier AG	Department of Biosystems Science and Engineering, ETH Zürich	Christian Beisel et al
EPI_ISL_1750789	Switzerland/ZH-ETHZ-580385/2020	2020-12-28	Europe	Switzerland	Viollier AG	Department of Biosystems Science and Engineering, ETH Zürich	Chaoran Chen et al
EPI_ISL_1750932	Switzerland/ZH-ETHZ-580399/2020	2020-12-15	Europe	Switzerland	Viollier AG	Department of Biosystems Science and Engineering, ETH Zürich	Chaoran Chen et al
EPI_ISL_1749765	Switzerland/ZH-ETHZ-580401/2020	2020-12-15	Europe	Switzerland	Viollier AG	Department of Biosystems Science and Engineering, ETH Zürich	Chaoran Chen et al
EPI_ISL_1750844	Switzerland/ZH-ETHZ-580403/2020	2020-12-15	Europe	Switzerland	Viollier AG	Department of Biosystems Science and Engineering, ETH Zürich	Chaoran Chen et al
EPI_ISL_1750847	Switzerland/ZH-ETHZ-580404/2020	2020-12-15	Europe	Switzerland	Viollier AG	Department of Biosystems Science and Engineering, ETH Zürich	Chaoran Chen et al
EPI_ISL_1750843	Switzerland/ZH-ETHZ-580405/2020	2020-12-15	Europe	Switzerland	Viollier AG	Department of Biosystems Science and Engineering, ETH Zürich	Chaoran Chen et al
EPI_ISL_1750787	Switzerland/ZH-ETHZ-580407/2020	2020-12-15	Europe	Switzerland	Viollier AG	Department of Biosystems Science and Engineering, ETH Zürich	Chaoran Chen et al
EPI_ISL_1750868	Switzerland/ZH-ETHZ-580409/2020	2020-12-15	Europe	Switzerland	Viollier AG	Department of Biosystems Science and Engineering, ETH Zürich	Chaoran Chen et al
EPI_ISL_1750860	Switzerland/ZH-ETHZ-580411/2020	2020-12-15	Europe	Switzerland	Viollier AG	Department of Biosystems Science and Engineering, ETH Zürich	Chaoran Chen et al
EPI_ISL_1750857	Switzerland/ZH-ETHZ-580414/2020	2020-12-15	Europe	Switzerland	Viollier AG	Department of Biosystems Science and Engineering, ETH Zürich	Chaoran Chen et al
EPI_ISL_1750947	Switzerland/ZH-ETHZ-580445/2020	2020-12-15	Europe	Switzerland	Viollier AG	Department of Biosystems Science and Engineering, ETH Zürich	Chaoran Chen et al
EPI_ISL_1750903	Switzerland/ZH-ETHZ-580448/2020	2020-12-15	Europe	Switzerland	Viollier AG	Department of Biosystems Science and Engineering, ETH Zürich	Chaoran Chen et al
EPI_ISL_1749786	Switzerland/ZH-ETHZ-580486/2020	2020-12-17	Europe	Switzerland	Viollier AG	Department of Biosystems Science and Engineering, ETH Zürich	Chaoran Chen et al
EPI_ISL_1749680	Switzerland/ZH-ETHZ-580487/2020	2020-12-17	Europe	Switzerland	Viollier AG	Department of Biosystems Science and Engineering, ETH Zürich	Chaoran Chen et al
EPI_ISL_1750504	Switzerland/ZH-ETHZ-580492/2020	2020-12-17	Europe	Switzerland	Viollier AG	Department of Biosystems Science and Engineering, ETH Zürich	Chaoran Chen et al
EPI_ISL_1749694	Switzerland/ZH-ETHZ-580512/2020	2020-12-17	Europe	Switzerland	Viollier AG	Department of Biosystems Science and Engineering, ETH Zürich	Chaoran Chen et al
EPI_ISL_1750744	Switzerland/ZH-ETHZ-580513/2020	2020-12-17	Europe	Switzerland	Viollier AG	Department of Biosystems Science and Engineering, ETH Zürich	Chaoran Chen et al
EPI_ISL_1750915	Switzerland/ZH-ETHZ-580514/2020	2020-12-17	Europe	Switzerland	Viollier AG	Department of Biosystems Science and Engineering, ETH Zürich	Chaoran Chen et al
EPI_ISL_1750796	Switzerland/ZH-ETHZ-580518/2020	2020-12-18	Europe	Switzerland	Viollier AG	Department of Biosystems Science and Engineering, ETH Zürich	Chaoran Chen et al
EPI_ISL_1750719	Switzerland/ZH-ETHZ-580519/2020	2020-12-18	Europe	Switzerland	Viollier AG	Department of Biosystems Science and Engineering, ETH Zürich	Chaoran Chen et al
EPI_ISL_1750505	Switzerland/ZH-ETHZ-580521/2020	2020-12-18	Europe	Switzerland	Viollier AG	Department of Biosystems Science and Engineering, ETH Zürich	Chaoran Chen et al
EPI_ISL_1750765	Switzerland/ZH-ETHZ-580530/2020	2020-12-18	Europe	Switzerland	Viollier AG	Department of Biosystems Science and Engineering, ETH Zürich	Chaoran Chen et al
EPI_ISL_1750729	Switzerland/ZH-ETHZ-580531/2020	2020-12-18	Europe	Switzerland	Viollier AG	Department of Biosystems Science and Engineering, ETH Zürich	Chaoran Chen et al
EPI_ISL_1749752	Switzerland/ZH-ETHZ-580533/2020	2020-12-18	Europe	Switzerland	Viollier AG	Department of Biosystems Science and Engineering, ETH Zürich	Chaoran Chen et al
EPI_ISL_1750772	Switzerland/ZH-ETHZ-580560/2020	2020-12-18	Europe	Switzerland	Viollier AG	Department of Biosystems Science and Engineering, ETH Zürich	Chaoran Chen et al
EPI_ISL_1750715	Switzerland/ZH-ETHZ-580572/2020	2020-12-18	Europe	Switzerland	Viollier AG	Department of Biosystems Science and Engineering, ETH Zürich	Chaoran Chen et al
EPI_ISL_1750727	Switzerland/ZH-ETHZ-580604/2020	2020-12-19	Europe	Switzerland	Viollier AG	Department of Biosystems Science and Engineering, ETH Zürich	Chaoran Chen et al
EPI_ISL_1750723	Switzerland/ZH-ETHZ-580607/2020	2020-12-19	Europe	Switzerland	Viollier AG	Department of Biosystems Science and Engineering, ETH Zürich	Chaoran Chen et al
EPI_ISL_1750792	Switzerland/ZH-ETHZ-580608/2020	2020-12-19	Europe	Switzerland	Viollier AG	Department of Biosystems Science and Engineering, ETH Zürich	Chaoran Chen et al
EPI_ISL_1750951	Switzerland/ZH-ETHZ-580609/2020	2020-12-19	Europe	Switzerland	Viollier AG	Department of Biosystems Science and Engineering, ETH Zürich	Chaoran Chen et al
EPI_ISL_1750756	Switzerland/ZH-ETHZ-580611/2020	2020-12-19	Europe	Switzerland	Viollier AG	Department of Biosystems Science and Engineering, ETH Zürich	Chaoran Chen et al
EPI_ISL_1749746	Switzerland/ZH-ETHZ-580615/2020	2020-12-19	Europe	Switzerland	Viollier AG	Department of Biosystems Science and Engineering, ETH Zürich	Chaoran Chen et al
EPI_ISL_1750761	Switzerland/ZH-ETHZ-580621/2020	2020-12-19	Europe	Switzerland	Viollier AG	Department of Biosystems Science and Engineering, ETH Zürich	Chaoran Chen et al
EPI_ISL_1750661	Switzerland/ZH-ETHZ-580622/2020	2020-12-19	Europe	Switzerland	Viollier AG	Department of Biosystems Science and Engineering, ETH Zürich	Chaoran Chen et al
EPI_ISL_1750874	Switzerland/ZH-ETHZ-580623/2020	2020-12-19	Europe	Switzerland	Viollier AG	Department of Biosystems Science and Engineering, ETH Zürich	Chaoran Chen et al
EPI_ISL_1750717	Switzerland/ZH-ETHZ-580626/2020	2020-12-19	Europe	Switzerland	Viollier AG	Department of Biosystems Science and Engineering, ETH Zürich	Chaoran Chen et al
EPI_ISL_1750500	Switzerland/ZH-ETHZ-580635/2020	2020-12-19	Europe	Switzerland	Viollier AG	Department of Biosystems Science and Engineering, ETH Zürich	Chaoran Chen et al
EPI_ISL_1750763	Switzerland/ZH-ETHZ-580637/2020	2020-12-19	Europe	Switzerland	Viollier AG	Department of Biosystems Science and Engineering, ETH Zürich	Chaoran Chen et al
EPI_ISL_1750840	Switzerland/ZH-ETHZ-580638/2020	2020-12-19	Europe	Switzerland	Viollier AG	Department of Biosystems Science and Engineering, ETH Zürich	Chaoran Chen et al
EPI_ISL_1750783	Switzerland/ZH-ETHZ-580640/2020	2020-12-19	Europe	Switzerland	Viollier AG	Department of Biosystems Science and Engineering, ETH Zürich	Chaoran Chen et al
EPI_ISL_1749782	Switzerland/ZH-ETHZ-580641/2020	2020-12-19	Europe	Switzerland	Viollier AG	Department of Biosystems Science and Engineering, ETH Zürich	Chaoran Chen et al
EPI_ISL_1750728	Switzerland/ZH-ETHZ-580642/2020	2020-12-19	Europe	Switzerland	Viollier AG	Department of Biosystems Science and Engineering, ETH Zürich	Chaoran Chen et al
EPI_ISL_1750925	Switzerland/ZH-ETHZ-580643/2020	2020-12-19	Europe	Switzerland	Viollier AG	Department of Biosystems Science and Engineering, ETH Zürich	Chaoran Chen et al
EPI_ISL_1749679	Switzerland/ZH-ETHZ-580681/2020	2020-12-23	Europe	Switzerland	Viollier AG	Department of Biosystems Science and Engineering, ETH Zürich	Chaoran Chen et al
EPI_ISL_1749742	Switzerland/ZH-ETHZ-580686/2020	2020-12-24	Europe	Switzerland	Viollier AG	Department of Biosystems Science and Engineering, ETH Zürich	Chaoran Chen et al
EPI_ISL_1749681	Switzerland/ZH-ETHZ-580689/2020	2020-12-23	Europe	Switzerland	Viollier AG	Department of Biosystems Science and Engineering, ETH Zürich	Chaoran Chen et al
EPI_ISL_1749676	Switzerland/ZH-ETHZ-580696/2020	2020-12-23	Europe	Switzerland	Viollier AG	Department of Biosystems Science and Engineering, ETH Zürich	Chaoran Chen et al
EPI_ISL_1749748	Switzerland/ZH-ETHZ-580703/2020	2020-12-23	Europe	Switzerland	Viollier AG	Department of Biosystems Science and Engineering, ETH Zürich	Chaoran Chen et al
EPI_ISL_1749788	Switzerland/ZH-ETHZ-580709/2020	2020-12-24	Europe	Switzerland	Viollier AG	Department of Biosystems Science and Engineering, ETH Zürich	Chaoran Chen et al
EPI_ISL_1749703	Switzerland/ZH-ETHZ-580711/2020	2020-12-23	Europe	Switzerland	Viollier AG	Department of Biosystems Science and Engineering, ETH Zürich	Chaoran Chen et al
EPI_ISL_1750692	Switzerland/ZH-ETHZ-580726/2020	2020-12-24	Europe	Switzerland	Viollier AG	Department of Biosystems Science and Engineering, ETH Zürich	Chaoran Chen et al
EPI_ISL_1750833	Switzerland/ZH-ETHZ-580730/2020	2020-12-24	Europe	Switzerland	Viollier AG	Department of Biosystems Science and Engineering, ETH Zürich	Chaoran Chen et al
EPI_ISL_1750731	Switzerland/ZH-ETHZ-580731/2020	2020-12-24	Europe	Switzerland	Viollier AG	Department of Biosystems Science and Engineering, ETH Zürich	Chaoran Chen et al
EPI_ISL_1750501	Switzerland/ZH-ETHZ-580733/2020	2020-12-24	Europe	Switzerland	Viollier AG	Department of Biosystems Science and Engineering, ETH Zürich	Chaoran Chen et al
EPI_ISL_1750890	Switzerland/ZH-ETHZ-580734/2020	2020-12-24	Europe	Switzerland	Viollier AG	Department of Biosystems Science and Engineering, ETH Zürich	Chaoran Chen et al
EPI_ISL_1749785	Switzerland/ZH-ETHZ-580735/2020	2020-12-24	Europe	Switzerland	Viollier AG	Department of Biosystems Science and Engineering, ETH Zürich	Chaoran Chen et al
EPI_ISL_1750734	Switzerland/ZH-ETHZ-580736/2020	2020-12-24	Europe	Switzerland	Viollier AG	Department of Biosystems Science and Engineering, ETH Zürich	Chaoran Chen et al
EPI_ISL_1750902	Switzerland/ZH-ETHZ-580741/2020	2020-12-24	Europe	Switzerland	Viollier AG	Department of Biosystems Science and Engineering, ETH Zürich	Chaoran Chen et al
EPI_ISL_1750936	Switzerland/ZH-ETHZ-580743/2020	2020-12-24	Europe	Switzerland	Viollier AG	Department of Biosystems Science and Engineering, ETH Zürich	Chaoran Chen et al
EPI_ISL_1749779	Switzerland/ZH-ETHZ-580745/2020	2020-12-24	Europe	Switzerland	Viollier AG	Department of Biosystems Science and Engineering, ETH Zürich	Chaoran Chen et al
EPI_ISL_1750831	Switzerland/ZH-ETHZ-580750/2020	2020-12-24	Europe	Switzerland	Viollier AG	Department of Biosystems Science and Engineering, ETH Zürich	Chaoran Chen et al
EPI_ISL_1750503	Switzerland/ZH-ETHZ-580762/2020	2020-12-24	Europe	Switzerland	Viollier AG	Department of Biosystems Science and Engineering, ETH Zürich	Chaoran Chen et al
EPI_ISL_1750803	Switzerland/ZH-ETHZ-580766/2020	2020-12-24	Europe	Switzerland	Viollier AG	Department of Biosystems Science and Engineering, ETH Zürich	Chaoran Chen et al
EPI_ISL_1750721	Switzerland/ZH-ETHZ-580767/2020	2020-12-24	Europe	Switzerland	Viollier AG	Department of Biosystems Science and Engineering, ETH Zürich	Chaoran Chen et al
EPI_ISL_1750866	Switzerland/ZH-ETHZ-580808/2020	2020-12-28	Europe	Switzerland	Viollier AG	Department of Biosystems Science and Engineering, ETH Zürich	Chaoran Chen et al
EPI_ISL_1750869	Switzerland/ZH-ETHZ-580815/2020	2020-12-28	Europe	Switzerland	Viollier AG	Department of Biosystems Science and Engineering, ETH Zürich	Chaoran Chen et al
EPI_ISL_1750678	Switzerland/ZH-ETHZ-580832/2020	2020-12-28	Europe	Switzerland	Viollier AG	Department of Biosystems Science and Engineering, ETH Zürich	Chaoran Chen et al
EPI_ISL_1749717	Switzerland/ZH-ETHZ-580857/2020	2020-12-28	Europe	Switzerland	Viollier AG	Department of Biosystems Science and Engineering, ETH Zürich	Chaoran Chen et al
EPI_ISL_1750873	Switzerland/ZH-ETHZ-580861/2020	2020-12-28	Europe	Switzerland	Viollier AG	Department of Biosystems Science and Engineering, ETH Zürich	Chaoran Chen et al
EPI_ISL_1750821	Switzerland/ZH-ETHZ-580862/2020	2020-12-28	Europe	Switzerland	Viollier AG	Department of Biosystems Science and Engineering, ETH Zürich	Chaoran Chen et al
EPI_ISL_1750798	Switzerland/ZH-ETHZ-580865/2020	2020-12-28	Europe	Switzerland	Viollier AG	Department of Biosystems Science and Engineering, ETH Zürich	Chaoran Chen et al
EPI_ISL_1750815	Switzerland/ZH-ETHZ-580868/2020	2020-12-29	Europe	Switzerland	Viollier AG	Department of Biosystems Science and Engineering, ETH Zürich	Chaoran Chen et al
EPI_ISL_1750662	Switzerland/ZH-ETHZ-580894/2020	2020-12-28	Europe	Switzerland	Viollier AG	Department of Biosystems Science and Engineering, ETH Zürich	Chaoran Chen et al
EPI_ISL_1750887	Switzerland/ZH-ETHZ-580901/2020	2020-12-29	Europe	Switzerland	Viollier AG	Department of Biosystems Science and Engineering, ETH Zürich	Chaoran Chen et al
EPI_ISL_1749698	Switzerland/ZH-ETHZ-580952/2021	2021-04-14	Europe	Switzerland	Viollier AG	Department of Biosystems Science and Engineering, ETH Zürich	Chaoran Chen et al
EPI_ISL_1750239	Switzerland/ZH-ETHZ-580955/2021	2021-04-14	Europe	Switzerland	Viollier AG	Department of Biosystems Science and Engineering, ETH Zürich	Chaoran Chen et al
EPI_ISL_1749766	Switzerland/ZH-ETHZ-580956/2021	2021-04-14	Europe	Switzerland	Viollier AG	Department of Biosystems Science and Engineering, ETH Zürich	Chaoran Chen et al
EPI_ISL_1749869	Switzerland/ZH-ETHZ-580957/2021	2021-04-14	Europe	Switzerland	Viollier AG	Department of Biosystems Science and Engineering, ETH Zürich	Chaoran Chen et al
EPI_ISL_1749712	Switzerland/ZH-ETHZ-580961/2021	2021-04-14	Europe	Switzerland	Viollier AG	Department of Biosystems Science and Engineering, ETH Zürich	Chaoran Chen et al
EPI_ISL_1750338	Switzerland/ZH-ETHZ-580963/2021	2021-04-14	Europe	Switzerland	Viollier AG	Department of Biosystems Science and Engineering, ETH Zürich	Chaoran Chen et al
EPI_ISL_1750254	Switzerland/ZH-ETHZ-580966/2021	2021-04-14	Europe	Switzerland	Viollier AG	Department of Biosystems Science and Engineering, ETH Zürich	Chaoran Chen et al
EPI_ISL_1750485	Switzerland/ZH-ETHZ-580967/2021	2021-04-14	Europe	Switzerland	Viollier AG	Department of Biosystems Science and Engineering, ETH Zürich	Chaoran Chen et al
EPI_ISL_1750099	Switzerland/ZH-ETHZ-580969/2021	2021-04-14	Europe	Switzerland	Viollier AG	Department of Biosystems Science and Engineering, ETH Zürich	Chaoran Chen et al
EPI_ISL_1749971	Switzerland/ZH-ETHZ-580972/2021	2021-04-14	Europe	Switzerland	Viollier AG	Department of Biosystems Science and Engineering, ETH Zürich	Chaoran Chen et al
EPI_ISL_1749912	Switzerland/ZH-ETHZ-580974/2021	2021-04-14	Europe	Switzerland	Viollier AG	Department of Biosystems Science and Engineering, ETH Zürich	Chaoran Chen et al
EPI_ISL_1749735	Switzerland/ZH-ETHZ-580976/2021	2021-04-14	Europe	Switzerland	Viollier AG	Department of Biosystems Science and Engineering, ETH Zürich	Chaoran Chen et al
EPI_ISL_1750136	Switzerland/ZH-ETHZ-580985/2021	2021-04-15	Europe	Switzerland	Viollier AG	Department of Biosystems Science and Engineering, ETH Zürich	Chaoran Chen et al
EPI_ISL_1749937	Switzerland/ZH-ETHZ-580988/2021	2021-04-15	Europe	Switzerland	Viollier AG	Department of Biosystems Science and Engineering, ETH Zürich	Chaoran Chen et al
EPI_ISL_1749933	Switzerland/ZH-ETHZ-580990/2021	2021-04-15	Europe	Switzerland	Viollier AG	Department of Biosystems Science and Engineering, ETH Zürich	Chaoran Chen et al
EPI_ISL_1750482	Switzerland/ZH-ETHZ-581007/2021	2021-04-15	Europe	Switzerland	Viollier AG	Department of Biosystems Science and Engineering, ETH Zürich	Chaoran Chen et al
EPI_ISL_1749996	Switzerland/ZH-ETHZ-581016/2021	2021-04-15	Europe	Switzerland	Viollier AG	Department of Biosystems Science and Engineering, ETH Zürich	Chaoran Chen et al
EPI_ISL_1749843	Switzerland/ZH-ETHZ-581017/2021	2021-04-15	Europe	Switzerland	Viollier AG	Department of Biosystems Science and Engineering, ETH Zürich	Chaoran Chen et al
EPI_ISL_1750301	Switzerland/ZH-ETHZ-581026/2021	2021-04-15	Europe	Switzerland	Viollier AG	Department of Biosystems Science and Engineering, ETH Zürich	Chaoran Chen et al
EPI_ISL_1750385	Switzerland/ZH-ETHZ-581029/2021	2021-04-15	Europe	Switzerland	Viollier AG	Department of Biosystems Science and Engineering, ETH Zürich	Chaoran Chen et al
EPI_ISL_1749833	Switzerland/ZH-ETHZ-581032/2021	2021-04-15	Europe	Switzerland	Viollier AG	Department of Biosystems Science and Engineering, ETH Zürich	Chaoran Chen et al
EPI_ISL_1749736	Switzerland/ZH-ETHZ-581033/2021	2021-04-15	Europe	Switzerland	Viollier AG	Department of Biosystems Science and Engineering, ETH Zürich	Chaoran Chen et al
EPI_ISL_1750686	Switzerland/ZH-ETHZ-581037/2021	2021-04-15	Europe	Switzerland	Viollier AG	Department of Biosystems Science and Engineering, ETH Zürich	Chaoran Chen et al
EPI_ISL_1749939	Switzerland/ZH-ETHZ-581038/2021	2021-04-15	Europe	Switzerland	Viollier AG	Department of Biosystems Science and Engineering, ETH Zürich	Chaoran Chen et al
EPI_ISL_1749684	Switzerland/ZH-ETHZ-581042/2021	2021-04-15	Europe	Switzerland	Viollier AG	Department of Biosystems Science and Engineering, ETH Zürich	Chaoran Chen et al
EPI_ISL_1750124	Switzerland/ZH-ETHZ-581049/2021	2021-04-15	Europe	Switzerland	Viollier AG	Department of Biosystems Science and Engineering, ETH Zürich	Chaoran Chen et al
EPI_ISL_1750456	Switzerland/ZH-ETHZ-581070/2021	2021-04-15	Europe	Switzerland	Viollier AG	Department of Biosystems Science and Engineering, ETH Zürich	Chaoran Chen et al
EPI_ISL_1750321	Switzerland/ZH-ETHZ-581071/2021	2021-04-15	Europe	Switzerland	Viollier AG	Department of Biosystems Science and Engineering, ETH Zürich	Chaoran Chen et al
EPI_ISL_1749957	Switzerland/ZH-ETHZ-581082/2021	2021-04-15	Europe	Switzerland	Viollier AG	Department of Biosystems Science and Engineering, ETH Zürich	Chaoran Chen et al
EPI_ISL_1750008	Switzerland/ZH-ETHZ-581100/2021	2021-04-15	Europe	Switzerland	Viollier AG	Department of Biosystems Science and Engineering, ETH Zürich	Chaoran Chen et al
EPI_ISL_1750434	Switzerland/ZH-ETHZ-581105/2021	2021-04-15	Europe	Switzerland	Viollier AG	Department of Biosystems Science and Engineering, ETH Zürich	Chaoran Chen et al
EPI_ISL_1749854	Switzerland/ZH-ETHZ-581121/2021	2021-04-15	Europe	Switzerland	Viollier AG	Department of Biosystems Science and Engineering, ETH Zürich	Chaoran Chen et al
EPI_ISL_1750486	Switzerland/ZH-ETHZ-581155/2021	2021-04-15	Europe	Switzerland	Viollier AG	Department of Biosystems Science and Engineering, ETH Zürich	Chaoran Chen et al
EPI_ISL_1750399	Switzerland/ZH-ETHZ-581156/2021	2021-04-15	Europe	Switzerland	Viollier AG	Department of Biosystems Science and Engineering, ETH Zürich	Chaoran Chen et al
EPI_ISL_1750495	Switzerland/ZH-ETHZ-581160/2021	2021-04-12	Europe	Switzerland	Viollier AG	Department of Biosystems Science and Engineering, ETH Zürich	Chaoran Chen et al
EPI_ISL_1750287	Switzerland/ZH-ETHZ-581166/2021	2021-04-12	Europe	Switzerland	Viollier AG	Department of Biosystems Science and Engineering, ETH Zürich	Chaoran Chen et al
EPI_ISL_1750478	Switzerland/ZH-ETHZ-581167/2021	2021-04-12	Europe	Switzerland	Viollier AG	Department of Biosystems Science and Engineering, ETH Zürich	Chaoran Chen et al
EPI_ISL_1750477	Switzerland/ZH-ETHZ-581172/2021	2021-04-13	Europe	Switzerland	Viollier AG	Department of Biosystems Science and Engineering, ETH Zürich	Chaoran Chen et al
EPI_ISL_1750329	Switzerland/ZH-ETHZ-581174/2021	2021-04-13	Europe	Switzerland	Viollier AG	Department of Biosystems Science and Engineering, ETH Zürich	Chaoran Chen et al
EPI_ISL_1750286	Switzerland/ZH-ETHZ-581178/2021	2021-04-12	Europe	Switzerland	Viollier AG	Department of Biosystems Science and Engineering, ETH Zürich	Chaoran Chen et al
EPI_ISL_1750267	Switzerland/ZH-ETHZ-581181/2021	2021-04-12	Europe	Switzerland	Viollier AG	Department of Biosystems Science and Engineering, ETH Zürich	Chaoran Chen et al
EPI_ISL_1750489	Switzerland/ZH-ETHZ-581189/2021	2021-04-12	Europe	Switzerland	Viollier AG	Department of Biosystems Science and Engineering, ETH Zürich	Chaoran Chen et al
EPI_ISL_1750263	Switzerland/ZH-ETHZ-581192/2021	2021-04-12	Europe	Switzerland	Viollier AG	Department of Biosystems Science and Engineering, ETH Zürich	Chaoran Chen et al
EPI_ISL_1750307	Switzerland/ZH-ETHZ-581206/2021	2021-04-12	Europe	Switzerland	Viollier AG	Department of Biosystems Science and Engineering, ETH Zürich	Chaoran Chen et al
EPI_ISL_1750682	Switzerland/ZH-ETHZ-581209/2021	2021-04-12	Europe	Switzerland	Viollier AG	Department of Biosystems Science and Engineering, ETH Zürich	Chaoran Chen et al
EPI_ISL_1750303	Switzerland/ZH-ETHZ-581210/2021	2021-04-12	Europe	Switzerland	Viollier AG	Department of Biosystems Science and Engineering, ETH Zürich	Chaoran Chen et al
EPI_ISL_1750324	Switzerland/ZH-ETHZ-581212/2021	2021-04-12	Europe	Switzerland	Viollier AG	Department of Biosystems Science and Engineering, ETH Zürich	Chaoran Chen et al
EPI_ISL_1750353	Switzerland/ZH-ETHZ-581216/2021	2021-04-12	Europe	Switzerland	Viollier AG	Department of Biosystems Science and Engineering, ETH Zürich	Chaoran Chen et al
EPI_ISL_1750361	Switzerland/ZH-ETHZ-581217/2021	2021-04-12	Europe	Switzerland	Viollier AG	Department of Biosystems Science and Engineering, ETH Zürich	Chaoran Chen et al
EPI_ISL_1750354	Switzerland/ZH-ETHZ-581219/2021	2021-04-12	Europe	Switzerland	Viollier AG	Department of Biosystems Science and Engineering, ETH Zürich	Chaoran Chen et al
EPI_ISL_1750323	Switzerland/ZH-ETHZ-581221/2021	2021-04-12	Europe	Switzerland	Viollier AG	Department of Biosystems Science and Engineering, ETH Zürich	Chaoran Chen et al
EPI_ISL_1750273	Switzerland/ZH-ETHZ-581224/2021	2021-04-12	Europe	Switzerland	Viollier AG	Department of Biosystems Science and Engineering, ETH Zürich	Chaoran Chen et al
EPI_ISL_1750302	Switzerland/ZH-ETHZ-581225/2021	2021-04-12	Europe	Switzerland	Viollier AG	Department of Biosystems Science and Engineering, ETH Zürich	Chaoran Chen et al
EPI_ISL_1750493	Switzerland/ZH-ETHZ-581226/2021	2021-04-12	Europe	Switzerland	Viollier AG	Department of Biosystems Science and Engineering, ETH Zürich	Chaoran Chen et al
EPI_ISL_1750285	Switzerland/ZH-ETHZ-581227/2021	2021-04-12	Europe	Switzerland	Viollier AG	Department of Biosystems Science and Engineering, ETH Zürich	Chaoran Chen et al
EPI_ISL_1749800	Switzerland/ZH-ETHZ-581228/2021	2021-04-12	Europe	Switzerland	Viollier AG	Department of Biosystems Science and Engineering, ETH Zürich	Chaoran Chen et al
EPI_ISL_1750291	Switzerland/ZH-ETHZ-581234/2021	2021-04-12	Europe	Switzerland	Viollier AG	Department of Biosystems Science and Engineering, ETH Zürich	Chaoran Chen et al
EPI_ISL_1750481	Switzerland/ZH-ETHZ-581235/2021	2021-04-12	Europe	Switzerland	Viollier AG	Department of Biosystems Science and Engineering, ETH Zürich	Chaoran Chen et al
EPI_ISL_1750295	Switzerland/ZH-ETHZ-581242/2021	2021-04-12	Europe	Switzerland	Viollier AG	Department of Biosystems Science and Engineering, ETH Zürich	Chaoran Chen et al
EPI_ISL_1750317	Switzerland/ZH-ETHZ-581244/2021	2021-04-12	Europe	Switzerland	Viollier AG	Department of Biosystems Science and Engineering, ETH Zürich	Chaoran Chen et al
EPI_ISL_1750488	Switzerland/ZH-ETHZ-581245/2021	2021-04-12	Europe	Switzerland	Viollier AG	Department of Biosystems Science and Engineering, ETH Zürich	Chaoran Chen et al
EPI_ISL_1750328	Switzerland/ZH-ETHZ-581252/2021	2021-04-12	Europe	Switzerland	Viollier AG	Department of Biosystems Science and Engineering, ETH Zürich	Chaoran Chen et al
EPI_ISL_1750335	Switzerland/ZH-ETHZ-581254/2021	2021-04-12	Europe	Switzerland	Viollier AG	Department of Biosystems Science and Engineering, ETH Zürich	Chaoran Chen et al
EPI_ISL_1749795	Switzerland/ZH-ETHZ-581275/2021	2021-04-12	Europe	Switzerland	Viollier AG	Department of Biosystems Science and Engineering, ETH Zürich	Chaoran Chen et al
EPI_ISL_1749768	Switzerland/ZH-ETHZ-581277/2021	2021-04-12	Europe	Switzerland	Viollier AG	Department of Biosystems Science and Engineering, ETH Zürich	Chaoran Chen et al
EPI_ISL_1750484	Switzerland/ZH-ETHZ-581284/2021	2021-04-13	Europe	Switzerland	Viollier AG	Department of Biosystems Science and Engineering, ETH Zürich	Chaoran Chen et al
EPI_ISL_1749737	Switzerland/ZH-ETHZ-581289/2021	2021-04-13	Europe	Switzerland	Viollier AG	Department of Biosystems Science and Engineering, ETH Zürich	Chaoran Chen et al
EPI_ISL_1750278	Switzerland/ZH-ETHZ-581297/2021	2021-04-13	Europe	Switzerland	Viollier AG	Department of Biosystems Science and Engineering, ETH Zürich	Chaoran Chen et al
EPI_ISL_1749797	Switzerland/ZH-ETHZ-581301/2021	2021-04-13	Europe	Switzerland	Viollier AG	Department of Biosystems Science and Engineering, ETH Zürich	Chaoran Chen et al
EPI_ISL_1749721	Switzerland/ZH-ETHZ-581308/2021	2021-04-13	Europe	Switzerland	Viollier AG	Department of Biosystems Science and Engineering, ETH Zürich	Chaoran Chen et al
EPI_ISL_1750284	Switzerland/ZH-ETHZ-581312/2021	2021-04-13	Europe	Switzerland	Viollier AG	Department of Biosystems Science and Engineering, ETH Zürich	Chaoran Chen et al
EPI_ISL_1749801	Switzerland/ZH-ETHZ-581341/2021	2021-04-13	Europe	Switzerland	Viollier AG	Department of Biosystems Science and Engineering, ETH Zürich	Chaoran Chen et al
EPI_ISL_1750332	Switzerland/ZH-ETHZ-581344/2021	2021-04-13	Europe	Switzerland	Viollier AG	Department of Biosystems Science and Engineering, ETH Zürich	Chaoran Chen et al
EPI_ISL_1750313	Switzerland/ZH-ETHZ-581345/2021	2021-04-13	Europe	Switzerland	Viollier AG	Department of Biosystems Science and Engineering, ETH Zürich	Chaoran Chen et al
EPI_ISL_1750476	Switzerland/ZH-ETHZ-581353/2021	2021-04-13	Europe	Switzerland	Viollier AG	Department of Biosystems Science and Engineering, ETH Zürich	Chaoran Chen et al
EPI_ISL_1750299	Switzerland/ZH-ETHZ-581354/2021	2021-04-13	Europe	Switzerland	Viollier AG	Department of Biosystems Science and Engineering, ETH Zürich	Chaoran Chen et al
EPI_ISL_1750269	Switzerland/ZH-ETHZ-581365/2021	2021-04-13	Europe	Switzerland	Viollier AG	Department of Biosystems Science and Engineering, ETH Zürich	Chaoran Chen et al
EPI_ISL_1750298	Switzerland/ZH-ETHZ-581366/2021	2021-04-13	Europe	Switzerland	Viollier AG	Department of Biosystems Science and Engineering, ETH Zürich	Chaoran Chen et al
EPI_ISL_1750270	Switzerland/ZH-ETHZ-581367/2021	2021-04-13	Europe	Switzerland	Viollier AG	Department of Biosystems Science and Engineering, ETH Zürich	Chaoran Chen et al
EPI_ISL_1914080	Switzerland/ZH-ETHZ-581379/2021	2021-04-14	Europe	Switzerland	Viollier AG	Department of Biosystems Science and Engineering, ETH Zurich	Chaoran Chen et al
EPI_ISL_1914095	Switzerland/ZH-ETHZ-581380/2021	2021-04-14	Europe	Switzerland	Viollier AG	Department of Biosystems Science and Engineering, ETH Zurich	Chaoran Chen et al
EPI_ISL_1750497	Switzerland/ZH-ETHZ-581382/2021	2021-04-13	Europe	Switzerland	Viollier AG	Department of Biosystems Science and Engineering, ETH Zürich	Chaoran Chen et al
EPI_ISL_1750494	Switzerland/ZH-ETHZ-581387/2021	2021-04-13	Europe	Switzerland	Viollier AG	Department of Biosystems Science and Engineering, ETH Zürich	Chaoran Chen et al
EPI_ISL_1750483	Switzerland/ZH-ETHZ-581392/2021	2021-04-13	Europe	Switzerland	Viollier AG	Department of Biosystems Science and Engineering, ETH Zürich	Chaoran Chen et al
EPI_ISL_1750479	Switzerland/ZH-ETHZ-581393/2021	2021-04-13	Europe	Switzerland	Viollier AG	Department of Biosystems Science and Engineering, ETH Zürich	Chaoran Chen et al
EPI_ISL_1750334	Switzerland/ZH-ETHZ-581398/2021	2021-04-13	Europe	Switzerland	Viollier AG	Department of Biosystems Science and Engineering, ETH Zürich	Chaoran Chen et al
EPI_ISL_1750355	Switzerland/ZH-ETHZ-581406/2021	2021-04-13	Europe	Switzerland	Viollier AG	Department of Biosystems Science and Engineering, ETH Zürich	Chaoran Chen et al
EPI_ISL_1749722	Switzerland/ZH-ETHZ-581412/2021	2021-04-13	Europe	Switzerland	Viollier AG	Department of Biosystems Science and Engineering, ETH Zürich	Chaoran Chen et al
EPI_ISL_1750331	Switzerland/ZH-ETHZ-581416/2021	2021-04-13	Europe	Switzerland	Viollier AG	Department of Biosystems Science and Engineering, ETH Zürich	Chaoran Chen et al
EPI_ISL_1750315	Switzerland/ZH-ETHZ-581422/2021	2021-04-13	Europe	Switzerland	Viollier AG	Department of Biosystems Science and Engineering, ETH Zürich	Chaoran Chen et al
EPI_ISL_1914104	Switzerland/ZH-ETHZ-581476/2021	2021-04-14	Europe	Switzerland	Viollier AG	Department of Biosystems Science and Engineering, ETH Zurich	Chaoran Chen et al
EPI_ISL_1750490	Switzerland/ZH-ETHZ-581492/2021	2021-04-14	Europe	Switzerland	Viollier AG	Department of Biosystems Science and Engineering, ETH Zürich	Chaoran Chen et al
EPI_ISL_1914070	Switzerland/ZH-ETHZ-581498/2021	2021-04-14	Europe	Switzerland	Viollier AG	Department of Biosystems Science and Engineering, ETH Zurich	Chaoran Chen et al
EPI_ISL_1750491	Switzerland/ZH-ETHZ-581499/2021	2021-04-14	Europe	Switzerland	Viollier AG	Department of Biosystems Science and Engineering, ETH Zürich	Chaoran Chen et al
EPI_ISL_1913357	Switzerland/ZH-ETHZ-581500/2021	2021-04-14	Europe	Switzerland	Viollier AG	Department of Biosystems Science and Engineering, ETH Zurich	Chaoran Chen et al
EPI_ISL_1914086	Switzerland/ZH-ETHZ-581508/2021	2021-04-14	Europe	Switzerland	Viollier AG	Department of Biosystems Science and Engineering, ETH Zurich	Chaoran Chen et al
EPI_ISL_1750265	Switzerland/ZH-ETHZ-581510/2021	2021-04-14	Europe	Switzerland	Viollier AG	Department of Biosystems Science and Engineering, ETH Zürich	Chaoran Chen et al
EPI_ISL_1914078	Switzerland/ZH-ETHZ-581512/2021	2021-04-14	Europe	Switzerland	Viollier AG	Department of Biosystems Science and Engineering, ETH Zurich	Chaoran Chen et al
EPI_ISL_1749734	Switzerland/ZH-ETHZ-581513/2021	2021-04-14	Europe	Switzerland	Viollier AG	Department of Biosystems Science and Engineering, ETH Zürich	Chaoran Chen et al
EPI_ISL_1750297	Switzerland/ZH-ETHZ-581516/2021	2021-04-14	Europe	Switzerland	Viollier AG	Department of Biosystems Science and Engineering, ETH Zürich	Chaoran Chen et al
EPI_ISL_1750343	Switzerland/ZH-ETHZ-581522/2021	2021-04-14	Europe	Switzerland	Viollier AG	Department of Biosystems Science and Engineering, ETH Zürich	Chaoran Chen et al
EPI_ISL_1750492	Switzerland/ZH-ETHZ-581535/2021	2021-04-14	Europe	Switzerland	Viollier AG	Department of Biosystems Science and Engineering, ETH Zürich	Chaoran Chen et al
EPI_ISL_1750322	Switzerland/ZH-ETHZ-581578/2021	2021-04-14	Europe	Switzerland	Viollier AG	Department of Biosystems Science and Engineering, ETH Zürich	Chaoran Chen et al
EPI_ISL_1750703	Switzerland/ZH-ETHZ-581579/2021	2021-04-14	Europe	Switzerland	Viollier AG	Department of Biosystems Science and Engineering, ETH Zürich	Chaoran Chen et al
EPI_ISL_1749781	Switzerland/ZH-ETHZ-581581/2021	2021-04-14	Europe	Switzerland	Viollier AG	Department of Biosystems Science and Engineering, ETH Zürich	Chaoran Chen et al
EPI_ISL_1749818	Switzerland/ZH-ETHZ-581582/2021	2021-04-14	Europe	Switzerland	Viollier AG	Department of Biosystems Science and Engineering, ETH Zürich	Chaoran Chen et al
EPI_ISL_1913829	Switzerland/ZH-ETHZ-590004/2021	2021-04-21	Europe	Switzerland	Viollier AG	Department of Biosystems Science and Engineering, ETH Zurich	Christian Beisel et al
EPI_ISL_1913806	Switzerland/ZH-ETHZ-590021/2021	2021-04-21	Europe	Switzerland	Viollier AG	Department of Biosystems Science and Engineering, ETH Zurich	Christian Beisel et al
EPI_ISL_1913799	Switzerland/ZH-ETHZ-590046/2021	2021-04-21	Europe	Switzerland	Viollier AG	Department of Biosystems Science and Engineering, ETH Zurich	Christian Beisel et al
EPI_ISL_1913832	Switzerland/ZH-ETHZ-590049/2021	2021-04-21	Europe	Switzerland	Viollier AG	Department of Biosystems Science and Engineering, ETH Zurich	Christian Beisel et al
EPI_ISL_1914232	Switzerland/ZH-ETHZ-590061/2021	2021-04-21	Europe	Switzerland	Viollier AG	Department of Biosystems Science and Engineering, ETH Zurich	Christian Beisel et al
EPI_ISL_1913794	Switzerland/ZH-ETHZ-590065/2021	2021-04-21	Europe	Switzerland	Viollier AG	Department of Biosystems Science and Engineering, ETH Zurich	Christian Beisel et al
EPI_ISL_1913819	Switzerland/ZH-ETHZ-590067/2021	2021-04-21	Europe	Switzerland	Viollier AG	Department of Biosystems Science and Engineering, ETH Zurich	Christian Beisel et al
EPI_ISL_1913791	Switzerland/ZH-ETHZ-590071/2021	2021-04-21	Europe	Switzerland	Viollier AG	Department of Biosystems Science and Engineering, ETH Zurich	Christian Beisel et al
EPI_ISL_1913801	Switzerland/ZH-ETHZ-590078/2021	2021-04-21	Europe	Switzerland	Viollier AG	Department of Biosystems Science and Engineering, ETH Zurich	Christian Beisel et al
EPI_ISL_1913795	Switzerland/ZH-ETHZ-590080/2021	2021-04-21	Europe	Switzerland	Viollier AG	Department of Biosystems Science and Engineering, ETH Zurich	Christian Beisel et al
EPI_ISL_1913823	Switzerland/ZH-ETHZ-590101/2021	2021-04-21	Europe	Switzerland	Viollier AG	Department of Biosystems Science and Engineering, ETH Zurich	Christian Beisel et al
EPI_ISL_1913814	Switzerland/ZH-ETHZ-590258/2021	2021-04-17	Europe	Switzerland	Viollier AG	Department of Biosystems Science and Engineering, ETH Zurich	Christian Beisel et al
EPI_ISL_1913797	Switzerland/ZH-ETHZ-590259/2021	2021-04-17	Europe	Switzerland	Viollier AG	Department of Biosystems Science and Engineering, ETH Zurich	Christian Beisel et al
EPI_ISL_1913785	Switzerland/ZH-ETHZ-590260/2021	2021-04-17	Europe	Switzerland	Viollier AG	Department of Biosystems Science and Engineering, ETH Zurich	Christian Beisel et al
EPI_ISL_1913788	Switzerland/ZH-ETHZ-590261/2021	2021-04-17	Europe	Switzerland	Viollier AG	Department of Biosystems Science and Engineering, ETH Zurich	Christian Beisel et al
EPI_ISL_1913365	Switzerland/ZH-ETHZ-590262/2021	2021-04-17	Europe	Switzerland	Viollier AG	Department of Biosystems Science and Engineering, ETH Zurich	Christian Beisel et al
EPI_ISL_1913831	Switzerland/ZH-ETHZ-590263/2021	2021-04-17	Europe	Switzerland	Viollier AG	Department of Biosystems Science and Engineering, ETH Zurich	Christian Beisel et al
EPI_ISL_1913469	Switzerland/ZH-ETHZ-590283/2021	2021-04-20	Europe	Switzerland	Viollier AG	Department of Biosystems Science and Engineering, ETH Zurich	Chaoran Chen et al
EPI_ISL_1914081	Switzerland/ZH-ETHZ-590293/2021	2021-04-20	Europe	Switzerland	Viollier AG	Department of Biosystems Science and Engineering, ETH Zurich	Chaoran Chen et al
EPI_ISL_1913352	Switzerland/ZH-ETHZ-590315/2021	2021-04-16	Europe	Switzerland	Viollier AG	Department of Biosystems Science and Engineering, ETH Zurich	Chaoran Chen et al
EPI_ISL_1913899	Switzerland/ZH-ETHZ-590321/2021	2021-04-16	Europe	Switzerland	Viollier AG	Department of Biosystems Science and Engineering, ETH Zurich	Chaoran Chen et al
EPI_ISL_1913463	Switzerland/ZH-ETHZ-590326/2021	2021-04-17	Europe	Switzerland	Viollier AG	Department of Biosystems Science and Engineering, ETH Zurich	Chaoran Chen et al
EPI_ISL_1913830	Switzerland/ZH-ETHZ-590329/2021	2021-04-16	Europe	Switzerland	Viollier AG	Department of Biosystems Science and Engineering, ETH Zurich	Chaoran Chen et al
EPI_ISL_1913627	Switzerland/ZH-ETHZ-590338/2021	2021-04-16	Europe	Switzerland	Viollier AG	Department of Biosystems Science and Engineering, ETH Zurich	Chaoran Chen et al
EPI_ISL_1913713	Switzerland/ZH-ETHZ-590347/2021	2021-04-16	Europe	Switzerland	Viollier AG	Department of Biosystems Science and Engineering, ETH Zurich	Chaoran Chen et al
EPI_ISL_1913906	Switzerland/ZH-ETHZ-590348/2021	2021-04-16	Europe	Switzerland	Viollier AG	Department of Biosystems Science and Engineering, ETH Zurich	Chaoran Chen et al
EPI_ISL_1914050	Switzerland/ZH-ETHZ-590350/2021	2021-04-16	Europe	Switzerland	Viollier AG	Department of Biosystems Science and Engineering, ETH Zurich	Chaoran Chen et al
EPI_ISL_1914030	Switzerland/ZH-ETHZ-590354/2021	2021-04-16	Europe	Switzerland	Viollier AG	Department of Biosystems Science and Engineering, ETH Zurich	Chaoran Chen et al
EPI_ISL_1914074	Switzerland/ZH-ETHZ-590355/2021	2021-04-16	Europe	Switzerland	Viollier AG	Department of Biosystems Science and Engineering, ETH Zurich	Chaoran Chen et al
EPI_ISL_1913586	Switzerland/ZH-ETHZ-590357/2021	2021-04-16	Europe	Switzerland	Viollier AG	Department of Biosystems Science and Engineering, ETH Zurich	Chaoran Chen et al
EPI_ISL_1913982	Switzerland/ZH-ETHZ-590358/2021	2021-04-16	Europe	Switzerland	Viollier AG	Department of Biosystems Science and Engineering, ETH Zurich	Chaoran Chen et al
EPI_ISL_1913674	Switzerland/ZH-ETHZ-590359/2021	2021-04-16	Europe	Switzerland	Viollier AG	Department of Biosystems Science and Engineering, ETH Zurich	Chaoran Chen et al
EPI_ISL_1913892	Switzerland/ZH-ETHZ-590371/2021	2021-04-17	Europe	Switzerland	Viollier AG	Department of Biosystems Science and Engineering, ETH Zurich	Chaoran Chen et al
EPI_ISL_1913395	Switzerland/ZH-ETHZ-590377/2021	2021-04-19	Europe	Switzerland	Viollier AG	Department of Biosystems Science and Engineering, ETH Zurich	Chaoran Chen et al
EPI_ISL_1914259	Switzerland/ZH-ETHZ-590399/2021	2021-04-17	Europe	Switzerland	Viollier AG	Department of Biosystems Science and Engineering, ETH Zurich	Chaoran Chen et al
EPI_ISL_1913726	Switzerland/ZH-ETHZ-590407/2021	2021-04-19	Europe	Switzerland	Viollier AG	Department of Biosystems Science and Engineering, ETH Zurich	Chaoran Chen et al
EPI_ISL_1913760	Switzerland/ZH-ETHZ-590408/2021	2021-04-19	Europe	Switzerland	Viollier AG	Department of Biosystems Science and Engineering, ETH Zurich	Chaoran Chen et al
EPI_ISL_1913532	Switzerland/ZH-ETHZ-590420/2021	2021-04-19	Europe	Switzerland	Viollier AG	Department of Biosystems Science and Engineering, ETH Zurich	Chaoran Chen et al
EPI_ISL_1914215	Switzerland/ZH-ETHZ-590435/2021	2021-04-19	Europe	Switzerland	Viollier AG	Department of Biosystems Science and Engineering, ETH Zurich	Chaoran Chen et al
EPI_ISL_1913519	Switzerland/ZH-ETHZ-590439/2021	2021-04-20	Europe	Switzerland	Viollier AG	Department of Biosystems Science and Engineering, ETH Zurich	Chaoran Chen et al
EPI_ISL_1913529	Switzerland/ZH-ETHZ-590443/2021	2021-04-19	Europe	Switzerland	Viollier AG	Department of Biosystems Science and Engineering, ETH Zurich	Chaoran Chen et al
EPI_ISL_1913728	Switzerland/ZH-ETHZ-590454/2021	2021-04-19	Europe	Switzerland	Viollier AG	Department of Biosystems Science and Engineering, ETH Zurich	Chaoran Chen et al
EPI_ISL_1913521	Switzerland/ZH-ETHZ-590465/2021	2021-04-20	Europe	Switzerland	Viollier AG	Department of Biosystems Science and Engineering, ETH Zurich	Chaoran Chen et al
EPI_ISL_1913542	Switzerland/ZH-ETHZ-590466/2021	2021-04-19	Europe	Switzerland	Viollier AG	Department of Biosystems Science and Engineering, ETH Zurich	Chaoran Chen et al
EPI_ISL_1913967	Switzerland/ZH-ETHZ-590478/2021	2021-04-20	Europe	Switzerland	Viollier AG	Department of Biosystems Science and Engineering, ETH Zurich	Chaoran Chen et al
EPI_ISL_1913367	Switzerland/ZH-ETHZ-590498/2021	2021-04-19	Europe	Switzerland	Viollier AG	Department of Biosystems Science and Engineering, ETH Zurich	Chaoran Chen et al
EPI_ISL_1913826	Switzerland/ZH-ETHZ-590522/2021	2021-04-20	Europe	Switzerland	Viollier AG	Department of Biosystems Science and Engineering, ETH Zurich	Chaoran Chen et al
EPI_ISL_1913584	Switzerland/ZH-ETHZ-590547/2021	2021-04-20	Europe	Switzerland	Viollier AG	Department of Biosystems Science and Engineering, ETH Zurich	Chaoran Chen et al
EPI_ISL_1913838	Switzerland/ZH-ETHZ-590549/2021	2021-04-20	Europe	Switzerland	Viollier AG	Department of Biosystems Science and Engineering, ETH Zurich	Chaoran Chen et al
EPI_ISL_1913789	Switzerland/ZH-ETHZ-590556/2021	2021-04-21	Europe	Switzerland	Viollier AG	Department of Biosystems Science and Engineering, ETH Zurich	Chaoran Chen et al
EPI_ISL_1913656	Switzerland/ZH-ETHZ-590557/2021	2021-04-21	Europe	Switzerland	Viollier AG	Department of Biosystems Science and Engineering, ETH Zurich	Chaoran Chen et al
EPI_ISL_1913978	Switzerland/ZH-ETHZ-590565/2021	2021-04-20	Europe	Switzerland	Viollier AG	Department of Biosystems Science and Engineering, ETH Zurich	Chaoran Chen et al
EPI_ISL_1913764	Switzerland/ZH-ETHZ-590578/2021	2021-04-20	Europe	Switzerland	Viollier AG	Department of Biosystems Science and Engineering, ETH Zurich	Chaoran Chen et al
EPI_ISL_1913577	Switzerland/ZH-ETHZ-590590/2021	2021-04-20	Europe	Switzerland	Viollier AG	Department of Biosystems Science and Engineering, ETH Zurich	Chaoran Chen et al
EPI_ISL_1914027	Switzerland/ZH-ETHZ-590596/2021	2021-04-21	Europe	Switzerland	Viollier AG	Department of Biosystems Science and Engineering, ETH Zurich	Chaoran Chen et al
EPI_ISL_1913944	Switzerland/ZH-ETHZ-590597/2021	2021-04-20	Europe	Switzerland	Viollier AG	Department of Biosystems Science and Engineering, ETH Zurich	Chaoran Chen et al
EPI_ISL_1914064	Switzerland/ZH-ETHZ-590598/2021	2021-04-20	Europe	Switzerland	Viollier AG	Department of Biosystems Science and Engineering, ETH Zurich	Chaoran Chen et al
EPI_ISL_1913439	Switzerland/ZH-ETHZ-590600/2021	2021-04-20	Europe	Switzerland	Viollier AG	Department of Biosystems Science and Engineering, ETH Zurich	Chaoran Chen et al
EPI_ISL_1913763	Switzerland/ZH-ETHZ-590601/2021	2021-04-20	Europe	Switzerland	Viollier AG	Department of Biosystems Science and Engineering, ETH Zurich	Chaoran Chen et al
EPI_ISL_1913660	Switzerland/ZH-ETHZ-590603/2021	2021-04-21	Europe	Switzerland	Viollier AG	Department of Biosystems Science and Engineering, ETH Zurich	Chaoran Chen et al
EPI_ISL_1913744	Switzerland/ZH-ETHZ-590609/2021	2021-04-21	Europe	Switzerland	Viollier AG	Department of Biosystems Science and Engineering, ETH Zurich	Chaoran Chen et al
EPI_ISL_1914022	Switzerland/ZH-ETHZ-590610/2021	2021-04-20	Europe	Switzerland	Viollier AG	Department of Biosystems Science and Engineering, ETH Zurich	Chaoran Chen et al
EPI_ISL_1913883	Switzerland/ZH-ETHZ-590613/2021	2021-04-21	Europe	Switzerland	Viollier AG	Department of Biosystems Science and Engineering, ETH Zurich	Chaoran Chen et al
EPI_ISL_1914083	Switzerland/ZH-ETHZ-590617/2021	2021-04-21	Europe	Switzerland	Viollier AG	Department of Biosystems Science and Engineering, ETH Zurich	Chaoran Chen et al
EPI_ISL_1913582	Switzerland/ZH-ETHZ-590626/2021	2021-04-20	Europe	Switzerland	Viollier AG	Department of Biosystems Science and Engineering, ETH Zurich	Chaoran Chen et al
EPI_ISL_1913388	Switzerland/ZH-ETHZ-590635/2021	2021-04-21	Europe	Switzerland	Viollier AG	Department of Biosystems Science and Engineering, ETH Zurich	Chaoran Chen et al
EPI_ISL_1914212	Switzerland/ZH-ETHZ-590639/2021	2021-04-21	Europe	Switzerland	Viollier AG	Department of Biosystems Science and Engineering, ETH Zurich	Chaoran Chen et al
EPI_ISL_1914213	Switzerland/ZH-ETHZ-590641/2021	2021-04-21	Europe	Switzerland	Viollier AG	Department of Biosystems Science and Engineering, ETH Zurich	Chaoran Chen et al
EPI_ISL_1913497	Switzerland/ZH-ETHZ-590642/2021	2021-04-21	Europe	Switzerland	Viollier AG	Department of Biosystems Science and Engineering, ETH Zurich	Chaoran Chen et al
EPI_ISL_1913632	Switzerland/ZH-ETHZ-590643/2021	2021-04-22	Europe	Switzerland	Viollier AG	Department of Biosystems Science and Engineering, ETH Zurich	Chaoran Chen et al
EPI_ISL_1914069	Switzerland/ZH-ETHZ-590645/2021	2021-04-21	Europe	Switzerland	Viollier AG	Department of Biosystems Science and Engineering, ETH Zurich	Chaoran Chen et al
EPI_ISL_1913689	Switzerland/ZH-ETHZ-590647/2021	2021-04-21	Europe	Switzerland	Viollier AG	Department of Biosystems Science and Engineering, ETH Zurich	Chaoran Chen et al
EPI_ISL_1913499	Switzerland/ZH-ETHZ-590652/2021	2021-04-21	Europe	Switzerland	Viollier AG	Department of Biosystems Science and Engineering, ETH Zurich	Chaoran Chen et al
EPI_ISL_1913659	Switzerland/ZH-ETHZ-590653/2021	2021-04-21	Europe	Switzerland	Viollier AG	Department of Biosystems Science and Engineering, ETH Zurich	Chaoran Chen et al
EPI_ISL_1914109	Switzerland/ZH-ETHZ-590658/2021	2021-04-21	Europe	Switzerland	Viollier AG	Department of Biosystems Science and Engineering, ETH Zurich	Chaoran Chen et al
EPI_ISL_1913778	Switzerland/ZH-ETHZ-590667/2021	2021-04-21	Europe	Switzerland	Viollier AG	Department of Biosystems Science and Engineering, ETH Zurich	Chaoran Chen et al
EPI_ISL_1913733	Switzerland/ZH-ETHZ-590669/2021	2021-04-21	Europe	Switzerland	Viollier AG	Department of Biosystems Science and Engineering, ETH Zurich	Chaoran Chen et al
EPI_ISL_1913721	Switzerland/ZH-ETHZ-590671/2021	2021-04-21	Europe	Switzerland	Viollier AG	Department of Biosystems Science and Engineering, ETH Zurich	Chaoran Chen et al
EPI_ISL_1914057	Switzerland/ZH-ETHZ-590676/2021	2021-04-21	Europe	Switzerland	Viollier AG	Department of Biosystems Science and Engineering, ETH Zurich	Chaoran Chen et al
EPI_ISL_1914037	Switzerland/ZH-ETHZ-590682/2021	2021-04-21	Europe	Switzerland	Viollier AG	Department of Biosystems Science and Engineering, ETH Zurich	Chaoran Chen et al
EPI_ISL_1913491	Switzerland/ZH-ETHZ-590684/2021	2021-04-22	Europe	Switzerland	Viollier AG	Department of Biosystems Science and Engineering, ETH Zurich	Chaoran Chen et al
EPI_ISL_1913822	Switzerland/ZH-ETHZ-590685/2021	2021-04-21	Europe	Switzerland	Viollier AG	Department of Biosystems Science and Engineering, ETH Zurich	Chaoran Chen et al
EPI_ISL_1914084	Switzerland/ZH-ETHZ-590686/2021	2021-04-21	Europe	Switzerland	Viollier AG	Department of Biosystems Science and Engineering, ETH Zurich	Chaoran Chen et al
EPI_ISL_1914004	Switzerland/ZH-ETHZ-590688/2021	2021-04-21	Europe	Switzerland	Viollier AG	Department of Biosystems Science and Engineering, ETH Zurich	Chaoran Chen et al
EPI_ISL_1913836	Switzerland/ZH-ETHZ-590690/2021	2021-04-21	Europe	Switzerland	Viollier AG	Department of Biosystems Science and Engineering, ETH Zurich	Chaoran Chen et al
EPI_ISL_1913394	Switzerland/ZH-ETHZ-590695/2021	2021-04-21	Europe	Switzerland	Viollier AG	Department of Biosystems Science and Engineering, ETH Zurich	Chaoran Chen et al
EPI_ISL_1913626	Switzerland/ZH-ETHZ-590699/2021	2021-04-21	Europe	Switzerland	Viollier AG	Department of Biosystems Science and Engineering, ETH Zurich	Chaoran Chen et al
EPI_ISL_1914258	Switzerland/ZH-ETHZ-590707/2021	2021-04-22	Europe	Switzerland	Viollier AG	Department of Biosystems Science and Engineering, ETH Zurich	Chaoran Chen et al
EPI_ISL_1913821	Switzerland/ZH-ETHZ-590713/2021	2021-04-21	Europe	Switzerland	Viollier AG	Department of Biosystems Science and Engineering, ETH Zurich	Chaoran Chen et al
EPI_ISL_1913759	Switzerland/ZH-ETHZ-590716/2021	2021-04-21	Europe	Switzerland	Viollier AG	Department of Biosystems Science and Engineering, ETH Zurich	Chaoran Chen et al
EPI_ISL_1913359	Switzerland/ZH-ETHZ-590736/2021	2021-04-21	Europe	Switzerland	Viollier AG	Department of Biosystems Science and Engineering, ETH Zurich	Chaoran Chen et al
EPI_ISL_1913768	Switzerland/ZH-ETHZ-590744/2021	2021-04-22	Europe	Switzerland	Viollier AG	Department of Biosystems Science and Engineering, ETH Zurich	Chaoran Chen et al
EPI_ISL_1913681	Switzerland/ZH-ETHZ-590745/2021	2021-04-22	Europe	Switzerland	Viollier AG	Department of Biosystems Science and Engineering, ETH Zurich	Chaoran Chen et al
EPI_ISL_1913845	Switzerland/ZH-ETHZ-590751/2021	2021-04-22	Europe	Switzerland	Viollier AG	Department of Biosystems Science and Engineering, ETH Zurich	Chaoran Chen et al
EPI_ISL_1913631	Switzerland/ZH-ETHZ-590752/2021	2021-04-22	Europe	Switzerland	Viollier AG	Department of Biosystems Science and Engineering, ETH Zurich	Chaoran Chen et al
EPI_ISL_1913599	Switzerland/ZH-ETHZ-590755/2021	2021-04-22	Europe	Switzerland	Viollier AG	Department of Biosystems Science and Engineering, ETH Zurich	Chaoran Chen et al
EPI_ISL_1913353	Switzerland/ZH-ETHZ-590763/2021	2021-04-22	Europe	Switzerland	Viollier AG	Department of Biosystems Science and Engineering, ETH Zurich	Chaoran Chen et al
EPI_ISL_1914107	Switzerland/ZH-ETHZ-590764/2021	2021-04-22	Europe	Switzerland	Viollier AG	Department of Biosystems Science and Engineering, ETH Zurich	Chaoran Chen et al
EPI_ISL_1913840	Switzerland/ZH-ETHZ-590782/2021	2021-04-22	Europe	Switzerland	Viollier AG	Department of Biosystems Science and Engineering, ETH Zurich	Chaoran Chen et al
EPI_ISL_1913536	Switzerland/ZH-ETHZ-590791/2021	2021-04-22	Europe	Switzerland	Viollier AG	Department of Biosystems Science and Engineering, ETH Zurich	Chaoran Chen et al
EPI_ISL_1913773	Switzerland/ZH-ETHZ-590793/2021	2021-04-22	Europe	Switzerland	Viollier AG	Department of Biosystems Science and Engineering, ETH Zurich	Chaoran Chen et al
EPI_ISL_1913716	Switzerland/ZH-ETHZ-590798/2021	2021-04-22	Europe	Switzerland	Viollier AG	Department of Biosystems Science and Engineering, ETH Zurich	Chaoran Chen et al
EPI_ISL_1913809	Switzerland/ZH-ETHZ-590800/2021	2021-04-22	Europe	Switzerland	Viollier AG	Department of Biosystems Science and Engineering, ETH Zurich	Chaoran Chen et al
EPI_ISL_1913399	Switzerland/ZH-ETHZ-590815/2021	2021-04-22	Europe	Switzerland	Viollier AG	Department of Biosystems Science and Engineering, ETH Zurich	Chaoran Chen et al
EPI_ISL_1913371	Switzerland/ZH-ETHZ-590816/2021	2021-04-22	Europe	Switzerland	Viollier AG	Department of Biosystems Science and Engineering, ETH Zurich	Chaoran Chen et al
EPI_ISL_1913374	Switzerland/ZH-ETHZ-590817/2021	2021-04-22	Europe	Switzerland	Viollier AG	Department of Biosystems Science and Engineering, ETH Zurich	Chaoran Chen et al
EPI_ISL_1913767	Switzerland/ZH-ETHZ-590832/2021	2021-04-22	Europe	Switzerland	Viollier AG	Department of Biosystems Science and Engineering, ETH Zurich	Chaoran Chen et al
EPI_ISL_1913410	Switzerland/ZH-ETHZ-590845/2021	2021-04-22	Europe	Switzerland	Viollier AG	Department of Biosystems Science and Engineering, ETH Zurich	Chaoran Chen et al
EPI_ISL_1914001	Switzerland/ZH-ETHZ-590847/2021	2021-04-22	Europe	Switzerland	Viollier AG	Department of Biosystems Science and Engineering, ETH Zurich	Chaoran Chen et al
EPI_ISL_1913633	Switzerland/ZH-ETHZ-590850/2021	2021-04-22	Europe	Switzerland	Viollier AG	Department of Biosystems Science and Engineering, ETH Zurich	Chaoran Chen et al
EPI_ISL_1913436	Switzerland/ZH-ETHZ-590859/2021	2021-04-22	Europe	Switzerland	Viollier AG	Department of Biosystems Science and Engineering, ETH Zurich	Chaoran Chen et al
EPI_ISL_1913443	Switzerland/ZH-ETHZ-590912/2021	2021-04-22	Europe	Switzerland	Viollier AG	Department of Biosystems Science and Engineering, ETH Zurich	Chaoran Chen et al
EPI_ISL_1913941	Switzerland/ZH-ETHZ-590913/2021	2021-04-22	Europe	Switzerland	Viollier AG	Department of Biosystems Science and Engineering, ETH Zurich	Chaoran Chen et al
EPI_ISL_1914087	Switzerland/ZH-ETHZ-590929/2021	2021-04-15	Europe	Switzerland	Viollier AG	Department of Biosystems Science and Engineering, ETH Zurich	Chaoran Chen et al
EPI_ISL_1913865	Switzerland/ZH-ETHZ-590930/2021	2021-04-16	Europe	Switzerland	Viollier AG	Department of Biosystems Science and Engineering, ETH Zurich	Chaoran Chen et al
EPI_ISL_1913779	Switzerland/ZH-ETHZ-590931/2021	2021-04-16	Europe	Switzerland	Viollier AG	Department of Biosystems Science and Engineering, ETH Zurich	Chaoran Chen et al
EPI_ISL_1913786	Switzerland/ZH-ETHZ-590948/2021	2021-04-16	Europe	Switzerland	Viollier AG	Department of Biosystems Science and Engineering, ETH Zurich	Chaoran Chen et al
EPI_ISL_1914096	Switzerland/ZH-ETHZ-590961/2021	2021-04-16	Europe	Switzerland	Viollier AG	Department of Biosystems Science and Engineering, ETH Zurich	Chaoran Chen et al
EPI_ISL_1914103	Switzerland/ZH-ETHZ-590974/2021	2021-04-16	Europe	Switzerland	Viollier AG	Department of Biosystems Science and Engineering, ETH Zurich	Chaoran Chen et al
EPI_ISL_1913850	Switzerland/ZH-ETHZ-590976/2021	2021-04-16	Europe	Switzerland	Viollier AG	Department of Biosystems Science and Engineering, ETH Zurich	Chaoran Chen et al
EPI_ISL_1913827	Switzerland/ZH-ETHZ-590977/2021	2021-04-16	Europe	Switzerland	Viollier AG	Department of Biosystems Science and Engineering, ETH Zurich	Chaoran Chen et al
EPI_ISL_1914111	Switzerland/ZH-ETHZ-590984/2021	2021-04-16	Europe	Switzerland	Viollier AG	Department of Biosystems Science and Engineering, ETH Zurich	Chaoran Chen et al
EPI_ISL_1914076	Switzerland/ZH-ETHZ-590988/2021	2021-04-16	Europe	Switzerland	Viollier AG	Department of Biosystems Science and Engineering, ETH Zurich	Chaoran Chen et al
EPI_ISL_1913376	Switzerland/ZH-ETHZ-591029/2021	2021-04-17	Europe	Switzerland	Viollier AG	Department of Biosystems Science and Engineering, ETH Zurich	Chaoran Chen et al
EPI_ISL_1913843	Switzerland/ZH-ETHZ-591030/2021	2021-04-17	Europe	Switzerland	Viollier AG	Department of Biosystems Science and Engineering, ETH Zurich	Chaoran Chen et al
EPI_ISL_1913804	Switzerland/ZH-ETHZ-591054/2021	2021-04-17	Europe	Switzerland	Viollier AG	Department of Biosystems Science and Engineering, ETH Zurich	Chaoran Chen et al
EPI_ISL_1914085	Switzerland/ZH-ETHZ-591056/2021	2021-04-17	Europe	Switzerland	Viollier AG	Department of Biosystems Science and Engineering, ETH Zurich	Chaoran Chen et al
EPI_ISL_1913839	Switzerland/ZH-ETHZ-591059/2021	2021-04-17	Europe	Switzerland	Viollier AG	Department of Biosystems Science and Engineering, ETH Zurich	Chaoran Chen et al
EPI_ISL_1913812	Switzerland/ZH-ETHZ-591060/2021	2021-04-17	Europe	Switzerland	Viollier AG	Department of Biosystems Science and Engineering, ETH Zurich	Chaoran Chen et al
EPI_ISL_1913866	Switzerland/ZH-ETHZ-591064/2021	2021-04-17	Europe	Switzerland	Viollier AG	Department of Biosystems Science and Engineering, ETH Zurich	Chaoran Chen et al
EPI_ISL_1913810	Switzerland/ZH-ETHZ-591066/2021	2021-04-17	Europe	Switzerland	Viollier AG	Department of Biosystems Science and Engineering, ETH Zurich	Chaoran Chen et al
EPI_ISL_1914073	Switzerland/ZH-ETHZ-591082/2021	2021-04-19	Europe	Switzerland	Viollier AG	Department of Biosystems Science and Engineering, ETH Zurich	Chaoran Chen et al
EPI_ISL_1914114	Switzerland/ZH-ETHZ-591092/2021	2021-04-19	Europe	Switzerland	Viollier AG	Department of Biosystems Science and Engineering, ETH Zurich	Chaoran Chen et al
EPI_ISL_1913868	Switzerland/ZH-ETHZ-591108/2021	2021-04-19	Europe	Switzerland	Viollier AG	Department of Biosystems Science and Engineering, ETH Zurich	Chaoran Chen et al
EPI_ISL_1914099	Switzerland/ZH-ETHZ-591128/2021	2021-04-19	Europe	Switzerland	Viollier AG	Department of Biosystems Science and Engineering, ETH Zurich	Chaoran Chen et al
EPI_ISL_1913842	Switzerland/ZH-ETHZ-591136/2021	2021-04-19	Europe	Switzerland	Viollier AG	Department of Biosystems Science and Engineering, ETH Zurich	Chaoran Chen et al
EPI_ISL_1913377	Switzerland/ZH-ETHZ-591138/2021	2021-04-20	Europe	Switzerland	Viollier AG	Department of Biosystems Science and Engineering, ETH Zurich	Chaoran Chen et al
EPI_ISL_1913833	Switzerland/ZH-ETHZ-591149/2021	2021-04-19	Europe	Switzerland	Viollier AG	Department of Biosystems Science and Engineering, ETH Zurich	Chaoran Chen et al
EPI_ISL_1913834	Switzerland/ZH-ETHZ-591159/2021	2021-04-19	Europe	Switzerland	Viollier AG	Department of Biosystems Science and Engineering, ETH Zurich	Chaoran Chen et al
EPI_ISL_1914108	Switzerland/ZH-ETHZ-591172/2021	2021-04-20	Europe	Switzerland	Viollier AG	Department of Biosystems Science and Engineering, ETH Zurich	Chaoran Chen et al
EPI_ISL_1914079	Switzerland/ZH-ETHZ-591195/2021	2021-04-20	Europe	Switzerland	Viollier AG	Department of Biosystems Science and Engineering, ETH Zurich	Chaoran Chen et al
EPI_ISL_1914246	Switzerland/ZH-ETHZ-591201/2021	2021-04-20	Europe	Switzerland	Viollier AG	Department of Biosystems Science and Engineering, ETH Zurich	Chaoran Chen et al
EPI_ISL_1913844	Switzerland/ZH-ETHZ-591208/2021	2021-04-20	Europe	Switzerland	Viollier AG	Department of Biosystems Science and Engineering, ETH Zurich	Chaoran Chen et al
EPI_ISL_1914077	Switzerland/ZH-ETHZ-591215/2021	2021-04-20	Europe	Switzerland	Viollier AG	Department of Biosystems Science and Engineering, ETH Zurich	Chaoran Chen et al
EPI_ISL_1914093	Switzerland/ZH-ETHZ-591217/2021	2021-04-20	Europe	Switzerland	Viollier AG	Department of Biosystems Science and Engineering, ETH Zurich	Chaoran Chen et al
EPI_ISL_1914115	Switzerland/ZH-ETHZ-591226/2021	2021-04-20	Europe	Switzerland	Viollier AG	Department of Biosystems Science and Engineering, ETH Zurich	Chaoran Chen et al
EPI_ISL_1914075	Switzerland/ZH-ETHZ-591249/2021	2021-04-20	Europe	Switzerland	Viollier AG	Department of Biosystems Science and Engineering, ETH Zurich	Chaoran Chen et al
EPI_ISL_1914105	Switzerland/ZH-ETHZ-591257/2021	2021-04-20	Europe	Switzerland	Viollier AG	Department of Biosystems Science and Engineering, ETH Zurich	Chaoran Chen et al
EPI_ISL_2017098	Switzerland/ZH-ETHZ-600001/2021	2021-04-23	Europe	Switzerland	Viollier AG	Department of Biosystems Science and Engineering, ETH Zürich	Christian Beisel et al
EPI_ISL_2017222	Switzerland/ZH-ETHZ-600007/2021	2021-04-23	Europe	Switzerland	Viollier AG	Department of Biosystems Science and Engineering, ETH Zürich	Christian Beisel et al
EPI_ISL_2017221	Switzerland/ZH-ETHZ-600008/2021	2021-04-23	Europe	Switzerland	Viollier AG	Department of Biosystems Science and Engineering, ETH Zürich	Christian Beisel et al
EPI_ISL_2017183	Switzerland/ZH-ETHZ-600015/2021	2021-04-23	Europe	Switzerland	Viollier AG	Department of Biosystems Science and Engineering, ETH Zürich	Christian Beisel et al
EPI_ISL_2017112	Switzerland/ZH-ETHZ-600020/2021	2021-04-23	Europe	Switzerland	Viollier AG	Department of Biosystems Science and Engineering, ETH Zürich	Christian Beisel et al
EPI_ISL_2017104	Switzerland/ZH-ETHZ-600024/2021	2021-04-23	Europe	Switzerland	Viollier AG	Department of Biosystems Science and Engineering, ETH Zürich	Christian Beisel et al
EPI_ISL_2017122	Switzerland/ZH-ETHZ-600025/2021	2021-04-23	Europe	Switzerland	Viollier AG	Department of Biosystems Science and Engineering, ETH Zürich	Christian Beisel et al
EPI_ISL_2017131	Switzerland/ZH-ETHZ-600027/2021	2021-04-23	Europe	Switzerland	Viollier AG	Department of Biosystems Science and Engineering, ETH Zürich	Christian Beisel et al
EPI_ISL_2017128	Switzerland/ZH-ETHZ-600030/2021	2021-04-23	Europe	Switzerland	Viollier AG	Department of Biosystems Science and Engineering, ETH Zürich	Christian Beisel et al
EPI_ISL_2017102	Switzerland/ZH-ETHZ-600039/2021	2021-04-23	Europe	Switzerland	Viollier AG	Department of Biosystems Science and Engineering, ETH Zürich	Christian Beisel et al
EPI_ISL_2017092	Switzerland/ZH-ETHZ-600040/2021	2021-04-23	Europe	Switzerland	Viollier AG	Department of Biosystems Science and Engineering, ETH Zürich	Christian Beisel et al
EPI_ISL_2017107	Switzerland/ZH-ETHZ-600046/2021	2021-04-23	Europe	Switzerland	Viollier AG	Department of Biosystems Science and Engineering, ETH Zürich	Christian Beisel et al
EPI_ISL_2017166	Switzerland/ZH-ETHZ-600056/2021	2021-04-23	Europe	Switzerland	Viollier AG	Department of Biosystems Science and Engineering, ETH Zürich	Christian Beisel et al
EPI_ISL_2017114	Switzerland/ZH-ETHZ-600057/2021	2021-04-23	Europe	Switzerland	Viollier AG	Department of Biosystems Science and Engineering, ETH Zürich	Christian Beisel et al
EPI_ISL_2017117	Switzerland/ZH-ETHZ-600066/2021	2021-04-23	Europe	Switzerland	Viollier AG	Department of Biosystems Science and Engineering, ETH Zürich	Christian Beisel et al
EPI_ISL_2017118	Switzerland/ZH-ETHZ-600069/2021	2021-04-24	Europe	Switzerland	Viollier AG	Department of Biosystems Science and Engineering, ETH Zürich	Christian Beisel et al
EPI_ISL_2017218	Switzerland/ZH-ETHZ-600071/2021	2021-04-24	Europe	Switzerland	Viollier AG	Department of Biosystems Science and Engineering, ETH Zürich	Christian Beisel et al
EPI_ISL_2017109	Switzerland/ZH-ETHZ-600081/2021	2021-04-23	Europe	Switzerland	Viollier AG	Department of Biosystems Science and Engineering, ETH Zürich	Christian Beisel et al
EPI_ISL_2017100	Switzerland/ZH-ETHZ-600082/2021	2021-04-23	Europe	Switzerland	Viollier AG	Department of Biosystems Science and Engineering, ETH Zürich	Christian Beisel et al
EPI_ISL_2017099	Switzerland/ZH-ETHZ-600097/2021	2021-04-23	Europe	Switzerland	Viollier AG	Department of Biosystems Science and Engineering, ETH Zürich	Christian Beisel et al
EPI_ISL_2017094	Switzerland/ZH-ETHZ-600101/2021	2021-04-23	Europe	Switzerland	Viollier AG	Department of Biosystems Science and Engineering, ETH Zürich	Christian Beisel et al
EPI_ISL_2017091	Switzerland/ZH-ETHZ-600117/2021	2021-04-23	Europe	Switzerland	Viollier AG	Department of Biosystems Science and Engineering, ETH Zürich	Christian Beisel et al
EPI_ISL_2016867	Switzerland/ZH-ETHZ-600123/2021	2021-04-23	Europe	Switzerland	Viollier AG	Department of Biosystems Science and Engineering, ETH Zürich	Christian Beisel et al
EPI_ISL_2017136	Switzerland/ZH-ETHZ-600124/2021	2021-04-23	Europe	Switzerland	Viollier AG	Department of Biosystems Science and Engineering, ETH Zürich	Christian Beisel et al
EPI_ISL_2017207	Switzerland/ZH-ETHZ-600125/2021	2021-04-23	Europe	Switzerland	Viollier AG	Department of Biosystems Science and Engineering, ETH Zürich	Christian Beisel et al
EPI_ISL_2017095	Switzerland/ZH-ETHZ-600128/2021	2021-04-23	Europe	Switzerland	Viollier AG	Department of Biosystems Science and Engineering, ETH Zürich	Christian Beisel et al
EPI_ISL_2017125	Switzerland/ZH-ETHZ-600129/2021	2021-04-23	Europe	Switzerland	Viollier AG	Department of Biosystems Science and Engineering, ETH Zürich	Christian Beisel et al
EPI_ISL_2016865	Switzerland/ZH-ETHZ-600132/2021	2021-04-23	Europe	Switzerland	Viollier AG	Department of Biosystems Science and Engineering, ETH Zürich	Christian Beisel et al
EPI_ISL_2017113	Switzerland/ZH-ETHZ-600133/2021	2021-04-23	Europe	Switzerland	Viollier AG	Department of Biosystems Science and Engineering, ETH Zürich	Christian Beisel et al
EPI_ISL_2017119	Switzerland/ZH-ETHZ-600136/2021	2021-04-23	Europe	Switzerland	Viollier AG	Department of Biosystems Science and Engineering, ETH Zürich	Christian Beisel et al
EPI_ISL_2017108	Switzerland/ZH-ETHZ-600143/2021	2021-04-23	Europe	Switzerland	Viollier AG	Department of Biosystems Science and Engineering, ETH Zürich	Christian Beisel et al
EPI_ISL_2017167	Switzerland/ZH-ETHZ-600149/2021	2021-04-23	Europe	Switzerland	Viollier AG	Department of Biosystems Science and Engineering, ETH Zürich	Christian Beisel et al
EPI_ISL_2017168	Switzerland/ZH-ETHZ-600150/2021	2021-04-23	Europe	Switzerland	Viollier AG	Department of Biosystems Science and Engineering, ETH Zürich	Christian Beisel et al
EPI_ISL_2017120	Switzerland/ZH-ETHZ-600151/2021	2021-04-23	Europe	Switzerland	Viollier AG	Department of Biosystems Science and Engineering, ETH Zürich	Christian Beisel et al
EPI_ISL_2017126	Switzerland/ZH-ETHZ-600156/2021	2021-04-24	Europe	Switzerland	Viollier AG	Department of Biosystems Science and Engineering, ETH Zürich	Christian Beisel et al
EPI_ISL_2017096	Switzerland/ZH-ETHZ-600160/2021	2021-04-24	Europe	Switzerland	Viollier AG	Department of Biosystems Science and Engineering, ETH Zürich	Christian Beisel et al
EPI_ISL_2016866	Switzerland/ZH-ETHZ-600166/2021	2021-04-24	Europe	Switzerland	Viollier AG	Department of Biosystems Science and Engineering, ETH Zürich	Christian Beisel et al
EPI_ISL_2017111	Switzerland/ZH-ETHZ-600171/2021	2021-04-23	Europe	Switzerland	Viollier AG	Department of Biosystems Science and Engineering, ETH Zürich	Christian Beisel et al
EPI_ISL_2017132	Switzerland/ZH-ETHZ-600179/2021	2021-04-23	Europe	Switzerland	Viollier AG	Department of Biosystems Science and Engineering, ETH Zürich	Christian Beisel et al
EPI_ISL_2017129	Switzerland/ZH-ETHZ-600181/2021	2021-04-23	Europe	Switzerland	Viollier AG	Department of Biosystems Science and Engineering, ETH Zürich	Christian Beisel et al
EPI_ISL_2017105	Switzerland/ZH-ETHZ-600230/2021	2021-04-24	Europe	Switzerland	Viollier AG	Department of Biosystems Science and Engineering, ETH Zürich	Christian Beisel et al
EPI_ISL_2016861	Switzerland/ZH-ETHZ-600231/2021	2021-04-24	Europe	Switzerland	Viollier AG	Department of Biosystems Science and Engineering, ETH Zürich	Christian Beisel et al
EPI_ISL_2017127	Switzerland/ZH-ETHZ-600250/2021	2021-04-24	Europe	Switzerland	Viollier AG	Department of Biosystems Science and Engineering, ETH Zürich	Christian Beisel et al
EPI_ISL_2017110	Switzerland/ZH-ETHZ-600255/2021	2021-04-24	Europe	Switzerland	Viollier AG	Department of Biosystems Science and Engineering, ETH Zürich	Christian Beisel et al
EPI_ISL_2017124	Switzerland/ZH-ETHZ-600256/2021	2021-04-24	Europe	Switzerland	Viollier AG	Department of Biosystems Science and Engineering, ETH Zürich	Christian Beisel et al
EPI_ISL_2017206	Switzerland/ZH-ETHZ-600258/2021	2021-04-24	Europe	Switzerland	Viollier AG	Department of Biosystems Science and Engineering, ETH Zürich	Christian Beisel et al
EPI_ISL_2017123	Switzerland/ZH-ETHZ-600266/2021	2021-04-24	Europe	Switzerland	Viollier AG	Department of Biosystems Science and Engineering, ETH Zürich	Christian Beisel et al
EPI_ISL_2017219	Switzerland/ZH-ETHZ-600267/2021	2021-04-24	Europe	Switzerland	Viollier AG	Department of Biosystems Science and Engineering, ETH Zürich	Christian Beisel et al
EPI_ISL_2017106	Switzerland/ZH-ETHZ-600268/2021	2021-04-24	Europe	Switzerland	Viollier AG	Department of Biosystems Science and Engineering, ETH Zürich	Christian Beisel et al
EPI_ISL_2017130	Switzerland/ZH-ETHZ-600300/2021	2021-04-24	Europe	Switzerland	Viollier AG	Department of Biosystems Science and Engineering, ETH Zürich	Christian Beisel et al
EPI_ISL_2016848	Switzerland/ZH-ETHZ-600357/2021	2021-04-26	Europe	Switzerland	Viollier AG	Department of Biosystems Science and Engineering, ETH Zürich	Christian Beisel et al
EPI_ISL_2019357	Switzerland/ZH-ETHZ-600386/2021	2021-04-26	Europe	Switzerland	Viollier AG	Department of Biosystems Science and Engineering, ETH Zürich	Chaoran Chen et al
EPI_ISL_2019464	Switzerland/ZH-ETHZ-600390/2021	2021-04-26	Europe	Switzerland	Viollier AG	Department of Biosystems Science and Engineering, ETH Zürich	Chaoran Chen et al
EPI_ISL_2019304	Switzerland/ZH-ETHZ-600391/2021	2021-04-26	Europe	Switzerland	Viollier AG	Department of Biosystems Science and Engineering, ETH Zürich	Chaoran Chen et al
EPI_ISL_2019239	Switzerland/ZH-ETHZ-600393/2021	2021-04-26	Europe	Switzerland	Viollier AG	Department of Biosystems Science and Engineering, ETH Zürich	Chaoran Chen et al
EPI_ISL_2019317	Switzerland/ZH-ETHZ-600394/2021	2021-04-26	Europe	Switzerland	Viollier AG	Department of Biosystems Science and Engineering, ETH Zürich	Chaoran Chen et al
EPI_ISL_2019409	Switzerland/ZH-ETHZ-600395/2021	2021-04-26	Europe	Switzerland	Viollier AG	Department of Biosystems Science and Engineering, ETH Zürich	Chaoran Chen et al
EPI_ISL_2019000	Switzerland/ZH-ETHZ-600400/2021	2021-04-26	Europe	Switzerland	Viollier AG	Department of Biosystems Science and Engineering, ETH Zürich	Chaoran Chen et al
EPI_ISL_2019105	Switzerland/ZH-ETHZ-600403/2021	2021-04-26	Europe	Switzerland	Viollier AG	Department of Biosystems Science and Engineering, ETH Zürich	Chaoran Chen et al
EPI_ISL_2019137	Switzerland/ZH-ETHZ-600414/2021	2021-04-26	Europe	Switzerland	Viollier AG	Department of Biosystems Science and Engineering, ETH Zürich	Chaoran Chen et al
EPI_ISL_2019449	Switzerland/ZH-ETHZ-600416/2021	2021-04-26	Europe	Switzerland	Viollier AG	Department of Biosystems Science and Engineering, ETH Zürich	Chaoran Chen et al
EPI_ISL_2019121	Switzerland/ZH-ETHZ-600422/2021	2021-04-26	Europe	Switzerland	Viollier AG	Department of Biosystems Science and Engineering, ETH Zürich	Chaoran Chen et al
EPI_ISL_2019131	Switzerland/ZH-ETHZ-600426/2021	2021-04-27	Europe	Switzerland	Viollier AG	Department of Biosystems Science and Engineering, ETH Zürich	Chaoran Chen et al
EPI_ISL_2019371	Switzerland/ZH-ETHZ-600433/2021	2021-04-27	Europe	Switzerland	Viollier AG	Department of Biosystems Science and Engineering, ETH Zürich	Chaoran Chen et al
EPI_ISL_2019188	Switzerland/ZH-ETHZ-600435/2021	2021-04-27	Europe	Switzerland	Viollier AG	Department of Biosystems Science and Engineering, ETH Zürich	Chaoran Chen et al
EPI_ISL_2019524	Switzerland/ZH-ETHZ-600438/2021	2021-04-27	Europe	Switzerland	Viollier AG	Department of Biosystems Science and Engineering, ETH Zürich	Chaoran Chen et al
EPI_ISL_2019326	Switzerland/ZH-ETHZ-600441/2021	2021-04-27	Europe	Switzerland	Viollier AG	Department of Biosystems Science and Engineering, ETH Zürich	Chaoran Chen et al
EPI_ISL_2019036	Switzerland/ZH-ETHZ-600443/2021	2021-04-27	Europe	Switzerland	Viollier AG	Department of Biosystems Science and Engineering, ETH Zürich	Chaoran Chen et al
EPI_ISL_2019345	Switzerland/ZH-ETHZ-600453/2021	2021-04-26	Europe	Switzerland	Viollier AG	Department of Biosystems Science and Engineering, ETH Zürich	Chaoran Chen et al
EPI_ISL_2019393	Switzerland/ZH-ETHZ-600455/2021	2021-04-26	Europe	Switzerland	Viollier AG	Department of Biosystems Science and Engineering, ETH Zürich	Chaoran Chen et al
EPI_ISL_2019510	Switzerland/ZH-ETHZ-600456/2021	2021-04-26	Europe	Switzerland	Viollier AG	Department of Biosystems Science and Engineering, ETH Zürich	Chaoran Chen et al
EPI_ISL_2019307	Switzerland/ZH-ETHZ-600457/2021	2021-04-26	Europe	Switzerland	Viollier AG	Department of Biosystems Science and Engineering, ETH Zürich	Chaoran Chen et al
EPI_ISL_2019282	Switzerland/ZH-ETHZ-600458/2021	2021-04-26	Europe	Switzerland	Viollier AG	Department of Biosystems Science and Engineering, ETH Zürich	Chaoran Chen et al
EPI_ISL_2019411	Switzerland/ZH-ETHZ-600460/2021	2021-04-26	Europe	Switzerland	Viollier AG	Department of Biosystems Science and Engineering, ETH Zürich	Chaoran Chen et al
EPI_ISL_2019434	Switzerland/ZH-ETHZ-600464/2021	2021-04-26	Europe	Switzerland	Viollier AG	Department of Biosystems Science and Engineering, ETH Zürich	Chaoran Chen et al
EPI_ISL_2019049	Switzerland/ZH-ETHZ-600472/2021	2021-04-26	Europe	Switzerland	Viollier AG	Department of Biosystems Science and Engineering, ETH Zürich	Chaoran Chen et al
EPI_ISL_2019436	Switzerland/ZH-ETHZ-600476/2021	2021-04-26	Europe	Switzerland	Viollier AG	Department of Biosystems Science and Engineering, ETH Zürich	Chaoran Chen et al
EPI_ISL_2019479	Switzerland/ZH-ETHZ-600492/2021	2021-04-26	Europe	Switzerland	Viollier AG	Department of Biosystems Science and Engineering, ETH Zürich	Chaoran Chen et al
EPI_ISL_2019277	Switzerland/ZH-ETHZ-600505/2021	2021-04-26	Europe	Switzerland	Viollier AG	Department of Biosystems Science and Engineering, ETH Zürich	Chaoran Chen et al
EPI_ISL_2019458	Switzerland/ZH-ETHZ-600510/2021	2021-04-27	Europe	Switzerland	Viollier AG	Department of Biosystems Science and Engineering, ETH Zürich	Chaoran Chen et al
EPI_ISL_2019171	Switzerland/ZH-ETHZ-600511/2021	2021-04-27	Europe	Switzerland	Viollier AG	Department of Biosystems Science and Engineering, ETH Zürich	Chaoran Chen et al
EPI_ISL_2019325	Switzerland/ZH-ETHZ-600512/2021	2021-04-26	Europe	Switzerland	Viollier AG	Department of Biosystems Science and Engineering, ETH Zürich	Chaoran Chen et al
EPI_ISL_2019548	Switzerland/ZH-ETHZ-600516/2021	2021-04-26	Europe	Switzerland	Viollier AG	Department of Biosystems Science and Engineering, ETH Zürich	Chaoran Chen et al
EPI_ISL_2018999	Switzerland/ZH-ETHZ-600558/2021	2021-04-27	Europe	Switzerland	Viollier AG	Department of Biosystems Science and Engineering, ETH Zürich	Chaoran Chen et al
EPI_ISL_2019462	Switzerland/ZH-ETHZ-600559/2021	2021-04-27	Europe	Switzerland	Viollier AG	Department of Biosystems Science and Engineering, ETH Zürich	Chaoran Chen et al
EPI_ISL_2019062	Switzerland/ZH-ETHZ-600561/2021	2021-04-26	Europe	Switzerland	Viollier AG	Department of Biosystems Science and Engineering, ETH Zürich	Chaoran Chen et al
EPI_ISL_2019005	Switzerland/ZH-ETHZ-600563/2021	2021-04-27	Europe	Switzerland	Viollier AG	Department of Biosystems Science and Engineering, ETH Zürich	Chaoran Chen et al
EPI_ISL_2019157	Switzerland/ZH-ETHZ-600566/2021	2021-04-27	Europe	Switzerland	Viollier AG	Department of Biosystems Science and Engineering, ETH Zürich	Chaoran Chen et al
EPI_ISL_2019152	Switzerland/ZH-ETHZ-600569/2021	2021-04-27	Europe	Switzerland	Viollier AG	Department of Biosystems Science and Engineering, ETH Zürich	Chaoran Chen et al
EPI_ISL_2019487	Switzerland/ZH-ETHZ-600572/2021	2021-04-27	Europe	Switzerland	Viollier AG	Department of Biosystems Science and Engineering, ETH Zürich	Chaoran Chen et al
EPI_ISL_2019246	Switzerland/ZH-ETHZ-600574/2021	2021-04-26	Europe	Switzerland	Viollier AG	Department of Biosystems Science and Engineering, ETH Zürich	Chaoran Chen et al
EPI_ISL_2019525	Switzerland/ZH-ETHZ-600575/2021	2021-04-27	Europe	Switzerland	Viollier AG	Department of Biosystems Science and Engineering, ETH Zürich	Chaoran Chen et al
EPI_ISL_2019446	Switzerland/ZH-ETHZ-600613/2021	2021-04-26	Europe	Switzerland	Viollier AG	Department of Biosystems Science and Engineering, ETH Zürich	Chaoran Chen et al
EPI_ISL_2019459	Switzerland/ZH-ETHZ-600615/2021	2021-04-26	Europe	Switzerland	Viollier AG	Department of Biosystems Science and Engineering, ETH Zürich	Chaoran Chen et al
EPI_ISL_2019314	Switzerland/ZH-ETHZ-600627/2021	2021-04-27	Europe	Switzerland	Viollier AG	Department of Biosystems Science and Engineering, ETH Zürich	Chaoran Chen et al
EPI_ISL_2019461	Switzerland/ZH-ETHZ-600628/2021	2021-04-27	Europe	Switzerland	Viollier AG	Department of Biosystems Science and Engineering, ETH Zürich	Chaoran Chen et al
EPI_ISL_2019193	Switzerland/ZH-ETHZ-600635/2021	2021-04-27	Europe	Switzerland	Viollier AG	Department of Biosystems Science and Engineering, ETH Zürich	Chaoran Chen et al
EPI_ISL_2019145	Switzerland/ZH-ETHZ-600636/2021	2021-04-27	Europe	Switzerland	Viollier AG	Department of Biosystems Science and Engineering, ETH Zürich	Chaoran Chen et al
EPI_ISL_2019016	Switzerland/ZH-ETHZ-600639/2021	2021-04-27	Europe	Switzerland	Viollier AG	Department of Biosystems Science and Engineering, ETH Zürich	Chaoran Chen et al
EPI_ISL_2019052	Switzerland/ZH-ETHZ-600659/2021	2021-04-27	Europe	Switzerland	Viollier AG	Department of Biosystems Science and Engineering, ETH Zürich	Chaoran Chen et al
EPI_ISL_2019039	Switzerland/ZH-ETHZ-600663/2021	2021-04-27	Europe	Switzerland	Viollier AG	Department of Biosystems Science and Engineering, ETH Zürich	Chaoran Chen et al
EPI_ISL_2019204	Switzerland/ZH-ETHZ-600665/2021	2021-04-27	Europe	Switzerland	Viollier AG	Department of Biosystems Science and Engineering, ETH Zürich	Chaoran Chen et al
EPI_ISL_2019047	Switzerland/ZH-ETHZ-600667/2021	2021-04-28	Europe	Switzerland	Viollier AG	Department of Biosystems Science and Engineering, ETH Zürich	Chaoran Chen et al
EPI_ISL_2019151	Switzerland/ZH-ETHZ-600672/2021	2021-04-27	Europe	Switzerland	Viollier AG	Department of Biosystems Science and Engineering, ETH Zürich	Chaoran Chen et al
EPI_ISL_2019389	Switzerland/ZH-ETHZ-600677/2021	2021-04-28	Europe	Switzerland	Viollier AG	Department of Biosystems Science and Engineering, ETH Zürich	Chaoran Chen et al
EPI_ISL_2019297	Switzerland/ZH-ETHZ-600700/2021	2021-04-27	Europe	Switzerland	Viollier AG	Department of Biosystems Science and Engineering, ETH Zürich	Chaoran Chen et al
EPI_ISL_2019020	Switzerland/ZH-ETHZ-600703/2021	2021-04-27	Europe	Switzerland	Viollier AG	Department of Biosystems Science and Engineering, ETH Zürich	Chaoran Chen et al
EPI_ISL_2019120	Switzerland/ZH-ETHZ-600705/2021	2021-04-27	Europe	Switzerland	Viollier AG	Department of Biosystems Science and Engineering, ETH Zürich	Chaoran Chen et al
EPI_ISL_2019156	Switzerland/ZH-ETHZ-600706/2021	2021-04-27	Europe	Switzerland	Viollier AG	Department of Biosystems Science and Engineering, ETH Zürich	Chaoran Chen et al
EPI_ISL_2019555	Switzerland/ZH-ETHZ-600714/2021	2021-04-27	Europe	Switzerland	Viollier AG	Department of Biosystems Science and Engineering, ETH Zürich	Chaoran Chen et al
EPI_ISL_2019268	Switzerland/ZH-ETHZ-600715/2021	2021-04-27	Europe	Switzerland	Viollier AG	Department of Biosystems Science and Engineering, ETH Zürich	Chaoran Chen et al
EPI_ISL_2018997	Switzerland/ZH-ETHZ-600725/2021	2021-04-27	Europe	Switzerland	Viollier AG	Department of Biosystems Science and Engineering, ETH Zürich	Chaoran Chen et al
EPI_ISL_2019081	Switzerland/ZH-ETHZ-600728/2021	2021-04-27	Europe	Switzerland	Viollier AG	Department of Biosystems Science and Engineering, ETH Zürich	Chaoran Chen et al
EPI_ISL_2019290	Switzerland/ZH-ETHZ-600730/2021	2021-04-27	Europe	Switzerland	Viollier AG	Department of Biosystems Science and Engineering, ETH Zürich	Chaoran Chen et al
EPI_ISL_2019017	Switzerland/ZH-ETHZ-600738/2021	2021-04-27	Europe	Switzerland	Viollier AG	Department of Biosystems Science and Engineering, ETH Zürich	Chaoran Chen et al
EPI_ISL_2019029	Switzerland/ZH-ETHZ-600743/2021	2021-04-27	Europe	Switzerland	Viollier AG	Department of Biosystems Science and Engineering, ETH Zürich	Chaoran Chen et al
EPI_ISL_2019473	Switzerland/ZH-ETHZ-600745/2021	2021-04-27	Europe	Switzerland	Viollier AG	Department of Biosystems Science and Engineering, ETH Zürich	Chaoran Chen et al
EPI_ISL_2019521	Switzerland/ZH-ETHZ-600746/2021	2021-04-27	Europe	Switzerland	Viollier AG	Department of Biosystems Science and Engineering, ETH Zürich	Chaoran Chen et al
EPI_ISL_2019383	Switzerland/ZH-ETHZ-600755/2021	2021-04-27	Europe	Switzerland	Viollier AG	Department of Biosystems Science and Engineering, ETH Zürich	Chaoran Chen et al
EPI_ISL_2019531	Switzerland/ZH-ETHZ-600769/2021	2021-04-27	Europe	Switzerland	Viollier AG	Department of Biosystems Science and Engineering, ETH Zürich	Chaoran Chen et al
EPI_ISL_2019298	Switzerland/ZH-ETHZ-600774/2021	2021-04-28	Europe	Switzerland	Viollier AG	Department of Biosystems Science and Engineering, ETH Zürich	Chaoran Chen et al
EPI_ISL_2019498	Switzerland/ZH-ETHZ-600779/2021	2021-04-28	Europe	Switzerland	Viollier AG	Department of Biosystems Science and Engineering, ETH Zürich	Chaoran Chen et al
EPI_ISL_2019390	Switzerland/ZH-ETHZ-600786/2021	2021-04-28	Europe	Switzerland	Viollier AG	Department of Biosystems Science and Engineering, ETH Zürich	Chaoran Chen et al
EPI_ISL_2019543	Switzerland/ZH-ETHZ-600793/2021	2021-04-27	Europe	Switzerland	Viollier AG	Department of Biosystems Science and Engineering, ETH Zürich	Chaoran Chen et al
EPI_ISL_2019066	Switzerland/ZH-ETHZ-600800/2021	2021-04-28	Europe	Switzerland	Viollier AG	Department of Biosystems Science and Engineering, ETH Zürich	Chaoran Chen et al
EPI_ISL_2019460	Switzerland/ZH-ETHZ-600803/2021	2021-04-28	Europe	Switzerland	Viollier AG	Department of Biosystems Science and Engineering, ETH Zürich	Chaoran Chen et al
EPI_ISL_2019071	Switzerland/ZH-ETHZ-600822/2021	2021-04-27	Europe	Switzerland	Viollier AG	Department of Biosystems Science and Engineering, ETH Zürich	Chaoran Chen et al
EPI_ISL_2019507	Switzerland/ZH-ETHZ-600831/2021	2021-04-28	Europe	Switzerland	Viollier AG	Department of Biosystems Science and Engineering, ETH Zürich	Chaoran Chen et al
EPI_ISL_2307627	Switzerland/ZH-ETHZ-600834/2021	2021-04-29	Europe	Switzerland	Viollier AG	Department of Biosystems Science and Engineering, ETH Zürich	Chaoran Chen et al
EPI_ISL_2019469	Switzerland/ZH-ETHZ-600838/2021	2021-04-28	Europe	Switzerland	Viollier AG	Department of Biosystems Science and Engineering, ETH Zürich	Chaoran Chen et al
EPI_ISL_2019354	Switzerland/ZH-ETHZ-600853/2021	2021-04-28	Europe	Switzerland	Viollier AG	Department of Biosystems Science and Engineering, ETH Zürich	Chaoran Chen et al
EPI_ISL_2019544	Switzerland/ZH-ETHZ-600857/2021	2021-04-28	Europe	Switzerland	Viollier AG	Department of Biosystems Science and Engineering, ETH Zürich	Chaoran Chen et al
EPI_ISL_2019386	Switzerland/ZH-ETHZ-600861/2021	2021-04-28	Europe	Switzerland	Viollier AG	Department of Biosystems Science and Engineering, ETH Zürich	Chaoran Chen et al
EPI_ISL_2019395	Switzerland/ZH-ETHZ-600865/2021	2021-04-28	Europe	Switzerland	Viollier AG	Department of Biosystems Science and Engineering, ETH Zürich	Chaoran Chen et al
EPI_ISL_2018976	Switzerland/ZH-ETHZ-600866/2021	2021-04-28	Europe	Switzerland	Viollier AG	Department of Biosystems Science and Engineering, ETH Zürich	Chaoran Chen et al
EPI_ISL_2018979	Switzerland/ZH-ETHZ-600867/2021	2021-04-28	Europe	Switzerland	Viollier AG	Department of Biosystems Science and Engineering, ETH Zürich	Chaoran Chen et al
EPI_ISL_2019365	Switzerland/ZH-ETHZ-600879/2021	2021-04-28	Europe	Switzerland	Viollier AG	Department of Biosystems Science and Engineering, ETH Zürich	Chaoran Chen et al
EPI_ISL_2019294	Switzerland/ZH-ETHZ-600883/2021	2021-04-28	Europe	Switzerland	Viollier AG	Department of Biosystems Science and Engineering, ETH Zürich	Chaoran Chen et al
EPI_ISL_2019486	Switzerland/ZH-ETHZ-600897/2021	2021-04-28	Europe	Switzerland	Viollier AG	Department of Biosystems Science and Engineering, ETH Zürich	Chaoran Chen et al
EPI_ISL_2019222	Switzerland/ZH-ETHZ-600899/2021	2021-04-28	Europe	Switzerland	Viollier AG	Department of Biosystems Science and Engineering, ETH Zürich	Chaoran Chen et al
EPI_ISL_2019502	Switzerland/ZH-ETHZ-600903/2021	2021-04-28	Europe	Switzerland	Viollier AG	Department of Biosystems Science and Engineering, ETH Zürich	Chaoran Chen et al
EPI_ISL_2019115	Switzerland/ZH-ETHZ-600909/2021	2021-04-28	Europe	Switzerland	Viollier AG	Department of Biosystems Science and Engineering, ETH Zürich	Chaoran Chen et al
EPI_ISL_2019107	Switzerland/ZH-ETHZ-600922/2021	2021-04-28	Europe	Switzerland	Viollier AG	Department of Biosystems Science and Engineering, ETH Zürich	Chaoran Chen et al
EPI_ISL_2019258	Switzerland/ZH-ETHZ-600927/2021	2021-04-28	Europe	Switzerland	Viollier AG	Department of Biosystems Science and Engineering, ETH Zürich	Chaoran Chen et al
EPI_ISL_2019557	Switzerland/ZH-ETHZ-600929/2021	2021-04-28	Europe	Switzerland	Viollier AG	Department of Biosystems Science and Engineering, ETH Zürich	Chaoran Chen et al
EPI_ISL_2018967	Switzerland/ZH-ETHZ-600934/2021	2021-04-28	Europe	Switzerland	Viollier AG	Department of Biosystems Science and Engineering, ETH Zürich	Chaoran Chen et al
EPI_ISL_2019536	Switzerland/ZH-ETHZ-600937/2021	2021-04-28	Europe	Switzerland	Viollier AG	Department of Biosystems Science and Engineering, ETH Zürich	Chaoran Chen et al
EPI_ISL_2019037	Switzerland/ZH-ETHZ-600965/2021	2021-04-28	Europe	Switzerland	Viollier AG	Department of Biosystems Science and Engineering, ETH Zürich	Chaoran Chen et al
EPI_ISL_2019397	Switzerland/ZH-ETHZ-600973/2021	2021-04-28	Europe	Switzerland	Viollier AG	Department of Biosystems Science and Engineering, ETH Zürich	Chaoran Chen et al
EPI_ISL_2019224	Switzerland/ZH-ETHZ-600996/2021	2021-04-28	Europe	Switzerland	Viollier AG	Department of Biosystems Science and Engineering, ETH Zürich	Chaoran Chen et al
EPI_ISL_2307831	Switzerland/ZH-ETHZ-601038/2021	2021-04-29	Europe	Switzerland	Viollier AG	Department of Biosystems Science and Engineering, ETH Zürich	Chaoran Chen et al
EPI_ISL_2307697	Switzerland/ZH-ETHZ-601103/2021	2021-04-29	Europe	Switzerland	Viollier AG	Department of Biosystems Science and Engineering, ETH Zürich	Chaoran Chen et al
EPI_ISL_2017101	Switzerland/ZH-ETHZ-601137/2021	2021-04-29	Europe	Switzerland	Viollier AG	Department of Biosystems Science and Engineering, ETH Zürich	Chaoran Chen et al
EPI_ISL_2017116	Switzerland/ZH-ETHZ-601138/2021	2021-04-29	Europe	Switzerland	Viollier AG	Department of Biosystems Science and Engineering, ETH Zürich	Chaoran Chen et al
EPI_ISL_2017103	Switzerland/ZH-ETHZ-601146/2021	2021-04-29	Europe	Switzerland	Viollier AG	Department of Biosystems Science and Engineering, ETH Zürich	Chaoran Chen et al
EPI_ISL_2017165	Switzerland/ZH-ETHZ-601154/2021	2021-04-29	Europe	Switzerland	Viollier AG	Department of Biosystems Science and Engineering, ETH Zürich	Chaoran Chen et al
EPI_ISL_2017170	Switzerland/ZH-ETHZ-601155/2021	2021-04-29	Europe	Switzerland	Viollier AG	Department of Biosystems Science and Engineering, ETH Zürich	Chaoran Chen et al
EPI_ISL_2017169	Switzerland/ZH-ETHZ-601156/2021	2021-04-29	Europe	Switzerland	Viollier AG	Department of Biosystems Science and Engineering, ETH Zürich	Chaoran Chen et al
EPI_ISL_2017121	Switzerland/ZH-ETHZ-601157/2021	2021-04-29	Europe	Switzerland	Viollier AG	Department of Biosystems Science and Engineering, ETH Zürich	Chaoran Chen et al
EPI_ISL_2017115	Switzerland/ZH-ETHZ-601158/2021	2021-04-29	Europe	Switzerland	Viollier AG	Department of Biosystems Science and Engineering, ETH Zürich	Chaoran Chen et al
EPI_ISL_2017097	Switzerland/ZH-ETHZ-601159/2021	2021-04-29	Europe	Switzerland	Viollier AG	Department of Biosystems Science and Engineering, ETH Zürich	Chaoran Chen et al
EPI_ISL_2017160	Switzerland/ZH-ETHZ-601162/2021	2021-04-29	Europe	Switzerland	Viollier AG	Department of Biosystems Science and Engineering, ETH Zürich	Chaoran Chen et al
EPI_ISL_2017164	Switzerland/ZH-ETHZ-601163/2021	2021-04-29	Europe	Switzerland	Viollier AG	Department of Biosystems Science and Engineering, ETH Zürich	Chaoran Chen et al
EPI_ISL_2017162	Switzerland/ZH-ETHZ-601166/2021	2021-04-29	Europe	Switzerland	Viollier AG	Department of Biosystems Science and Engineering, ETH Zürich	Chaoran Chen et al
EPI_ISL_2017163	Switzerland/ZH-ETHZ-601167/2021	2021-04-29	Europe	Switzerland	Viollier AG	Department of Biosystems Science and Engineering, ETH Zürich	Chaoran Chen et al
EPI_ISL_2017161	Switzerland/ZH-ETHZ-601169/2021	2021-04-29	Europe	Switzerland	Viollier AG	Department of Biosystems Science and Engineering, ETH Zürich	Chaoran Chen et al
EPI_ISL_2212184	Switzerland/ZH-ETHZ-610012/2021	2021-04-30	Europe	Switzerland	Viollier AG	Department of Biosystems Science and Engineering, ETH Zürich	Christian Beisel et al
EPI_ISL_2212240	Switzerland/ZH-ETHZ-610022/2021	2021-04-30	Europe	Switzerland	Viollier AG	Department of Biosystems Science and Engineering, ETH Zürich	Christian Beisel et al
EPI_ISL_2212517	Switzerland/ZH-ETHZ-610024/2021	2021-04-30	Europe	Switzerland	Viollier AG	Department of Biosystems Science and Engineering, ETH Zürich	Christian Beisel et al
EPI_ISL_2212234	Switzerland/ZH-ETHZ-610033/2021	2021-04-30	Europe	Switzerland	Viollier AG	Department of Biosystems Science and Engineering, ETH Zürich	Christian Beisel et al
EPI_ISL_2212540	Switzerland/ZH-ETHZ-610034/2021	2021-04-30	Europe	Switzerland	Viollier AG	Department of Biosystems Science and Engineering, ETH Zürich	Christian Beisel et al
EPI_ISL_2212512	Switzerland/ZH-ETHZ-610038/2021	2021-04-30	Europe	Switzerland	Viollier AG	Department of Biosystems Science and Engineering, ETH Zürich	Christian Beisel et al
EPI_ISL_2212229	Switzerland/ZH-ETHZ-610059/2021	2021-04-30	Europe	Switzerland	Viollier AG	Department of Biosystems Science and Engineering, ETH Zürich	Christian Beisel et al
EPI_ISL_2212514	Switzerland/ZH-ETHZ-610064/2021	2021-04-30	Europe	Switzerland	Viollier AG	Department of Biosystems Science and Engineering, ETH Zürich	Christian Beisel et al
EPI_ISL_2212257	Switzerland/ZH-ETHZ-610066/2021	2021-04-30	Europe	Switzerland	Viollier AG	Department of Biosystems Science and Engineering, ETH Zürich	Christian Beisel et al
EPI_ISL_2212193	Switzerland/ZH-ETHZ-610069/2021	2021-04-30	Europe	Switzerland	Viollier AG	Department of Biosystems Science and Engineering, ETH Zürich	Christian Beisel et al
EPI_ISL_2212550	Switzerland/ZH-ETHZ-610076/2021	2021-04-30	Europe	Switzerland	Viollier AG	Department of Biosystems Science and Engineering, ETH Zürich	Christian Beisel et al
EPI_ISL_2212555	Switzerland/ZH-ETHZ-610077/2021	2021-04-30	Europe	Switzerland	Viollier AG	Department of Biosystems Science and Engineering, ETH Zürich	Christian Beisel et al
EPI_ISL_2212509	Switzerland/ZH-ETHZ-610080/2021	2021-04-30	Europe	Switzerland	Viollier AG	Department of Biosystems Science and Engineering, ETH Zürich	Christian Beisel et al
EPI_ISL_2212208	Switzerland/ZH-ETHZ-610082/2021	2021-04-30	Europe	Switzerland	Viollier AG	Department of Biosystems Science and Engineering, ETH Zürich	Christian Beisel et al
EPI_ISL_2212253	Switzerland/ZH-ETHZ-610095/2021	2021-04-30	Europe	Switzerland	Viollier AG	Department of Biosystems Science and Engineering, ETH Zürich	Christian Beisel et al
EPI_ISL_2212198	Switzerland/ZH-ETHZ-610102/2021	2021-04-30	Europe	Switzerland	Viollier AG	Department of Biosystems Science and Engineering, ETH Zürich	Christian Beisel et al
EPI_ISL_2212553	Switzerland/ZH-ETHZ-610107/2021	2021-04-30	Europe	Switzerland	Viollier AG	Department of Biosystems Science and Engineering, ETH Zürich	Christian Beisel et al
EPI_ISL_2212206	Switzerland/ZH-ETHZ-610109/2021	2021-04-30	Europe	Switzerland	Viollier AG	Department of Biosystems Science and Engineering, ETH Zürich	Christian Beisel et al
EPI_ISL_2212295	Switzerland/ZH-ETHZ-610119/2021	2021-04-30	Europe	Switzerland	Viollier AG	Department of Biosystems Science and Engineering, ETH Zürich	Christian Beisel et al
EPI_ISL_2212249	Switzerland/ZH-ETHZ-610121/2021	2021-04-30	Europe	Switzerland	Viollier AG	Department of Biosystems Science and Engineering, ETH Zürich	Christian Beisel et al
EPI_ISL_2212186	Switzerland/ZH-ETHZ-610125/2021	2021-04-30	Europe	Switzerland	Viollier AG	Department of Biosystems Science and Engineering, ETH Zürich	Christian Beisel et al
EPI_ISL_2212307	Switzerland/ZH-ETHZ-610128/2021	2021-04-30	Europe	Switzerland	Viollier AG	Department of Biosystems Science and Engineering, ETH Zürich	Christian Beisel et al
EPI_ISL_2212266	Switzerland/ZH-ETHZ-610133/2021	2021-04-30	Europe	Switzerland	Viollier AG	Department of Biosystems Science and Engineering, ETH Zürich	Christian Beisel et al
EPI_ISL_2211663	Switzerland/ZH-ETHZ-610134/2021	2021-04-30	Europe	Switzerland	Viollier AG	Department of Biosystems Science and Engineering, ETH Zürich	Christian Beisel et al
EPI_ISL_2212522	Switzerland/ZH-ETHZ-610142/2021	2021-05-01	Europe	Switzerland	Viollier AG	Department of Biosystems Science and Engineering, ETH Zürich	Christian Beisel et al
EPI_ISL_2212270	Switzerland/ZH-ETHZ-610144/2021	2021-05-01	Europe	Switzerland	Viollier AG	Department of Biosystems Science and Engineering, ETH Zürich	Christian Beisel et al
EPI_ISL_2212796	Switzerland/ZH-ETHZ-610146/2021	2021-05-01	Europe	Switzerland	Viollier AG	Department of Biosystems Science and Engineering, ETH Zürich	Christian Beisel et al
EPI_ISL_2212285	Switzerland/ZH-ETHZ-610163/2021	2021-04-30	Europe	Switzerland	Viollier AG	Department of Biosystems Science and Engineering, ETH Zürich	Christian Beisel et al
EPI_ISL_2212305	Switzerland/ZH-ETHZ-610176/2021	2021-05-01	Europe	Switzerland	Viollier AG	Department of Biosystems Science and Engineering, ETH Zürich	Christian Beisel et al
EPI_ISL_2212531	Switzerland/ZH-ETHZ-610200/2021	2021-05-01	Europe	Switzerland	Viollier AG	Department of Biosystems Science and Engineering, ETH Zürich	Christian Beisel et al
EPI_ISL_2212203	Switzerland/ZH-ETHZ-610218/2021	2021-05-01	Europe	Switzerland	Viollier AG	Department of Biosystems Science and Engineering, ETH Zürich	Christian Beisel et al
EPI_ISL_2212189	Switzerland/ZH-ETHZ-610224/2021	2021-05-01	Europe	Switzerland	Viollier AG	Department of Biosystems Science and Engineering, ETH Zürich	Christian Beisel et al
EPI_ISL_2212544	Switzerland/ZH-ETHZ-610243/2021	2021-05-01	Europe	Switzerland	Viollier AG	Department of Biosystems Science and Engineering, ETH Zürich	Christian Beisel et al
EPI_ISL_2212804	Switzerland/ZH-ETHZ-610246/2021	2021-05-01	Europe	Switzerland	Viollier AG	Department of Biosystems Science and Engineering, ETH Zürich	Christian Beisel et al
EPI_ISL_2212244	Switzerland/ZH-ETHZ-610248/2021	2021-05-01	Europe	Switzerland	Viollier AG	Department of Biosystems Science and Engineering, ETH Zürich	Christian Beisel et al
EPI_ISL_2212224	Switzerland/ZH-ETHZ-610253/2021	2021-05-01	Europe	Switzerland	Viollier AG	Department of Biosystems Science and Engineering, ETH Zürich	Christian Beisel et al
EPI_ISL_2212262	Switzerland/ZH-ETHZ-610254/2021	2021-05-01	Europe	Switzerland	Viollier AG	Department of Biosystems Science and Engineering, ETH Zürich	Christian Beisel et al
EPI_ISL_2212800	Switzerland/ZH-ETHZ-610258/2021	2021-05-01	Europe	Switzerland	Viollier AG	Department of Biosystems Science and Engineering, ETH Zürich	Christian Beisel et al
EPI_ISL_2211636	Switzerland/ZH-ETHZ-610260/2021	2021-05-01	Europe	Switzerland	Viollier AG	Department of Biosystems Science and Engineering, ETH Zürich	Christian Beisel et al
EPI_ISL_2212280	Switzerland/ZH-ETHZ-610262/2021	2021-05-01	Europe	Switzerland	Viollier AG	Department of Biosystems Science and Engineering, ETH Zürich	Christian Beisel et al
EPI_ISL_2212218	Switzerland/ZH-ETHZ-610263/2021	2021-05-01	Europe	Switzerland	Viollier AG	Department of Biosystems Science and Engineering, ETH Zürich	Christian Beisel et al
EPI_ISL_2212213	Switzerland/ZH-ETHZ-610312/2021	2021-05-02	Europe	Switzerland	Viollier AG	Department of Biosystems Science and Engineering, ETH Zürich	Christian Beisel et al
EPI_ISL_2212536	Switzerland/ZH-ETHZ-610320/2021	2021-05-02	Europe	Switzerland	Viollier AG	Department of Biosystems Science and Engineering, ETH Zürich	Christian Beisel et al
EPI_ISL_2212290	Switzerland/ZH-ETHZ-610345/2021	2021-05-03	Europe	Switzerland	Viollier AG	Department of Biosystems Science and Engineering, ETH Zürich	Christian Beisel et al
EPI_ISL_2212302	Switzerland/ZH-ETHZ-610346/2021	2021-05-03	Europe	Switzerland	Viollier AG	Department of Biosystems Science and Engineering, ETH Zürich	Christian Beisel et al
EPI_ISL_2212527	Switzerland/ZH-ETHZ-610349/2021	2021-05-03	Europe	Switzerland	Viollier AG	Department of Biosystems Science and Engineering, ETH Zürich	Christian Beisel et al
EPI_ISL_2212300	Switzerland/ZH-ETHZ-610354/2021	2021-05-03	Europe	Switzerland	Viollier AG	Department of Biosystems Science and Engineering, ETH Zürich	Christian Beisel et al
EPI_ISL_2212276	Switzerland/ZH-ETHZ-610363/2021	2021-05-03	Europe	Switzerland	Viollier AG	Department of Biosystems Science and Engineering, ETH Zürich	Christian Beisel et al
EPI_ISL_2212552	Switzerland/ZH-ETHZ-610364/2021	2021-05-03	Europe	Switzerland	Viollier AG	Department of Biosystems Science and Engineering, ETH Zürich	Christian Beisel et al
EPI_ISL_2211654	Switzerland/ZH-ETHZ-610366/2021	2021-05-03	Europe	Switzerland	Viollier AG	Department of Biosystems Science and Engineering, ETH Zürich	Christian Beisel et al
EPI_ISL_2212204	Switzerland/ZH-ETHZ-610374/2021	2021-05-03	Europe	Switzerland	Viollier AG	Department of Biosystems Science and Engineering, ETH Zürich	Christian Beisel et al
EPI_ISL_2152208	Switzerland/ZH-ETHZ-610384/2021	2021-05-04	Europe	Switzerland	Viollier AG	Department of Biosystems Science and Engineering, ETH Zürich	Chaoran Chen et al
EPI_ISL_2152143	Switzerland/ZH-ETHZ-610395/2021	2021-05-03	Europe	Switzerland	Viollier AG	Department of Biosystems Science and Engineering, ETH Zürich	Chaoran Chen et al
EPI_ISL_2152285	Switzerland/ZH-ETHZ-610399/2021	2021-05-03	Europe	Switzerland	Viollier AG	Department of Biosystems Science and Engineering, ETH Zürich	Chaoran Chen et al
EPI_ISL_2151997	Switzerland/ZH-ETHZ-610404/2021	2021-05-03	Europe	Switzerland	Viollier AG	Department of Biosystems Science and Engineering, ETH Zürich	Chaoran Chen et al
EPI_ISL_2151934	Switzerland/ZH-ETHZ-610439/2021	2021-05-03	Europe	Switzerland	Viollier AG	Department of Biosystems Science and Engineering, ETH Zürich	Chaoran Chen et al
EPI_ISL_2152257	Switzerland/ZH-ETHZ-610447/2021	2021-05-03	Europe	Switzerland	Viollier AG	Department of Biosystems Science and Engineering, ETH Zürich	Chaoran Chen et al
EPI_ISL_2152006	Switzerland/ZH-ETHZ-610449/2021	2021-05-03	Europe	Switzerland	Viollier AG	Department of Biosystems Science and Engineering, ETH Zürich	Chaoran Chen et al
EPI_ISL_2152138	Switzerland/ZH-ETHZ-610472/2021	2021-05-04	Europe	Switzerland	Viollier AG	Department of Biosystems Science and Engineering, ETH Zürich	Chaoran Chen et al
EPI_ISL_2152213	Switzerland/ZH-ETHZ-610476/2021	2021-05-04	Europe	Switzerland	Viollier AG	Department of Biosystems Science and Engineering, ETH Zürich	Chaoran Chen et al
EPI_ISL_2151981	Switzerland/ZH-ETHZ-610481/2021	2021-05-04	Europe	Switzerland	Viollier AG	Department of Biosystems Science and Engineering, ETH Zürich	Chaoran Chen et al
EPI_ISL_2152294	Switzerland/ZH-ETHZ-610537/2021	2021-05-04	Europe	Switzerland	Viollier AG	Department of Biosystems Science and Engineering, ETH Zürich	Chaoran Chen et al
EPI_ISL_2152343	Switzerland/ZH-ETHZ-610538/2021	2021-05-04	Europe	Switzerland	Viollier AG	Department of Biosystems Science and Engineering, ETH Zürich	Chaoran Chen et al
EPI_ISL_2152013	Switzerland/ZH-ETHZ-610541/2021	2021-05-04	Europe	Switzerland	Viollier AG	Department of Biosystems Science and Engineering, ETH Zürich	Chaoran Chen et al
EPI_ISL_2152068	Switzerland/ZH-ETHZ-610543/2021	2021-05-04	Europe	Switzerland	Viollier AG	Department of Biosystems Science and Engineering, ETH Zürich	Chaoran Chen et al
EPI_ISL_2152056	Switzerland/ZH-ETHZ-610546/2021	2021-05-04	Europe	Switzerland	Viollier AG	Department of Biosystems Science and Engineering, ETH Zürich	Chaoran Chen et al
EPI_ISL_2152346	Switzerland/ZH-ETHZ-610575/2021	2021-05-04	Europe	Switzerland	Viollier AG	Department of Biosystems Science and Engineering, ETH Zürich	Chaoran Chen et al
EPI_ISL_2151936	Switzerland/ZH-ETHZ-610577/2021	2021-05-04	Europe	Switzerland	Viollier AG	Department of Biosystems Science and Engineering, ETH Zürich	Chaoran Chen et al
EPI_ISL_2151937	Switzerland/ZH-ETHZ-610599/2021	2021-05-04	Europe	Switzerland	Viollier AG	Department of Biosystems Science and Engineering, ETH Zürich	Chaoran Chen et al
EPI_ISL_2152286	Switzerland/ZH-ETHZ-610634/2021	2021-05-05	Europe	Switzerland	Viollier AG	Department of Biosystems Science and Engineering, ETH Zürich	Chaoran Chen et al
EPI_ISL_2152193	Switzerland/ZH-ETHZ-610639/2021	2021-05-04	Europe	Switzerland	Viollier AG	Department of Biosystems Science and Engineering, ETH Zürich	Chaoran Chen et al
EPI_ISL_2152071	Switzerland/ZH-ETHZ-610643/2021	2021-05-04	Europe	Switzerland	Viollier AG	Department of Biosystems Science and Engineering, ETH Zürich	Chaoran Chen et al
EPI_ISL_2152347	Switzerland/ZH-ETHZ-610648/2021	2021-05-05	Europe	Switzerland	Viollier AG	Department of Biosystems Science and Engineering, ETH Zürich	Chaoran Chen et al
EPI_ISL_2152076	Switzerland/ZH-ETHZ-610676/2021	2021-05-05	Europe	Switzerland	Viollier AG	Department of Biosystems Science and Engineering, ETH Zürich	Chaoran Chen et al
EPI_ISL_2152081	Switzerland/ZH-ETHZ-610695/2021	2021-05-05	Europe	Switzerland	Viollier AG	Department of Biosystems Science and Engineering, ETH Zürich	Chaoran Chen et al
EPI_ISL_2152166	Switzerland/ZH-ETHZ-610704/2021	2021-05-05	Europe	Switzerland	Viollier AG	Department of Biosystems Science and Engineering, ETH Zürich	Chaoran Chen et al
EPI_ISL_2151993	Switzerland/ZH-ETHZ-610748/2021	2021-05-05	Europe	Switzerland	Viollier AG	Department of Biosystems Science and Engineering, ETH Zürich	Chaoran Chen et al
EPI_ISL_2152202	Switzerland/ZH-ETHZ-610768/2021	2021-05-05	Europe	Switzerland	Viollier AG	Department of Biosystems Science and Engineering, ETH Zürich	Chaoran Chen et al
EPI_ISL_2152325	Switzerland/ZH-ETHZ-610771/2021	2021-05-05	Europe	Switzerland	Viollier AG	Department of Biosystems Science and Engineering, ETH Zürich	Chaoran Chen et al
EPI_ISL_2151989	Switzerland/ZH-ETHZ-610790/2021	2021-05-05	Europe	Switzerland	Viollier AG	Department of Biosystems Science and Engineering, ETH Zürich	Chaoran Chen et al
EPI_ISL_2152135	Switzerland/ZH-ETHZ-610805/2021	2021-05-05	Europe	Switzerland	Viollier AG	Department of Biosystems Science and Engineering, ETH Zürich	Chaoran Chen et al
EPI_ISL_2152009	Switzerland/ZH-ETHZ-610836/2021	2021-05-06	Europe	Switzerland	Viollier AG	Department of Biosystems Science and Engineering, ETH Zürich	Chaoran Chen et al
EPI_ISL_2151927	Switzerland/ZH-ETHZ-610855/2021	2021-05-06	Europe	Switzerland	Viollier AG	Department of Biosystems Science and Engineering, ETH Zürich	Chaoran Chen et al
EPI_ISL_2152121	Switzerland/ZH-ETHZ-610860/2021	2021-05-06	Europe	Switzerland	Viollier AG	Department of Biosystems Science and Engineering, ETH Zürich	Chaoran Chen et al
EPI_ISL_2152326	Switzerland/ZH-ETHZ-610864/2021	2021-05-06	Europe	Switzerland	Viollier AG	Department of Biosystems Science and Engineering, ETH Zürich	Chaoran Chen et al
EPI_ISL_2308063	Switzerland/ZH-ETHZ-620013/2021	2021-05-07	Europe	Switzerland	Viollier AG	Department of Biosystems Science and Engineering, ETH Zürich	Christian Beisel et al
EPI_ISL_2308010	Switzerland/ZH-ETHZ-620016/2021	2021-05-07	Europe	Switzerland	Viollier AG	Department of Biosystems Science and Engineering, ETH Zürich	Christian Beisel et al
EPI_ISL_2308023	Switzerland/ZH-ETHZ-620032/2021	2021-05-07	Europe	Switzerland	Viollier AG	Department of Biosystems Science and Engineering, ETH Zürich	Christian Beisel et al
EPI_ISL_2308031	Switzerland/ZH-ETHZ-620042/2021	2021-05-07	Europe	Switzerland	Viollier AG	Department of Biosystems Science and Engineering, ETH Zürich	Christian Beisel et al
EPI_ISL_2308052	Switzerland/ZH-ETHZ-620057/2021	2021-05-07	Europe	Switzerland	Viollier AG	Department of Biosystems Science and Engineering, ETH Zürich	Christian Beisel et al
EPI_ISL_2308068	Switzerland/ZH-ETHZ-620083/2021	2021-05-08	Europe	Switzerland	Viollier AG	Department of Biosystems Science and Engineering, ETH Zürich	Christian Beisel et al
EPI_ISL_2308013	Switzerland/ZH-ETHZ-620096/2021	2021-05-07	Europe	Switzerland	Viollier AG	Department of Biosystems Science and Engineering, ETH Zürich	Christian Beisel et al
EPI_ISL_2308054	Switzerland/ZH-ETHZ-620098/2021	2021-05-07	Europe	Switzerland	Viollier AG	Department of Biosystems Science and Engineering, ETH Zürich	Christian Beisel et al
EPI_ISL_2308014	Switzerland/ZH-ETHZ-620105/2021	2021-05-07	Europe	Switzerland	Viollier AG	Department of Biosystems Science and Engineering, ETH Zürich	Christian Beisel et al
EPI_ISL_2308079	Switzerland/ZH-ETHZ-620108/2021	2021-05-07	Europe	Switzerland	Viollier AG	Department of Biosystems Science and Engineering, ETH Zürich	Christian Beisel et al
EPI_ISL_2308087	Switzerland/ZH-ETHZ-620120/2021	2021-05-07	Europe	Switzerland	Viollier AG	Department of Biosystems Science and Engineering, ETH Zürich	Christian Beisel et al
EPI_ISL_2308004	Switzerland/ZH-ETHZ-620128/2021	2021-05-07	Europe	Switzerland	Viollier AG	Department of Biosystems Science and Engineering, ETH Zürich	Christian Beisel et al
EPI_ISL_2308075	Switzerland/ZH-ETHZ-620129/2021	2021-05-07	Europe	Switzerland	Viollier AG	Department of Biosystems Science and Engineering, ETH Zürich	Christian Beisel et al
EPI_ISL_2308024	Switzerland/ZH-ETHZ-620131/2021	2021-05-08	Europe	Switzerland	Viollier AG	Department of Biosystems Science and Engineering, ETH Zürich	Christian Beisel et al
EPI_ISL_2308046	Switzerland/ZH-ETHZ-620138/2021	2021-05-07	Europe	Switzerland	Viollier AG	Department of Biosystems Science and Engineering, ETH Zürich	Christian Beisel et al
EPI_ISL_2308058	Switzerland/ZH-ETHZ-620143/2021	2021-05-10	Europe	Switzerland	Viollier AG	Department of Biosystems Science and Engineering, ETH Zürich	Christian Beisel et al
EPI_ISL_2308069	Switzerland/ZH-ETHZ-620160/2021	2021-05-08	Europe	Switzerland	Viollier AG	Department of Biosystems Science and Engineering, ETH Zürich	Christian Beisel et al
EPI_ISL_2308011	Switzerland/ZH-ETHZ-620162/2021	2021-05-08	Europe	Switzerland	Viollier AG	Department of Biosystems Science and Engineering, ETH Zürich	Christian Beisel et al
EPI_ISL_2308076	Switzerland/ZH-ETHZ-620163/2021	2021-05-08	Europe	Switzerland	Viollier AG	Department of Biosystems Science and Engineering, ETH Zürich	Christian Beisel et al
EPI_ISL_2308006	Switzerland/ZH-ETHZ-620166/2021	2021-05-08	Europe	Switzerland	Viollier AG	Department of Biosystems Science and Engineering, ETH Zürich	Christian Beisel et al
EPI_ISL_2308027	Switzerland/ZH-ETHZ-620167/2021	2021-05-08	Europe	Switzerland	Viollier AG	Department of Biosystems Science and Engineering, ETH Zürich	Christian Beisel et al
EPI_ISL_2308066	Switzerland/ZH-ETHZ-620169/2021	2021-05-08	Europe	Switzerland	Viollier AG	Department of Biosystems Science and Engineering, ETH Zürich	Christian Beisel et al
EPI_ISL_2308005	Switzerland/ZH-ETHZ-620173/2021	2021-05-08	Europe	Switzerland	Viollier AG	Department of Biosystems Science and Engineering, ETH Zürich	Christian Beisel et al
EPI_ISL_2308042	Switzerland/ZH-ETHZ-620193/2021	2021-05-08	Europe	Switzerland	Viollier AG	Department of Biosystems Science and Engineering, ETH Zürich	Christian Beisel et al
EPI_ISL_2308020	Switzerland/ZH-ETHZ-620199/2021	2021-05-08	Europe	Switzerland	Viollier AG	Department of Biosystems Science and Engineering, ETH Zürich	Christian Beisel et al
EPI_ISL_2308090	Switzerland/ZH-ETHZ-620203/2021	2021-05-08	Europe	Switzerland	Viollier AG	Department of Biosystems Science and Engineering, ETH Zürich	Christian Beisel et al
EPI_ISL_2308060	Switzerland/ZH-ETHZ-620205/2021	2021-05-08	Europe	Switzerland	Viollier AG	Department of Biosystems Science and Engineering, ETH Zürich	Christian Beisel et al
EPI_ISL_2308062	Switzerland/ZH-ETHZ-620209/2021	2021-05-08	Europe	Switzerland	Viollier AG	Department of Biosystems Science and Engineering, ETH Zürich	Christian Beisel et al
EPI_ISL_2308077	Switzerland/ZH-ETHZ-620217/2021	2021-05-08	Europe	Switzerland	Viollier AG	Department of Biosystems Science and Engineering, ETH Zürich	Christian Beisel et al
EPI_ISL_2375491	Switzerland/ZH-ETHZ-620242/2021	2021-05-08	Europe	Switzerland	Viollier AG	Department of Biosystems Science and Engineering, ETH Zürich	Christian Beisel et al
EPI_ISL_2308083	Switzerland/ZH-ETHZ-620263/2021	2021-05-09	Europe	Switzerland	Viollier AG	Department of Biosystems Science and Engineering, ETH Zürich	Christian Beisel et al
EPI_ISL_2308037	Switzerland/ZH-ETHZ-620266/2021	2021-05-10	Europe	Switzerland	Viollier AG	Department of Biosystems Science and Engineering, ETH Zürich	Christian Beisel et al
EPI_ISL_2308019	Switzerland/ZH-ETHZ-620332/2021	2021-05-10	Europe	Switzerland	Viollier AG	Department of Biosystems Science and Engineering, ETH Zürich	Christian Beisel et al
EPI_ISL_2375493	Switzerland/ZH-ETHZ-620381/2021	2021-05-11	Europe	Switzerland	Viollier AG	Department of Biosystems Science and Engineering, ETH Zürich	Chaoran Chen et al
EPI_ISL_2307561	Switzerland/ZH-ETHZ-620383/2021	2021-05-10	Europe	Switzerland	Viollier AG	Department of Biosystems Science and Engineering, ETH Zürich	Chaoran Chen et al
EPI_ISL_2308016	Switzerland/ZH-ETHZ-620399/2021	2021-05-11	Europe	Switzerland	Viollier AG	Department of Biosystems Science and Engineering, ETH Zürich	Chaoran Chen et al
EPI_ISL_2307461	Switzerland/ZH-ETHZ-620403/2021	2021-05-10	Europe	Switzerland	Viollier AG	Department of Biosystems Science and Engineering, ETH Zürich	Chaoran Chen et al
EPI_ISL_2307471	Switzerland/ZH-ETHZ-620405/2021	2021-05-10	Europe	Switzerland	Viollier AG	Department of Biosystems Science and Engineering, ETH Zürich	Chaoran Chen et al
EPI_ISL_2307907	Switzerland/ZH-ETHZ-620406/2021	2021-05-10	Europe	Switzerland	Viollier AG	Department of Biosystems Science and Engineering, ETH Zürich	Chaoran Chen et al
EPI_ISL_2307980	Switzerland/ZH-ETHZ-620407/2021	2021-05-10	Europe	Switzerland	Viollier AG	Department of Biosystems Science and Engineering, ETH Zürich	Chaoran Chen et al
EPI_ISL_2307655	Switzerland/ZH-ETHZ-620416/2021	2021-05-10	Europe	Switzerland	Viollier AG	Department of Biosystems Science and Engineering, ETH Zürich	Chaoran Chen et al
EPI_ISL_2307642	Switzerland/ZH-ETHZ-620417/2021	2021-05-10	Europe	Switzerland	Viollier AG	Department of Biosystems Science and Engineering, ETH Zürich	Chaoran Chen et al
EPI_ISL_2307563	Switzerland/ZH-ETHZ-620421/2021	2021-05-10	Europe	Switzerland	Viollier AG	Department of Biosystems Science and Engineering, ETH Zürich	Chaoran Chen et al
EPI_ISL_2308002	Switzerland/ZH-ETHZ-620422/2021	2021-05-10	Europe	Switzerland	Viollier AG	Department of Biosystems Science and Engineering, ETH Zürich	Chaoran Chen et al
EPI_ISL_2307962	Switzerland/ZH-ETHZ-620423/2021	2021-05-10	Europe	Switzerland	Viollier AG	Department of Biosystems Science and Engineering, ETH Zürich	Chaoran Chen et al
EPI_ISL_2307886	Switzerland/ZH-ETHZ-620442/2021	2021-05-11	Europe	Switzerland	Viollier AG	Department of Biosystems Science and Engineering, ETH Zürich	Chaoran Chen et al
EPI_ISL_2307712	Switzerland/ZH-ETHZ-620443/2021	2021-05-11	Europe	Switzerland	Viollier AG	Department of Biosystems Science and Engineering, ETH Zürich	Chaoran Chen et al
EPI_ISL_2308049	Switzerland/ZH-ETHZ-620455/2021	2021-05-11	Europe	Switzerland	Viollier AG	Department of Biosystems Science and Engineering, ETH Zürich	Chaoran Chen et al
EPI_ISL_2307601	Switzerland/ZH-ETHZ-620463/2021	2021-05-11	Europe	Switzerland	Viollier AG	Department of Biosystems Science and Engineering, ETH Zürich	Chaoran Chen et al
EPI_ISL_2308057	Switzerland/ZH-ETHZ-620506/2021	2021-05-11	Europe	Switzerland	Viollier AG	Department of Biosystems Science and Engineering, ETH Zürich	Chaoran Chen et al
EPI_ISL_2307811	Switzerland/ZH-ETHZ-620513/2021	2021-05-11	Europe	Switzerland	Viollier AG	Department of Biosystems Science and Engineering, ETH Zürich	Chaoran Chen et al
EPI_ISL_2307535	Switzerland/ZH-ETHZ-620523/2021	2021-05-11	Europe	Switzerland	Viollier AG	Department of Biosystems Science and Engineering, ETH Zürich	Chaoran Chen et al
EPI_ISL_2307892	Switzerland/ZH-ETHZ-620562/2021	2021-05-11	Europe	Switzerland	Viollier AG	Department of Biosystems Science and Engineering, ETH Zürich	Chaoran Chen et al
EPI_ISL_2307855	Switzerland/ZH-ETHZ-620584/2021	2021-05-12	Europe	Switzerland	Viollier AG	Department of Biosystems Science and Engineering, ETH Zürich	Chaoran Chen et al
EPI_ISL_2308082	Switzerland/ZH-ETHZ-620588/2021	2021-05-12	Europe	Switzerland	Viollier AG	Department of Biosystems Science and Engineering, ETH Zürich	Chaoran Chen et al
EPI_ISL_2308045	Switzerland/ZH-ETHZ-620593/2021	2021-05-12	Europe	Switzerland	Viollier AG	Department of Biosystems Science and Engineering, ETH Zürich	Chaoran Chen et al
EPI_ISL_2307676	Switzerland/ZH-ETHZ-620605/2021	2021-05-12	Europe	Switzerland	Viollier AG	Department of Biosystems Science and Engineering, ETH Zürich	Chaoran Chen et al
EPI_ISL_2307695	Switzerland/ZH-ETHZ-620620/2021	2021-05-12	Europe	Switzerland	Viollier AG	Department of Biosystems Science and Engineering, ETH Zürich	Chaoran Chen et al
EPI_ISL_2307500	Switzerland/ZH-ETHZ-620621/2021	2021-05-12	Europe	Switzerland	Viollier AG	Department of Biosystems Science and Engineering, ETH Zürich	Chaoran Chen et al
EPI_ISL_2308041	Switzerland/ZH-ETHZ-620646/2021	2021-05-12	Europe	Switzerland	Viollier AG	Department of Biosystems Science and Engineering, ETH Zürich	Chaoran Chen et al
EPI_ISL_2307998	Switzerland/ZH-ETHZ-620663/2021	2021-05-12	Europe	Switzerland	Viollier AG	Department of Biosystems Science and Engineering, ETH Zürich	Chaoran Chen et al
EPI_ISL_2307870	Switzerland/ZH-ETHZ-620714/2021	2021-05-10	Europe	Switzerland	Viollier AG	Department of Biosystems Science and Engineering, ETH Zürich	Chaoran Chen et al
EPI_ISL_2307658	Switzerland/ZH-ETHZ-620716/2021	2021-05-10	Europe	Switzerland	Viollier AG	Department of Biosystems Science and Engineering, ETH Zürich	Chaoran Chen et al
EPI_ISL_2375440	Switzerland/ZH-ETHZ-630007/2021	2021-05-14	Europe	Switzerland	Viollier AG	Department of Biosystems Science and Engineering, ETH Zürich	Christian Beisel et al
EPI_ISL_2375446	Switzerland/ZH-ETHZ-630012/2021	2021-05-14	Europe	Switzerland	Viollier AG	Department of Biosystems Science and Engineering, ETH Zürich	Christian Beisel et al
EPI_ISL_2375413	Switzerland/ZH-ETHZ-630052/2021	2021-05-14	Europe	Switzerland	Viollier AG	Department of Biosystems Science and Engineering, ETH Zürich	Christian Beisel et al
EPI_ISL_2375405	Switzerland/ZH-ETHZ-630058/2021	2021-05-14	Europe	Switzerland	Viollier AG	Department of Biosystems Science and Engineering, ETH Zürich	Christian Beisel et al
EPI_ISL_2375398	Switzerland/ZH-ETHZ-630067/2021	2021-05-14	Europe	Switzerland	Viollier AG	Department of Biosystems Science and Engineering, ETH Zürich	Christian Beisel et al
EPI_ISL_2375442	Switzerland/ZH-ETHZ-630077/2021	2021-05-14	Europe	Switzerland	Viollier AG	Department of Biosystems Science and Engineering, ETH Zürich	Christian Beisel et al
EPI_ISL_2375433	Switzerland/ZH-ETHZ-630094/2021	2021-05-15	Europe	Switzerland	Viollier AG	Department of Biosystems Science and Engineering, ETH Zürich	Christian Beisel et al
EPI_ISL_2375448	Switzerland/ZH-ETHZ-630110/2021	2021-05-15	Europe	Switzerland	Viollier AG	Department of Biosystems Science and Engineering, ETH Zürich	Christian Beisel et al
EPI_ISL_2375437	Switzerland/ZH-ETHZ-630111/2021	2021-05-15	Europe	Switzerland	Viollier AG	Department of Biosystems Science and Engineering, ETH Zürich	Christian Beisel et al
EPI_ISL_2375420	Switzerland/ZH-ETHZ-630124/2021	2021-05-15	Europe	Switzerland	Viollier AG	Department of Biosystems Science and Engineering, ETH Zürich	Christian Beisel et al
EPI_ISL_2375384	Switzerland/ZH-ETHZ-630132/2021	2021-05-15	Europe	Switzerland	Viollier AG	Department of Biosystems Science and Engineering, ETH Zürich	Christian Beisel et al
EPI_ISL_2375396	Switzerland/ZH-ETHZ-630133/2021	2021-05-15	Europe	Switzerland	Viollier AG	Department of Biosystems Science and Engineering, ETH Zürich	Christian Beisel et al
EPI_ISL_2375447	Switzerland/ZH-ETHZ-630166/2021	2021-05-17	Europe	Switzerland	Viollier AG	Department of Biosystems Science and Engineering, ETH Zürich	Christian Beisel et al
EPI_ISL_2375391	Switzerland/ZH-ETHZ-630174/2021	2021-05-17	Europe	Switzerland	Viollier AG	Department of Biosystems Science and Engineering, ETH Zürich	Christian Beisel et al
EPI_ISL_2375423	Switzerland/ZH-ETHZ-630183/2021	2021-05-17	Europe	Switzerland	Viollier AG	Department of Biosystems Science and Engineering, ETH Zürich	Christian Beisel et al
EPI_ISL_2375427	Switzerland/ZH-ETHZ-630216/2021	2021-05-17	Europe	Switzerland	Viollier AG	Department of Biosystems Science and Engineering, ETH Zürich	Christian Beisel et al
EPI_ISL_2375449	Switzerland/ZH-ETHZ-630222/2021	2021-05-17	Europe	Switzerland	Viollier AG	Department of Biosystems Science and Engineering, ETH Zürich	Christian Beisel et al
EPI_ISL_2375431	Switzerland/ZH-ETHZ-630225/2021	2021-05-18	Europe	Switzerland	Viollier AG	Department of Biosystems Science and Engineering, ETH Zürich	Christian Beisel et al
EPI_ISL_2375417	Switzerland/ZH-ETHZ-630263/2021	2021-05-17	Europe	Switzerland	Viollier AG	Department of Biosystems Science and Engineering, ETH Zürich	Christian Beisel et al
EPI_ISL_2375411	Switzerland/ZH-ETHZ-630305/2021	2021-05-18	Europe	Switzerland	Viollier AG	Department of Biosystems Science and Engineering, ETH Zürich	Christian Beisel et al
EPI_ISL_2375439	Switzerland/ZH-ETHZ-630308/2021	2021-05-18	Europe	Switzerland	Viollier AG	Department of Biosystems Science and Engineering, ETH Zürich	Christian Beisel et al
EPI_ISL_2375403	Switzerland/ZH-ETHZ-630311/2021	2021-05-18	Europe	Switzerland	Viollier AG	Department of Biosystems Science and Engineering, ETH Zürich	Christian Beisel et al
EPI_ISL_2375432	Switzerland/ZH-ETHZ-630314/2021	2021-05-18	Europe	Switzerland	Viollier AG	Department of Biosystems Science and Engineering, ETH Zürich	Christian Beisel et al
EPI_ISL_2375421	Switzerland/ZH-ETHZ-630318/2021	2021-05-18	Europe	Switzerland	Viollier AG	Department of Biosystems Science and Engineering, ETH Zürich	Christian Beisel et al
EPI_ISL_2375426	Switzerland/ZH-ETHZ-630321/2021	2021-05-18	Europe	Switzerland	Viollier AG	Department of Biosystems Science and Engineering, ETH Zürich	Christian Beisel et al
EPI_ISL_2375441	Switzerland/ZH-ETHZ-630323/2021	2021-05-18	Europe	Switzerland	Viollier AG	Department of Biosystems Science and Engineering, ETH Zürich	Christian Beisel et al
EPI_ISL_2375416	Switzerland/ZH-ETHZ-630326/2021	2021-05-18	Europe	Switzerland	Viollier AG	Department of Biosystems Science and Engineering, ETH Zürich	Christian Beisel et al
EPI_ISL_2375354	Switzerland/ZH-ETHZ-630383/2021	2021-05-19	Europe	Switzerland	Viollier AG	Department of Biosystems Science and Engineering, ETH Zürich	Chaoran Chen et al
EPI_ISL_2375006	Switzerland/ZH-ETHZ-630387/2021	2021-05-19	Europe	Switzerland	Viollier AG	Department of Biosystems Science and Engineering, ETH Zürich	Chaoran Chen et al
EPI_ISL_2374943	Switzerland/ZH-ETHZ-630388/2021	2021-05-19	Europe	Switzerland	Viollier AG	Department of Biosystems Science and Engineering, ETH Zürich	Chaoran Chen et al
EPI_ISL_2375430	Switzerland/ZH-ETHZ-630389/2021	2021-05-19	Europe	Switzerland	Viollier AG	Department of Biosystems Science and Engineering, ETH Zürich	Chaoran Chen et al
EPI_ISL_2374992	Switzerland/ZH-ETHZ-630403/2021	2021-05-19	Europe	Switzerland	Viollier AG	Department of Biosystems Science and Engineering, ETH Zürich	Chaoran Chen et al
EPI_ISL_2375252	Switzerland/ZH-ETHZ-630407/2021	2021-05-19	Europe	Switzerland	Viollier AG	Department of Biosystems Science and Engineering, ETH Zürich	Chaoran Chen et al
EPI_ISL_2375150	Switzerland/ZH-ETHZ-630409/2021	2021-05-19	Europe	Switzerland	Viollier AG	Department of Biosystems Science and Engineering, ETH Zürich	Chaoran Chen et al
EPI_ISL_2375389	Switzerland/ZH-ETHZ-630413/2021	2021-05-19	Europe	Switzerland	Viollier AG	Department of Biosystems Science and Engineering, ETH Zürich	Chaoran Chen et al
EPI_ISL_2375009	Switzerland/ZH-ETHZ-630414/2021	2021-05-19	Europe	Switzerland	Viollier AG	Department of Biosystems Science and Engineering, ETH Zürich	Chaoran Chen et al
EPI_ISL_2375152	Switzerland/ZH-ETHZ-630415/2021	2021-05-19	Europe	Switzerland	Viollier AG	Department of Biosystems Science and Engineering, ETH Zürich	Chaoran Chen et al
EPI_ISL_2375121	Switzerland/ZH-ETHZ-630417/2021	2021-05-20	Europe	Switzerland	Viollier AG	Department of Biosystems Science and Engineering, ETH Zürich	Chaoran Chen et al
EPI_ISL_2375361	Switzerland/ZH-ETHZ-630421/2021	2021-05-19	Europe	Switzerland	Viollier AG	Department of Biosystems Science and Engineering, ETH Zürich	Chaoran Chen et al
EPI_ISL_2374985	Switzerland/ZH-ETHZ-630422/2021	2021-05-19	Europe	Switzerland	Viollier AG	Department of Biosystems Science and Engineering, ETH Zürich	Chaoran Chen et al
EPI_ISL_2375407	Switzerland/ZH-ETHZ-630428/2021	2021-05-19	Europe	Switzerland	Viollier AG	Department of Biosystems Science and Engineering, ETH Zürich	Chaoran Chen et al
EPI_ISL_2375151	Switzerland/ZH-ETHZ-630442/2021	2021-05-19	Europe	Switzerland	Viollier AG	Department of Biosystems Science and Engineering, ETH Zürich	Chaoran Chen et al
EPI_ISL_2375012	Switzerland/ZH-ETHZ-630444/2021	2021-05-20	Europe	Switzerland	Viollier AG	Department of Biosystems Science and Engineering, ETH Zürich	Chaoran Chen et al
EPI_ISL_2375100	Switzerland/ZH-ETHZ-630451/2021	2021-05-19	Europe	Switzerland	Viollier AG	Department of Biosystems Science and Engineering, ETH Zürich	Chaoran Chen et al
EPI_ISL_2375368	Switzerland/ZH-ETHZ-630454/2021	2021-05-19	Europe	Switzerland	Viollier AG	Department of Biosystems Science and Engineering, ETH Zürich	Chaoran Chen et al
EPI_ISL_2375257	Switzerland/ZH-ETHZ-630489/2021	2021-05-19	Europe	Switzerland	Viollier AG	Department of Biosystems Science and Engineering, ETH Zürich	Chaoran Chen et al
EPI_ISL_2374961	Switzerland/ZH-ETHZ-630503/2021	2021-05-20	Europe	Switzerland	Viollier AG	Department of Biosystems Science and Engineering, ETH Zürich	Chaoran Chen et al
EPI_ISL_2375140	Switzerland/ZH-ETHZ-630510/2021	2021-05-20	Europe	Switzerland	Viollier AG	Department of Biosystems Science and Engineering, ETH Zürich	Chaoran Chen et al
EPI_ISL_2375355	Switzerland/ZH-ETHZ-630522/2021	2021-05-20	Europe	Switzerland	Viollier AG	Department of Biosystems Science and Engineering, ETH Zürich	Chaoran Chen et al
EPI_ISL_2375322	Switzerland/ZH-ETHZ-630528/2021	2021-05-20	Europe	Switzerland	Viollier AG	Department of Biosystems Science and Engineering, ETH Zürich	Chaoran Chen et al
EPI_ISL_2375280	Switzerland/ZH-ETHZ-630550/2021	2021-05-20	Europe	Switzerland	Viollier AG	Department of Biosystems Science and Engineering, ETH Zürich	Chaoran Chen et al
EPI_ISL_2375406	Switzerland/ZH-ETHZ-630599/2021	2021-05-18	Europe	Switzerland	Viollier AG	Department of Biosystems Science and Engineering, ETH Zürich	Chaoran Chen et al
EPI_ISL_2462849	Switzerland/ZH-ETHZ-640001/2021	2021-05-25	Europe	Switzerland	Viollier AG	Department of Biosystems Science and Engineering, ETH Zürich	Christian Beisel et al
EPI_ISL_2462827	Switzerland/ZH-ETHZ-640005/2021	2021-05-25	Europe	Switzerland	Viollier AG	Department of Biosystems Science and Engineering, ETH Zürich	Christian Beisel et al
EPI_ISL_2462812	Switzerland/ZH-ETHZ-640011/2021	2021-05-26	Europe	Switzerland	Viollier AG	Department of Biosystems Science and Engineering, ETH Zürich	Christian Beisel et al
EPI_ISL_2462804	Switzerland/ZH-ETHZ-640012/2021	2021-05-26	Europe	Switzerland	Viollier AG	Department of Biosystems Science and Engineering, ETH Zürich	Christian Beisel et al
EPI_ISL_2462841	Switzerland/ZH-ETHZ-640023/2021	2021-05-25	Europe	Switzerland	Viollier AG	Department of Biosystems Science and Engineering, ETH Zürich	Christian Beisel et al
EPI_ISL_2462803	Switzerland/ZH-ETHZ-640025/2021	2021-05-25	Europe	Switzerland	Viollier AG	Department of Biosystems Science and Engineering, ETH Zürich	Christian Beisel et al
EPI_ISL_2462819	Switzerland/ZH-ETHZ-640026/2021	2021-05-25	Europe	Switzerland	Viollier AG	Department of Biosystems Science and Engineering, ETH Zürich	Christian Beisel et al
EPI_ISL_2462825	Switzerland/ZH-ETHZ-640036/2021	2021-05-25	Europe	Switzerland	Viollier AG	Department of Biosystems Science and Engineering, ETH Zürich	Christian Beisel et al
EPI_ISL_2462850	Switzerland/ZH-ETHZ-640046/2021	2021-05-26	Europe	Switzerland	Viollier AG	Department of Biosystems Science and Engineering, ETH Zürich	Christian Beisel et al
EPI_ISL_2462848	Switzerland/ZH-ETHZ-640051/2021	2021-05-25	Europe	Switzerland	Viollier AG	Department of Biosystems Science and Engineering, ETH Zürich	Christian Beisel et al
EPI_ISL_2462811	Switzerland/ZH-ETHZ-640058/2021	2021-05-26	Europe	Switzerland	Viollier AG	Department of Biosystems Science and Engineering, ETH Zürich	Christian Beisel et al
EPI_ISL_2462805	Switzerland/ZH-ETHZ-640060/2021	2021-05-26	Europe	Switzerland	Viollier AG	Department of Biosystems Science and Engineering, ETH Zürich	Christian Beisel et al
EPI_ISL_2462851	Switzerland/ZH-ETHZ-640069/2021	2021-05-26	Europe	Switzerland	Viollier AG	Department of Biosystems Science and Engineering, ETH Zürich	Christian Beisel et al
EPI_ISL_2462829	Switzerland/ZH-ETHZ-640074/2021	2021-05-26	Europe	Switzerland	Viollier AG	Department of Biosystems Science and Engineering, ETH Zürich	Christian Beisel et al
EPI_ISL_2462846	Switzerland/ZH-ETHZ-640076/2021	2021-05-26	Europe	Switzerland	Viollier AG	Department of Biosystems Science and Engineering, ETH Zürich	Christian Beisel et al
EPI_ISL_2462835	Switzerland/ZH-ETHZ-640080/2021	2021-05-26	Europe	Switzerland	Viollier AG	Department of Biosystems Science and Engineering, ETH Zürich	Christian Beisel et al
EPI_ISL_2462855	Switzerland/ZH-ETHZ-640086/2021	2021-05-26	Europe	Switzerland	Viollier AG	Department of Biosystems Science and Engineering, ETH Zürich	Christian Beisel et al
EPI_ISL_2462852	Switzerland/ZH-ETHZ-640101/2021	2021-05-26	Europe	Switzerland	Viollier AG	Department of Biosystems Science and Engineering, ETH Zürich	Christian Beisel et al
EPI_ISL_2462832	Switzerland/ZH-ETHZ-640110/2021	2021-05-27	Europe	Switzerland	Viollier AG	Department of Biosystems Science and Engineering, ETH Zürich	Christian Beisel et al
EPI_ISL_2462847	Switzerland/ZH-ETHZ-640122/2021	2021-05-27	Europe	Switzerland	Viollier AG	Department of Biosystems Science and Engineering, ETH Zürich	Christian Beisel et al
EPI_ISL_2462817	Switzerland/ZH-ETHZ-640123/2021	2021-05-27	Europe	Switzerland	Viollier AG	Department of Biosystems Science and Engineering, ETH Zürich	Christian Beisel et al
EPI_ISL_2462853	Switzerland/ZH-ETHZ-640127/2021	2021-05-27	Europe	Switzerland	Viollier AG	Department of Biosystems Science and Engineering, ETH Zürich	Christian Beisel et al
EPI_ISL_2462809	Switzerland/ZH-ETHZ-640129/2021	2021-05-27	Europe	Switzerland	Viollier AG	Department of Biosystems Science and Engineering, ETH Zürich	Christian Beisel et al
EPI_ISL_2462858	Switzerland/ZH-ETHZ-640138/2021	2021-05-27	Europe	Switzerland	Viollier AG	Department of Biosystems Science and Engineering, ETH Zürich	Christian Beisel et al
EPI_ISL_2462834	Switzerland/ZH-ETHZ-640144/2021	2021-05-27	Europe	Switzerland	Viollier AG	Department of Biosystems Science and Engineering, ETH Zürich	Christian Beisel et al
EPI_ISL_2462626	Switzerland/ZH-ETHZ-640221/2021	2021-05-21	Europe	Switzerland	Viollier AG	Department of Biosystems Science and Engineering, ETH Zürich	Chaoran Chen et al
EPI_ISL_2462639	Switzerland/ZH-ETHZ-640222/2021	2021-05-21	Europe	Switzerland	Viollier AG	Department of Biosystems Science and Engineering, ETH Zürich	Chaoran Chen et al
EPI_ISL_2462601	Switzerland/ZH-ETHZ-640229/2021	2021-05-21	Europe	Switzerland	Viollier AG	Department of Biosystems Science and Engineering, ETH Zürich	Chaoran Chen et al
EPI_ISL_2462816	Switzerland/ZH-ETHZ-640236/2021	2021-05-21	Europe	Switzerland	Viollier AG	Department of Biosystems Science and Engineering, ETH Zürich	Chaoran Chen et al
EPI_ISL_2462648	Switzerland/ZH-ETHZ-640239/2021	2021-05-21	Europe	Switzerland	Viollier AG	Department of Biosystems Science and Engineering, ETH Zürich	Chaoran Chen et al
EPI_ISL_2462604	Switzerland/ZH-ETHZ-640248/2021	2021-05-21	Europe	Switzerland	Viollier AG	Department of Biosystems Science and Engineering, ETH Zürich	Chaoran Chen et al
EPI_ISL_2462579	Switzerland/ZH-ETHZ-640249/2021	2021-05-21	Europe	Switzerland	Viollier AG	Department of Biosystems Science and Engineering, ETH Zürich	Chaoran Chen et al
EPI_ISL_2462840	Switzerland/ZH-ETHZ-640266/2021	2021-05-22	Europe	Switzerland	Viollier AG	Department of Biosystems Science and Engineering, ETH Zürich	Chaoran Chen et al
EPI_ISL_2662423	Switzerland/ZH-ETHZ-640267/2021	2021-05-22	Europe	Switzerland	Viollier AG	Department of Biosystems Science and Engineering, ETH Zürich	Andrea Patrizia Salzmann et al
EPI_ISL_2462741	Switzerland/ZH-ETHZ-640294/2021	2021-05-22	Europe	Switzerland	Viollier AG	Department of Biosystems Science and Engineering, ETH Zürich	Chaoran Chen et al
EPI_ISL_2462724	Switzerland/ZH-ETHZ-640298/2021	2021-05-22	Europe	Switzerland	Viollier AG	Department of Biosystems Science and Engineering, ETH Zürich	Chaoran Chen et al
EPI_ISL_2462577	Switzerland/ZH-ETHZ-640306/2021	2021-05-22	Europe	Switzerland	Viollier AG	Department of Biosystems Science and Engineering, ETH Zürich	Chaoran Chen et al
EPI_ISL_2462705	Switzerland/ZH-ETHZ-640308/2021	2021-05-22	Europe	Switzerland	Viollier AG	Department of Biosystems Science and Engineering, ETH Zürich	Chaoran Chen et al
EPI_ISL_2462720	Switzerland/ZH-ETHZ-640325/2021	2021-05-23	Europe	Switzerland	Viollier AG	Department of Biosystems Science and Engineering, ETH Zürich	Chaoran Chen et al
EPI_ISL_2462580	Switzerland/ZH-ETHZ-640353/2021	2021-05-25	Europe	Switzerland	Viollier AG	Department of Biosystems Science and Engineering, ETH Zürich	Chaoran Chen et al
EPI_ISL_2544481	Switzerland/ZH-ETHZ-650002/2021	2021-05-31	Europe	Switzerland	Viollier AG	Department of Biosystems Science and Engineering, ETH Zürich	Chaoran Chen et al
EPI_ISL_2544489	Switzerland/ZH-ETHZ-650007/2021	2021-05-28	Europe	Switzerland	Viollier AG	Department of Biosystems Science and Engineering, ETH Zürich	Chaoran Chen et al
EPI_ISL_2544485	Switzerland/ZH-ETHZ-650013/2021	2021-05-28	Europe	Switzerland	Viollier AG	Department of Biosystems Science and Engineering, ETH Zürich	Chaoran Chen et al
EPI_ISL_2544470	Switzerland/ZH-ETHZ-650014/2021	2021-05-28	Europe	Switzerland	Viollier AG	Department of Biosystems Science and Engineering, ETH Zürich	Chaoran Chen et al
EPI_ISL_2544491	Switzerland/ZH-ETHZ-650015/2021	2021-05-28	Europe	Switzerland	Viollier AG	Department of Biosystems Science and Engineering, ETH Zürich	Chaoran Chen et al
EPI_ISL_2544478	Switzerland/ZH-ETHZ-650017/2021	2021-05-28	Europe	Switzerland	Viollier AG	Department of Biosystems Science and Engineering, ETH Zürich	Chaoran Chen et al
EPI_ISL_2544482	Switzerland/ZH-ETHZ-650021/2021	2021-05-28	Europe	Switzerland	Viollier AG	Department of Biosystems Science and Engineering, ETH Zürich	Chaoran Chen et al
EPI_ISL_2544492	Switzerland/ZH-ETHZ-650052/2021	2021-05-29	Europe	Switzerland	Viollier AG	Department of Biosystems Science and Engineering, ETH Zürich	Chaoran Chen et al
EPI_ISL_2544477	Switzerland/ZH-ETHZ-650068/2021	2021-05-29	Europe	Switzerland	Viollier AG	Department of Biosystems Science and Engineering, ETH Zürich	Chaoran Chen et al
EPI_ISL_2544467	Switzerland/ZH-ETHZ-650093/2021	2021-05-30	Europe	Switzerland	Viollier AG	Department of Biosystems Science and Engineering, ETH Zürich	Chaoran Chen et al
EPI_ISL_2544473	Switzerland/ZH-ETHZ-650095/2021	2021-05-30	Europe	Switzerland	Viollier AG	Department of Biosystems Science and Engineering, ETH Zürich	Chaoran Chen et al
EPI_ISL_2544487	Switzerland/ZH-ETHZ-650125/2021	2021-05-31	Europe	Switzerland	Viollier AG	Department of Biosystems Science and Engineering, ETH Zürich	Chaoran Chen et al
EPI_ISL_2544484	Switzerland/ZH-ETHZ-650141/2021	2021-06-01	Europe	Switzerland	Viollier AG	Department of Biosystems Science and Engineering, ETH Zürich	Chaoran Chen et al
EPI_ISL_2544471	Switzerland/ZH-ETHZ-650150/2021	2021-06-01	Europe	Switzerland	Viollier AG	Department of Biosystems Science and Engineering, ETH Zürich	Chaoran Chen et al
EPI_ISL_2544469	Switzerland/ZH-ETHZ-650154/2021	2021-06-01	Europe	Switzerland	Viollier AG	Department of Biosystems Science and Engineering, ETH Zürich	Chaoran Chen et al
EPI_ISL_2544486	Switzerland/ZH-ETHZ-650174/2021	2021-06-02	Europe	Switzerland	Viollier AG	Department of Biosystems Science and Engineering, ETH Zürich	Chaoran Chen et al
EPI_ISL_2544468	Switzerland/ZH-ETHZ-650181/2021	2021-06-02	Europe	Switzerland	Viollier AG	Department of Biosystems Science and Engineering, ETH Zürich	Chaoran Chen et al
EPI_ISL_2544466	Switzerland/ZH-ETHZ-650195/2021	2021-06-02	Europe	Switzerland	Viollier AG	Department of Biosystems Science and Engineering, ETH Zürich	Chaoran Chen et al
EPI_ISL_2544488	Switzerland/ZH-ETHZ-650197/2021	2021-06-02	Europe	Switzerland	Viollier AG	Department of Biosystems Science and Engineering, ETH Zürich	Chaoran Chen et al
EPI_ISL_2544472	Switzerland/ZH-ETHZ-650202/2021	2021-06-02	Europe	Switzerland	Viollier AG	Department of Biosystems Science and Engineering, ETH Zürich	Chaoran Chen et al
EPI_ISL_2544479	Switzerland/ZH-ETHZ-650234/2021	2021-06-03	Europe	Switzerland	Viollier AG	Department of Biosystems Science and Engineering, ETH Zürich	Chaoran Chen et al
EPI_ISL_2544476	Switzerland/ZH-ETHZ-650244/2021	2021-06-03	Europe	Switzerland	Viollier AG	Department of Biosystems Science and Engineering, ETH Zürich	Chaoran Chen et al
EPI_ISL_2544490	Switzerland/ZH-ETHZ-650245/2021	2021-06-03	Europe	Switzerland	Viollier AG	Department of Biosystems Science and Engineering, ETH Zürich	Chaoran Chen et al
EPI_ISL_2544480	Switzerland/ZH-ETHZ-650253/2021	2021-06-03	Europe	Switzerland	Viollier AG	Department of Biosystems Science and Engineering, ETH Zürich	Chaoran Chen et al
EPI_ISL_2611109	Switzerland/ZH-ETHZ-660039/2021	2021-06-07	Europe	Switzerland	Viollier AG	Department of Biosystems Science and Engineering, ETH Zürich	Christian Beisel et al
EPI_ISL_2611115	Switzerland/ZH-ETHZ-660042/2021	2021-06-07	Europe	Switzerland	Viollier AG	Department of Biosystems Science and Engineering, ETH Zürich	Christian Beisel et al
EPI_ISL_2611112	Switzerland/ZH-ETHZ-660075/2021	2021-06-04	Europe	Switzerland	Viollier AG	Department of Biosystems Science and Engineering, ETH Zürich	Christian Beisel et al
EPI_ISL_2611110	Switzerland/ZH-ETHZ-660078/2021	2021-06-05	Europe	Switzerland	Viollier AG	Department of Biosystems Science and Engineering, ETH Zürich	Christian Beisel et al
EPI_ISL_2611117	Switzerland/ZH-ETHZ-660079/2021	2021-06-05	Europe	Switzerland	Viollier AG	Department of Biosystems Science and Engineering, ETH Zürich	Christian Beisel et al
EPI_ISL_2611119	Switzerland/ZH-ETHZ-660080/2021	2021-06-05	Europe	Switzerland	Viollier AG	Department of Biosystems Science and Engineering, ETH Zürich	Christian Beisel et al
EPI_ISL_2611118	Switzerland/ZH-ETHZ-660081/2021	2021-06-05	Europe	Switzerland	Viollier AG	Department of Biosystems Science and Engineering, ETH Zürich	Christian Beisel et al
EPI_ISL_2611113	Switzerland/ZH-ETHZ-660082/2021	2021-06-06	Europe	Switzerland	Viollier AG	Department of Biosystems Science and Engineering, ETH Zürich	Christian Beisel et al
EPI_ISL_2611116	Switzerland/ZH-ETHZ-660090/2021	2021-06-06	Europe	Switzerland	Viollier AG	Department of Biosystems Science and Engineering, ETH Zürich	Christian Beisel et al
EPI_ISL_2724492	Switzerland/ZH-ETHZ-660109/2021	2021-06-08	Europe	Switzerland	Viollier AG	Department of Biosystems Science and Engineering, ETH Zürich	Christian Beisel et al
EPI_ISL_2724500	Switzerland/ZH-ETHZ-660119/2021	2021-06-07	Europe	Switzerland	Viollier AG	Department of Biosystems Science and Engineering, ETH Zürich	Christian Beisel et al
EPI_ISL_2724503	Switzerland/ZH-ETHZ-660120/2021	2021-06-08	Europe	Switzerland	Viollier AG	Department of Biosystems Science and Engineering, ETH Zürich	Christian Beisel et al
EPI_ISL_2724491	Switzerland/ZH-ETHZ-660148/2021	2021-06-07	Europe	Switzerland	Viollier AG	Department of Biosystems Science and Engineering, ETH Zürich	Christian Beisel et al
EPI_ISL_2724489	Switzerland/ZH-ETHZ-660149/2021	2021-06-07	Europe	Switzerland	Viollier AG	Department of Biosystems Science and Engineering, ETH Zürich	Christian Beisel et al
EPI_ISL_2724490	Switzerland/ZH-ETHZ-660164/2021	2021-06-07	Europe	Switzerland	Viollier AG	Department of Biosystems Science and Engineering, ETH Zürich	Christian Beisel et al
EPI_ISL_2724506	Switzerland/ZH-ETHZ-660165/2021	2021-06-07	Europe	Switzerland	Viollier AG	Department of Biosystems Science and Engineering, ETH Zürich	Christian Beisel et al
EPI_ISL_2724511	Switzerland/ZH-ETHZ-660167/2021	2021-06-08	Europe	Switzerland	Viollier AG	Department of Biosystems Science and Engineering, ETH Zürich	Christian Beisel et al
EPI_ISL_2724504	Switzerland/ZH-ETHZ-660169/2021	2021-06-07	Europe	Switzerland	Viollier AG	Department of Biosystems Science and Engineering, ETH Zürich	Christian Beisel et al
EPI_ISL_2724497	Switzerland/ZH-ETHZ-660170/2021	2021-06-07	Europe	Switzerland	Viollier AG	Department of Biosystems Science and Engineering, ETH Zürich	Christian Beisel et al
EPI_ISL_2724496	Switzerland/ZH-ETHZ-660171/2021	2021-06-07	Europe	Switzerland	Viollier AG	Department of Biosystems Science and Engineering, ETH Zürich	Christian Beisel et al
EPI_ISL_2724498	Switzerland/ZH-ETHZ-660172/2021	2021-06-07	Europe	Switzerland	Viollier AG	Department of Biosystems Science and Engineering, ETH Zürich	Christian Beisel et al
EPI_ISL_2724509	Switzerland/ZH-ETHZ-660174/2021	2021-06-08	Europe	Switzerland	Viollier AG	Department of Biosystems Science and Engineering, ETH Zürich	Christian Beisel et al
EPI_ISL_2724502	Switzerland/ZH-ETHZ-660176/2021	2021-06-08	Europe	Switzerland	Viollier AG	Department of Biosystems Science and Engineering, ETH Zürich	Christian Beisel et al
EPI_ISL_2724507	Switzerland/ZH-ETHZ-660185/2021	2021-06-08	Europe	Switzerland	Viollier AG	Department of Biosystems Science and Engineering, ETH Zürich	Christian Beisel et al
EPI_ISL_2662430	Switzerland/ZH-ETHZ-660211/2021	2021-06-04	Europe	Switzerland	Viollier AG	Department of Biosystems Science and Engineering, ETH Zürich	Andrea Patrizia Salzmann et al
EPI_ISL_2662447	Switzerland/ZH-ETHZ-660212/2021	2021-06-04	Europe	Switzerland	Viollier AG	Department of Biosystems Science and Engineering, ETH Zürich	Andrea Patrizia Salzmann et al
EPI_ISL_2662427	Switzerland/ZH-ETHZ-660220/2021	2021-06-04	Europe	Switzerland	Viollier AG	Department of Biosystems Science and Engineering, ETH Zürich	Andrea Patrizia Salzmann et al
EPI_ISL_2662446	Switzerland/ZH-ETHZ-660227/2021	2021-05-30	Europe	Switzerland	Viollier AG	Department of Biosystems Science and Engineering, ETH Zürich	Andrea Patrizia Salzmann et al
EPI_ISL_2662445	Switzerland/ZH-ETHZ-660228/2021	2021-05-30	Europe	Switzerland	Viollier AG	Department of Biosystems Science and Engineering, ETH Zürich	Andrea Patrizia Salzmann et al
EPI_ISL_2662434	Switzerland/ZH-ETHZ-660268/2021	2021-05-30	Europe	Switzerland	Viollier AG	Department of Biosystems Science and Engineering, ETH Zürich	Andrea Patrizia Salzmann et al
EPI_ISL_2662440	Switzerland/ZH-ETHZ-660269/2021	2021-05-30	Europe	Switzerland	Viollier AG	Department of Biosystems Science and Engineering, ETH Zürich	Andrea Patrizia Salzmann et al
EPI_ISL_2662437	Switzerland/ZH-ETHZ-660270/2021	2021-05-30	Europe	Switzerland	Viollier AG	Department of Biosystems Science and Engineering, ETH Zürich	Andrea Patrizia Salzmann et al
EPI_ISL_2662429	Switzerland/ZH-ETHZ-660272/2021	2021-05-30	Europe	Switzerland	Viollier AG	Department of Biosystems Science and Engineering, ETH Zürich	Andrea Patrizia Salzmann et al
EPI_ISL_2662449	Switzerland/ZH-ETHZ-660275/2021	2021-06-02	Europe	Switzerland	Viollier AG	Department of Biosystems Science and Engineering, ETH Zürich	Andrea Patrizia Salzmann et al
EPI_ISL_2662443	Switzerland/ZH-ETHZ-660281/2021	2021-06-12	Europe	Switzerland	Viollier AG	Department of Biosystems Science and Engineering, ETH Zürich	Andrea Patrizia Salzmann et al
EPI_ISL_2662442	Switzerland/ZH-ETHZ-660287/2021	2021-06-10	Europe	Switzerland	Viollier AG	Department of Biosystems Science and Engineering, ETH Zürich	Andrea Patrizia Salzmann et al
EPI_ISL_2662441	Switzerland/ZH-ETHZ-660313/2021	2021-06-09	Europe	Switzerland	Viollier AG	Department of Biosystems Science and Engineering, ETH Zürich	Andrea Patrizia Salzmann et al
EPI_ISL_2662439	Switzerland/ZH-ETHZ-660343/2021	2021-06-09	Europe	Switzerland	Viollier AG	Department of Biosystems Science and Engineering, ETH Zürich	Andrea Patrizia Salzmann et al
EPI_ISL_2662425	Switzerland/ZH-ETHZ-660344/2021	2021-06-09	Europe	Switzerland	Viollier AG	Department of Biosystems Science and Engineering, ETH Zürich	Andrea Patrizia Salzmann et al
EPI_ISL_2662436	Switzerland/ZH-ETHZ-660347/2021	2021-06-10	Europe	Switzerland	Viollier AG	Department of Biosystems Science and Engineering, ETH Zürich	Andrea Patrizia Salzmann et al
EPI_ISL_2662424	Switzerland/ZH-ETHZ-660348/2021	2021-06-10	Europe	Switzerland	Viollier AG	Department of Biosystems Science and Engineering, ETH Zürich	Andrea Patrizia Salzmann et al
EPI_ISL_2662448	Switzerland/ZH-ETHZ-660351/2021	2021-06-10	Europe	Switzerland	Viollier AG	Department of Biosystems Science and Engineering, ETH Zürich	Andrea Patrizia Salzmann et al
EPI_ISL_2662431	Switzerland/ZH-ETHZ-660352/2021	2021-06-11	Europe	Switzerland	Viollier AG	Department of Biosystems Science and Engineering, ETH Zürich	Andrea Patrizia Salzmann et al
EPI_ISL_2662432	Switzerland/ZH-ETHZ-660353/2021	2021-06-13	Europe	Switzerland	Viollier AG	Department of Biosystems Science and Engineering, ETH Zürich	Andrea Patrizia Salzmann et al
EPI_ISL_2662433	Switzerland/ZH-ETHZ-660362/2021	2021-06-09	Europe	Switzerland	Viollier AG	Department of Biosystems Science and Engineering, ETH Zürich	Andrea Patrizia Salzmann et al
EPI_ISL_2662435	Switzerland/ZH-ETHZ-660363/2021	2021-06-09	Europe	Switzerland	Viollier AG	Department of Biosystems Science and Engineering, ETH Zürich	Andrea Patrizia Salzmann et al
EPI_ISL_2662428	Switzerland/ZH-ETHZ-660364/2021	2021-06-10	Europe	Switzerland	Viollier AG	Department of Biosystems Science and Engineering, ETH Zürich	Andrea Patrizia Salzmann et al
EPI_ISL_2820606	Switzerland/ZH-ETHZ-660368/2021	2021-06-11	Europe	Switzerland	Viollier AG	Department of Biosystems Science and Engineering, ETH Zürich	Christian Beisel et al
EPI_ISL_2820610	Switzerland/ZH-ETHZ-660373/2021	2021-06-14	Europe	Switzerland	Viollier AG	Department of Biosystems Science and Engineering, ETH Zürich	Christian Beisel et al
EPI_ISL_2820611	Switzerland/ZH-ETHZ-660374/2021	2021-06-15	Europe	Switzerland	Viollier AG	Department of Biosystems Science and Engineering, ETH Zürich	Christian Beisel et al
EPI_ISL_2820609	Switzerland/ZH-ETHZ-660392/2021	2021-06-11	Europe	Switzerland	Viollier AG	Department of Biosystems Science and Engineering, ETH Zürich	Christian Beisel et al
EPI_ISL_2820608	Switzerland/ZH-ETHZ-660428/2021	2021-06-14	Europe	Switzerland	Viollier AG	Department of Biosystems Science and Engineering, ETH Zürich	Christian Beisel et al
EPI_ISL_2820614	Switzerland/ZH-ETHZ-660429/2021	2021-06-14	Europe	Switzerland	Viollier AG	Department of Biosystems Science and Engineering, ETH Zürich	Christian Beisel et al
EPI_ISL_2820612	Switzerland/ZH-ETHZ-660448/2021	2021-06-10	Europe	Switzerland	Viollier AG	Department of Biosystems Science and Engineering, ETH Zürich	Christian Beisel et al
EPI_ISL_2820617	Switzerland/ZH-ETHZ-660451/2021	2021-06-12	Europe	Switzerland	Viollier AG	Department of Biosystems Science and Engineering, ETH Zürich	Christian Beisel et al
EPI_ISL_2820616	Switzerland/ZH-ETHZ-660452/2021	2021-06-13	Europe	Switzerland	Viollier AG	Department of Biosystems Science and Engineering, ETH Zürich	Christian Beisel et al
EPI_ISL_2820613	Switzerland/ZH-ETHZ-660460/2021	2021-06-12	Europe	Switzerland	Viollier AG	Department of Biosystems Science and Engineering, ETH Zürich	Christian Beisel et al
EPI_ISL_3634439	Switzerland/ZH-ETHZ-670006/2021	2021-07-29	Europe	Switzerland	labor team w AG	Department of Biosystems Science and Engineering, ETH Zürich	Ivan Topolsky et al
EPI_ISL_3634442	Switzerland/ZH-ETHZ-670029/2021	2021-07-29	Europe	Switzerland	labor team w AG	Department of Biosystems Science and Engineering, ETH Zürich	Ivan Topolsky et al
EPI_ISL_3634437	Switzerland/ZH-ETHZ-670038/2021	2021-07-29	Europe	Switzerland	labor team w AG	Department of Biosystems Science and Engineering, ETH Zürich	Ivan Topolsky et al
EPI_ISL_3634441	Switzerland/ZH-ETHZ-670071/2021	2021-07-29	Europe	Switzerland	labor team w AG	Department of Biosystems Science and Engineering, ETH Zürich	Ivan Topolsky et al
EPI_ISL_4233733	Switzerland/ZH-ETHZ-670099/2021	2021-08-05	Europe	Switzerland	labor team w AG	Department of Biosystems Science and Engineering, ETH Zürich	Ivan Topolsky et al
EPI_ISL_4233736	Switzerland/ZH-ETHZ-670109/2021	2021-08-05	Europe	Switzerland	labor team w AG	Department of Biosystems Science and Engineering, ETH Zürich	Ivan Topolsky et al
EPI_ISL_4233704	Switzerland/ZH-ETHZ-670123/2021	2021-08-05	Europe	Switzerland	labor team w AG	Department of Biosystems Science and Engineering, ETH Zürich	Ivan Topolsky et al
EPI_ISL_4233726	Switzerland/ZH-ETHZ-670151/2021	2021-08-05	Europe	Switzerland	labor team w AG	Department of Biosystems Science and Engineering, ETH Zürich	Ivan Topolsky et al
EPI_ISL_4233718	Switzerland/ZH-ETHZ-670154/2021	2021-08-05	Europe	Switzerland	labor team w AG	Department of Biosystems Science and Engineering, ETH Zürich	Ivan Topolsky et al
EPI_ISL_4233735	Switzerland/ZH-ETHZ-670163/2021	2021-08-05	Europe	Switzerland	labor team w AG	Department of Biosystems Science and Engineering, ETH Zürich	Ivan Topolsky et al
EPI_ISL_3854992	Switzerland/ZH-ETHZ-670186/2021	2021-08-05	Europe	Switzerland	labor team w AG	Department of Biosystems Science and Engineering, ETH Zürich	Ivan Topolsky et al
EPI_ISL_3854995	Switzerland/ZH-ETHZ-670225/2021	2021-08-05	Europe	Switzerland	labor team w AG	Department of Biosystems Science and Engineering, ETH Zürich	Ivan Topolsky et al
EPI_ISL_3855031	Switzerland/ZH-ETHZ-670251/2021	2021-08-05	Europe	Switzerland	labor team w AG	Department of Biosystems Science and Engineering, ETH Zürich	Ivan Topolsky et al
EPI_ISL_3855058	Switzerland/ZH-ETHZ-670256/2021	2021-08-05	Europe	Switzerland	labor team w AG	Department of Biosystems Science and Engineering, ETH Zürich	Ivan Topolsky et al
EPI_ISL_3855099	Switzerland/ZH-ETHZ-670270/2021	2021-08-05	Europe	Switzerland	labor team w AG	Department of Biosystems Science and Engineering, ETH Zürich	Ivan Topolsky et al
EPI_ISL_3855109	Switzerland/ZH-ETHZ-670275/2021	2021-08-05	Europe	Switzerland	labor team w AG	Department of Biosystems Science and Engineering, ETH Zürich	Ivan Topolsky et al
EPI_ISL_3855015	Switzerland/ZH-ETHZ-670280/2021	2021-08-12	Europe	Switzerland	labor team w AG	Department of Biosystems Science and Engineering, ETH Zürich	Ivan Topolsky et al
EPI_ISL_3855041	Switzerland/ZH-ETHZ-670300/2021	2021-08-12	Europe	Switzerland	labor team w AG	Department of Biosystems Science and Engineering, ETH Zürich	Ivan Topolsky et al
EPI_ISL_3854979	Switzerland/ZH-ETHZ-670302/2021	2021-08-12	Europe	Switzerland	labor team w AG	Department of Biosystems Science and Engineering, ETH Zürich	Ivan Topolsky et al
EPI_ISL_3854966	Switzerland/ZH-ETHZ-670304/2021	2021-08-12	Europe	Switzerland	labor team w AG	Department of Biosystems Science and Engineering, ETH Zürich	Ivan Topolsky et al
EPI_ISL_3854984	Switzerland/ZH-ETHZ-670305/2021	2021-08-12	Europe	Switzerland	labor team w AG	Department of Biosystems Science and Engineering, ETH Zürich	Ivan Topolsky et al
EPI_ISL_3855055	Switzerland/ZH-ETHZ-670347/2021	2021-08-12	Europe	Switzerland	labor team w AG	Department of Biosystems Science and Engineering, ETH Zürich	Ivan Topolsky et al
EPI_ISL_4236708	Switzerland/ZH-ETHZ-670500/2021	2021-08-19	Europe	Switzerland	labor team w AG	Department of Biosystems Science and Engineering, ETH Zürich	Ivan Topolsky et al
EPI_ISL_4236690	Switzerland/ZH-ETHZ-670514/2021	2021-08-20	Europe	Switzerland	labor team w AG	Department of Biosystems Science and Engineering, ETH Zürich	Ivan Topolsky et al
EPI_ISL_4236675	Switzerland/ZH-ETHZ-670519/2021	2021-08-20	Europe	Switzerland	labor team w AG	Department of Biosystems Science and Engineering, ETH Zürich	Ivan Topolsky et al
EPI_ISL_4236722	Switzerland/ZH-ETHZ-670540/2021	2021-08-21	Europe	Switzerland	labor team w AG	Department of Biosystems Science and Engineering, ETH Zürich	Ivan Topolsky et al
EPI_ISL_4236710	Switzerland/ZH-ETHZ-670541/2021	2021-08-21	Europe	Switzerland	labor team w AG	Department of Biosystems Science and Engineering, ETH Zürich	Ivan Topolsky et al
EPI_ISL_4236656	Switzerland/ZH-ETHZ-670569/2021	2021-08-20	Europe	Switzerland	labor team w AG	Department of Biosystems Science and Engineering, ETH Zürich	Ivan Topolsky et al
EPI_ISL_4236662	Switzerland/ZH-ETHZ-670587/2021	2021-08-20	Europe	Switzerland	labor team w AG	Department of Biosystems Science and Engineering, ETH Zürich	Ivan Topolsky et al
EPI_ISL_4236676	Switzerland/ZH-ETHZ-670603/2021	2021-08-19	Europe	Switzerland	labor team w AG	Department of Biosystems Science and Engineering, ETH Zürich	Ivan Topolsky et al
EPI_ISL_4234784	Switzerland/ZH-ETHZ-670658/2021	2021-08-25	Europe	Switzerland	labor team w AG	Department of Biosystems Science and Engineering, ETH Zürich	Ivan Topolsky et al
EPI_ISL_4234781	Switzerland/ZH-ETHZ-670670/2021	2021-08-25	Europe	Switzerland	labor team w AG	Department of Biosystems Science and Engineering, ETH Zürich	Ivan Topolsky et al
EPI_ISL_4234792	Switzerland/ZH-ETHZ-670673/2021	2021-08-25	Europe	Switzerland	labor team w AG	Department of Biosystems Science and Engineering, ETH Zürich	Ivan Topolsky et al
EPI_ISL_4234787	Switzerland/ZH-ETHZ-670674/2021	2021-08-25	Europe	Switzerland	labor team w AG	Department of Biosystems Science and Engineering, ETH Zürich	Ivan Topolsky et al
EPI_ISL_4234750	Switzerland/ZH-ETHZ-670675/2021	2021-08-25	Europe	Switzerland	labor team w AG	Department of Biosystems Science and Engineering, ETH Zürich	Ivan Topolsky et al
EPI_ISL_4234770	Switzerland/ZH-ETHZ-670691/2021	2021-08-25	Europe	Switzerland	labor team w AG	Department of Biosystems Science and Engineering, ETH Zürich	Ivan Topolsky et al
EPI_ISL_4234767	Switzerland/ZH-ETHZ-670700/2021	2021-08-25	Europe	Switzerland	labor team w AG	Department of Biosystems Science and Engineering, ETH Zürich	Ivan Topolsky et al
EPI_ISL_4234755	Switzerland/ZH-ETHZ-670706/2021	2021-08-25	Europe	Switzerland	labor team w AG	Department of Biosystems Science and Engineering, ETH Zürich	Ivan Topolsky et al
EPI_ISL_4234724	Switzerland/ZH-ETHZ-670743/2021	2021-08-26	Europe	Switzerland	labor team w AG	Department of Biosystems Science and Engineering, ETH Zürich	Ivan Topolsky et al
EPI_ISL_4234774	Switzerland/ZH-ETHZ-670746/2021	2021-08-26	Europe	Switzerland	labor team w AG	Department of Biosystems Science and Engineering, ETH Zürich	Ivan Topolsky et al
EPI_ISL_4234756	Switzerland/ZH-ETHZ-670747/2021	2021-08-26	Europe	Switzerland	labor team w AG	Department of Biosystems Science and Engineering, ETH Zürich	Ivan Topolsky et al
EPI_ISL_4234753	Switzerland/ZH-ETHZ-670748/2021	2021-08-26	Europe	Switzerland	labor team w AG	Department of Biosystems Science and Engineering, ETH Zürich	Ivan Topolsky et al
EPI_ISL_4234763	Switzerland/ZH-ETHZ-670825/2021	2021-08-26	Europe	Switzerland	labor team w AG	Department of Biosystems Science and Engineering, ETH Zürich	Ivan Topolsky et al
EPI_ISL_4587752	Switzerland/ZH-ETHZ-671047/2021	2021-09-10	Europe	Switzerland	labor team w AG	Department of Biosystems Science and Engineering, ETH Zürich	Ivan Topolsky et al
EPI_ISL_4587803	Switzerland/ZH-ETHZ-671078/2021	2021-09-10	Europe	Switzerland	labor team w AG	Department of Biosystems Science and Engineering, ETH Zürich	Ivan Topolsky et al
EPI_ISL_4587807	Switzerland/ZH-ETHZ-671084/2021	2021-09-10	Europe	Switzerland	labor team w AG	Department of Biosystems Science and Engineering, ETH Zürich	Ivan Topolsky et al
EPI_ISL_4587776	Switzerland/ZH-ETHZ-671104/2021	2021-09-10	Europe	Switzerland	labor team w AG	Department of Biosystems Science and Engineering, ETH Zürich	Ivan Topolsky et al
EPI_ISL_4587818	Switzerland/ZH-ETHZ-671114/2021	2021-09-10	Europe	Switzerland	labor team w AG	Department of Biosystems Science and Engineering, ETH Zürich	Ivan Topolsky et al
EPI_ISL_4587780	Switzerland/ZH-ETHZ-671118/2021	2021-09-10	Europe	Switzerland	labor team w AG	Department of Biosystems Science and Engineering, ETH Zürich	Ivan Topolsky et al
EPI_ISL_4587702	Switzerland/ZH-ETHZ-671119/2021	2021-09-10	Europe	Switzerland	labor team w AG	Department of Biosystems Science and Engineering, ETH Zürich	Ivan Topolsky et al
EPI_ISL_4587745	Switzerland/ZH-ETHZ-671129/2021	2021-09-10	Europe	Switzerland	labor team w AG	Department of Biosystems Science and Engineering, ETH Zürich	Ivan Topolsky et al
EPI_ISL_4587790	Switzerland/ZH-ETHZ-671130/2021	2021-09-10	Europe	Switzerland	labor team w AG	Department of Biosystems Science and Engineering, ETH Zürich	Ivan Topolsky et al
EPI_ISL_4587710	Switzerland/ZH-ETHZ-671131/2021	2021-09-10	Europe	Switzerland	labor team w AG	Department of Biosystems Science and Engineering, ETH Zürich	Ivan Topolsky et al
EPI_ISL_4587729	Switzerland/ZH-ETHZ-671132/2021	2021-09-10	Europe	Switzerland	labor team w AG	Department of Biosystems Science and Engineering, ETH Zürich	Ivan Topolsky et al
EPI_ISL_4587716	Switzerland/ZH-ETHZ-671133/2021	2021-09-10	Europe	Switzerland	labor team w AG	Department of Biosystems Science and Engineering, ETH Zürich	Ivan Topolsky et al
EPI_ISL_4587696	Switzerland/ZH-ETHZ-671150/2021	2021-09-11	Europe	Switzerland	labor team w AG	Department of Biosystems Science and Engineering, ETH Zürich	Ivan Topolsky et al
EPI_ISL_4587762	Switzerland/ZH-ETHZ-671158/2021	2021-09-11	Europe	Switzerland	labor team w AG	Department of Biosystems Science and Engineering, ETH Zürich	Ivan Topolsky et al
EPI_ISL_4587682	Switzerland/ZH-ETHZ-671164/2021	2021-09-11	Europe	Switzerland	labor team w AG	Department of Biosystems Science and Engineering, ETH Zürich	Ivan Topolsky et al
EPI_ISL_4587769	Switzerland/ZH-ETHZ-671166/2021	2021-09-11	Europe	Switzerland	labor team w AG	Department of Biosystems Science and Engineering, ETH Zürich	Ivan Topolsky et al
EPI_ISL_4587722	Switzerland/ZH-ETHZ-671167/2021	2021-09-11	Europe	Switzerland	labor team w AG	Department of Biosystems Science and Engineering, ETH Zürich	Ivan Topolsky et al
EPI_ISL_4587796	Switzerland/ZH-ETHZ-671168/2021	2021-09-11	Europe	Switzerland	labor team w AG	Department of Biosystems Science and Engineering, ETH Zürich	Ivan Topolsky et al
EPI_ISL_4587784	Switzerland/ZH-ETHZ-671169/2021	2021-09-11	Europe	Switzerland	labor team w AG	Department of Biosystems Science and Engineering, ETH Zürich	Ivan Topolsky et al
EPI_ISL_4587834	Switzerland/ZH-ETHZ-671173/2021	2021-09-11	Europe	Switzerland	labor team w AG	Department of Biosystems Science and Engineering, ETH Zürich	Ivan Topolsky et al
EPI_ISL_4587691	Switzerland/ZH-ETHZ-671178/2021	2021-09-10	Europe	Switzerland	labor team w AG	Department of Biosystems Science and Engineering, ETH Zürich	Ivan Topolsky et al
EPI_ISL_4587676	Switzerland/ZH-ETHZ-671185/2021	2021-09-10	Europe	Switzerland	labor team w AG	Department of Biosystems Science and Engineering, ETH Zürich	Ivan Topolsky et al
EPI_ISL_4587738	Switzerland/ZH-ETHZ-671186/2021	2021-09-11	Europe	Switzerland	labor team w AG	Department of Biosystems Science and Engineering, ETH Zürich	Ivan Topolsky et al
EPI_ISL_4630721	Switzerland/ZH-ETHZ-671226/2021	2021-09-15	Europe	Switzerland	labor team w AG	Department of Biosystems Science and Engineering, ETH Zürich	Ivan Topolsky et al
EPI_ISL_4630711	Switzerland/ZH-ETHZ-671229/2021	2021-09-15	Europe	Switzerland	labor team w AG	Department of Biosystems Science and Engineering, ETH Zürich	Ivan Topolsky et al
EPI_ISL_4630715	Switzerland/ZH-ETHZ-671251/2021	2021-09-15	Europe	Switzerland	labor team w AG	Department of Biosystems Science and Engineering, ETH Zürich	Ivan Topolsky et al
EPI_ISL_4630709	Switzerland/ZH-ETHZ-671264/2021	2021-09-15	Europe	Switzerland	labor team w AG	Department of Biosystems Science and Engineering, ETH Zürich	Ivan Topolsky et al
EPI_ISL_4630712	Switzerland/ZH-ETHZ-671284/2021	2021-09-15	Europe	Switzerland	labor team w AG	Department of Biosystems Science and Engineering, ETH Zürich	Ivan Topolsky et al
EPI_ISL_4630705	Switzerland/ZH-ETHZ-671285/2021	2021-09-16	Europe	Switzerland	labor team w AG	Department of Biosystems Science and Engineering, ETH Zürich	Ivan Topolsky et al
EPI_ISL_4630713	Switzerland/ZH-ETHZ-671326/2021	2021-09-17	Europe	Switzerland	labor team w AG	Department of Biosystems Science and Engineering, ETH Zürich	Ivan Topolsky et al
EPI_ISL_4630707	Switzerland/ZH-ETHZ-671340/2021	2021-09-17	Europe	Switzerland	labor team w AG	Department of Biosystems Science and Engineering, ETH Zürich	Ivan Topolsky et al
EPI_ISL_4630725	Switzerland/ZH-ETHZ-671348/2021	2021-09-17	Europe	Switzerland	labor team w AG	Department of Biosystems Science and Engineering, ETH Zürich	Ivan Topolsky et al
EPI_ISL_4630724	Switzerland/ZH-ETHZ-671349/2021	2021-09-17	Europe	Switzerland	labor team w AG	Department of Biosystems Science and Engineering, ETH Zürich	Ivan Topolsky et al
EPI_ISL_4630718	Switzerland/ZH-ETHZ-671365/2021	2021-09-17	Europe	Switzerland	labor team w AG	Department of Biosystems Science and Engineering, ETH Zürich	Ivan Topolsky et al
EPI_ISL_4630714	Switzerland/ZH-ETHZ-671366/2021	2021-09-17	Europe	Switzerland	labor team w AG	Department of Biosystems Science and Engineering, ETH Zürich	Ivan Topolsky et al
EPI_ISL_4630717	Switzerland/ZH-ETHZ-671371/2021	2021-09-17	Europe	Switzerland	labor team w AG	Department of Biosystems Science and Engineering, ETH Zürich	Ivan Topolsky et al
EPI_ISL_4630720	Switzerland/ZH-ETHZ-671375/2021	2021-09-17	Europe	Switzerland	labor team w AG	Department of Biosystems Science and Engineering, ETH Zürich	Ivan Topolsky et al
EPI_ISL_4905917	Switzerland/ZH-ETHZ-671430/2021	2021-09-22	Europe	Switzerland	labor team w AG	Department of Biosystems Science and Engineering, ETH Zürich	Ivan Topolsky et al
EPI_ISL_4905896	Switzerland/ZH-ETHZ-671442/2021	2021-09-22	Europe	Switzerland	labor team w AG	Department of Biosystems Science and Engineering, ETH Zürich	Ivan Topolsky et al
EPI_ISL_4905946	Switzerland/ZH-ETHZ-671444/2021	2021-09-22	Europe	Switzerland	labor team w AG	Department of Biosystems Science and Engineering, ETH Zürich	Ivan Topolsky et al
EPI_ISL_4905964	Switzerland/ZH-ETHZ-671456/2021	2021-09-22	Europe	Switzerland	labor team w AG	Department of Biosystems Science and Engineering, ETH Zürich	Ivan Topolsky et al
EPI_ISL_4905902	Switzerland/ZH-ETHZ-671458/2021	2021-09-22	Europe	Switzerland	labor team w AG	Department of Biosystems Science and Engineering, ETH Zürich	Ivan Topolsky et al
EPI_ISL_4905924	Switzerland/ZH-ETHZ-671480/2021	2021-09-23	Europe	Switzerland	labor team w AG	Department of Biosystems Science and Engineering, ETH Zürich	Ivan Topolsky et al
EPI_ISL_4905932	Switzerland/ZH-ETHZ-671483/2021	2021-09-22	Europe	Switzerland	labor team w AG	Department of Biosystems Science and Engineering, ETH Zürich	Ivan Topolsky et al
EPI_ISL_4905938	Switzerland/ZH-ETHZ-671497/2021	2021-09-23	Europe	Switzerland	labor team w AG	Department of Biosystems Science and Engineering, ETH Zürich	Ivan Topolsky et al
EPI_ISL_4905972	Switzerland/ZH-ETHZ-671498/2021	2021-09-23	Europe	Switzerland	labor team w AG	Department of Biosystems Science and Engineering, ETH Zürich	Ivan Topolsky et al
EPI_ISL_4905963	Switzerland/ZH-ETHZ-671529/2021	2021-09-23	Europe	Switzerland	labor team w AG	Department of Biosystems Science and Engineering, ETH Zürich	Ivan Topolsky et al
EPI_ISL_4905930	Switzerland/ZH-ETHZ-671548/2021	2021-09-23	Europe	Switzerland	labor team w AG	Department of Biosystems Science and Engineering, ETH Zürich	Ivan Topolsky et al
EPI_ISL_4905943	Switzerland/ZH-ETHZ-671558/2021	2021-09-23	Europe	Switzerland	labor team w AG	Department of Biosystems Science and Engineering, ETH Zürich	Ivan Topolsky et al
EPI_ISL_483681	Switzerland/ZH-ETHZ-838/2020	2020-04-15	Europe	Switzerland	University Hospital Zurich	Department of Biosystems Science and Engineering, ETH Zürich	Christian Beisel et al
EPI_ISL_2343057	Switzerland/ZH-HUG-34177186/2021	2021-05-14	Europe	Switzerland	University Hospitals of Geneva, Laboratory of Virology	HUG, Laboratory of Virology and the Health2030 Genome Center	Samuel Cordey et al
EPI_ISL_2981977	Switzerland/ZH-HUG-34697153/2021	2021-07-06	Europe	Switzerland	University Hospitals of Geneva, Laboratory of Virology	HUG, Laboratory of Virology and the Health2030 Genome Center	Samuel Cordey et al
EPI_ISL_2981980	Switzerland/ZH-HUG-34701660/2021	2021-07-07	Europe	Switzerland	University Hospitals of Geneva, Laboratory of Virology	HUG, Laboratory of Virology and the Health2030 Genome Center	Samuel Cordey et al
EPI_ISL_3048318	Switzerland/ZH-HUG-34730289/2021	2021-07-09	Europe	Switzerland	University Hospitals of Geneva, Laboratory of Virology	HUG, Laboratory of Virology and the Health2030 Genome Center	Samuel Cordey et al
EPI_ISL_2343200	Switzerland/ZH-HUG-SNRCI-34239638/2021	2021-05-20	Europe	Switzerland	University Hospitals of Geneva, Laboratory of Virology	HUG, Laboratory of Virology and the Health2030 Genome Center	Samuel Cordey et al
EPI_ISL_2405335	Switzerland/ZH-HUG-SNRCI-34293399/2021	2021-05-20	Europe	Switzerland	University Hospitals of Geneva, Laboratory of Virology	HUG, Laboratory of Virology and the Health2030 Genome Center	Samuel Cordey et al
EPI_ISL_3570067	Switzerland/ZH-Risch-2140700978/2021	2021-04-07	Europe	Switzerland	Dr. Risch Ostschweiz AG	Microbiology, Dr. Risch	Nadia Wohlwend et al
EPI_ISL_3389202	Switzerland/ZH-Risch-2140900231/2021	2021-04-08	Europe	Switzerland	Dr. Risch Ostschweiz AG	Microbiology, Dr. Risch	Nadia Wohlwend et al
EPI_ISL_3578186	Switzerland/ZH-Risch-2141001450/2021	2021-04-10	Europe	Switzerland	Dr. Risch Ostschweiz AG	Microbiology, Dr. Risch	Nadia Wohlwend et al
EPI_ISL_3578169	Switzerland/ZH-Risch-2141001451/2021	2021-04-10	Europe	Switzerland	Dr. Risch Ostschweiz AG	Microbiology, Dr. Risch	Nadia Wohlwend et al
EPI_ISL_3578168	Switzerland/ZH-Risch-2151806777/2021	2021-05-17	Europe	Switzerland	Dr. Risch Ostschweiz AG	Microbiology, Dr. Risch	Nadia Wohlwend et al
EPI_ISL_3578189	Switzerland/ZH-Risch-2151900358/2021	2021-05-18	Europe	Switzerland	Dr. Risch Ostschweiz AG	Microbiology, Dr. Risch	Nadia Wohlwend et al
EPI_ISL_857527	Switzerland/ZH-SNRCI-1153/2020	2020-11-30	Europe	Switzerland	Swiss National Reference Centre for Influenza	Swiss National Reference Centre for Influenza	Tim Roloff et al
EPI_ISL_860773	Switzerland/ZH-SNRCI-2348/2020	2020-10-30	Europe	Switzerland	Swiss National Reference Centre for Influenza	Swiss National Reference Centre for Influenza	Ana Rita Gonçalves Cabecinhas et al
EPI_ISL_860774	Switzerland/ZH-SNRCI-2363/2020	2020-10-30	Europe	Switzerland	Swiss National Reference Centre for Influenza	Swiss National Reference Centre for Influenza	Ana Rita Gonçalves Cabecinhas et al
EPI_ISL_857512	Switzerland/ZH-SNRCI-2798/2020	2020-12-08	Europe	Switzerland	Swiss National Reference Centre for Influenza	Swiss National Reference Centre for Influenza	Ana Rita Goncalves et al
EPI_ISL_864737	Switzerland/ZH-SNRCI-32927909/2021	2021-01-07	Europe	Switzerland	University Hospitals of Geneva, Laboratory of Virology	HUG, Laboratory of Virology and the Health2030 Genome Center	Samuel Cordey et al
EPI_ISL_897985	Switzerland/ZH-SNRCI-32961210/2021	2021-01-14	Europe	Switzerland	University Hospitals of Geneva, Laboratory of Virology	HUG, Laboratory of Virology and the Health2030 Genome Center	Samuel Cordey et al
EPI_ISL_953666	Switzerland/ZH-SNRCI-32994252/2021	2021-01-12	Europe	Switzerland	University Hospitals of Geneva, Laboratory of Virology	HUG, Laboratory of Virology and the Health2030 Genome Center	Samuel Cordey et al
EPI_ISL_953667	Switzerland/ZH-SNRCI-32994297/2021	2021-01-14	Europe	Switzerland	University Hospitals of Geneva, Laboratory of Virology	HUG, Laboratory of Virology and the Health2030 Genome Center	Samuel Cordey et al
EPI_ISL_1448537	Switzerland/ZH-SNRCI-33603898/2021	2021-03-15	Europe	Switzerland	University Hospitals of Geneva, Laboratory of Virology	HUG, Laboratory of Virology and the Health2030 Genome Center	Samuel Cordey et al
EPI_ISL_1448749	Switzerland/ZH-SNRCI-33662435/2021	2021-03-23	Europe	Switzerland	University Hospitals of Geneva, Laboratory of Virology	HUG, Laboratory of Virology and the Health2030 Genome Center	Samuel Cordey et al
EPI_ISL_1533376	Switzerland/ZH-SNRCI-33675032/2021	2021-03-24	Europe	Switzerland	University Hospitals of Geneva, Laboratory of Virology	HUG, Laboratory of Virology and the Health2030 Genome Center	Samuel Cordey et al
EPI_ISL_1533377	Switzerland/ZH-SNRCI-33698410/2021	2021-03-27	Europe	Switzerland	University Hospitals of Geneva, Laboratory of Virology	HUG, Laboratory of Virology and the Health2030 Genome Center	Samuel Cordey et al
EPI_ISL_1708231	Switzerland/ZH-SNRCI-33847474/2021	2021-04-10	Europe	Switzerland	University Hospitals of Geneva, Laboratory of Virology	HUG, Laboratory of Virology and the Health2030 Genome Center	Samuel Cordey et al
EPI_ISL_1811168	Switzerland/ZH-SNRCI-33896040/2021	2021-04-14	Europe	Switzerland	University Hospitals of Geneva, Laboratory of Virology	HUG, Laboratory of Virology and the Health2030 Genome Center	Samuel Cordey et al
EPI_ISL_1963241	Switzerland/ZH-SNRCI-33979431/2021	2021-04-23	Europe	Switzerland	University Hospitals of Geneva, Laboratory of Virology	HUG, Laboratory of Virology and the Health2030 Genome Center	Samuel Cordey et al
EPI_ISL_857516	Switzerland/ZH-SNRCI-3848/2020	2020-11-06	Europe	Switzerland	Swiss National Reference Centre for Influenza	Swiss National Reference Centre for Influenza	Tim Roloff et al
EPI_ISL_860752	Switzerland/ZH-SNRCI-4555/2020	2020-10-19	Europe	Switzerland	Swiss National Reference Centre for Influenza	Swiss National Reference Centre for Influenza	Ana Rita Gonçalves Cabecinhas et al
EPI_ISL_857514	Switzerland/ZH-SNRCI-5931/2020	2020-12-14	Europe	Switzerland	Swiss National Reference Centre for Influenza	Swiss National Reference Centre for Influenza	Ana Rita Goncalves et al
EPI_ISL_857508	Switzerland/ZH-SNRCI-6623/2020	2020-12-07	Europe	Switzerland	Swiss National Reference Centre for Influenza	Swiss National Reference Centre for Influenza	Ana Rita Goncalves et al
EPI_ISL_857520	Switzerland/ZH-SNRCI-7533/2020	2020-11-16	Europe	Switzerland	Swiss National Reference Centre for Influenza	Swiss National Reference Centre for Influenza	Tim Roloff et al
EPI_ISL_857536	Switzerland/ZH-SNRCI-9747/2020	2020-12-11	Europe	Switzerland	Swiss National Reference Centre for Influenza	Swiss National Reference Centre for Influenza	Tim Roloff et al
EPI_ISL_3932970	Switzerland/ZH-SNRCI-HUG-35144984/2021	2021-08-23	Europe	Switzerland	University Hospitals of Geneva, Laboratory of Virology	HUG, Laboratory of Virology and the Health2030 Genome Center	Samuel Cordey et al
EPI_ISL_4508105	Switzerland/ZH-SNRCI-HUG-35368801/2021	2021-09-11	Europe	Switzerland	University Hospitals of Geneva, Laboratory of Virology	HUG, Laboratory of Virology and the Health2030 Genome Center	Samuel Cordey et al
EPI_ISL_4634081	Switzerland/ZH-SNRCI-HUG-35437823/2021	2021-09-17	Europe	Switzerland	University Hospitals of Geneva, Laboratory of Virology	HUG, Laboratory of Virology and the Health2030 Genome Center	Samuel Cordey et al
EPI_ISL_4634144	Switzerland/ZH-SNRCI-HUG-35463063/2021	2021-09-18	Europe	Switzerland	University Hospitals of Geneva, Laboratory of Virology	HUG, Laboratory of Virology and the Health2030 Genome Center	Samuel Cordey et al
EPI_ISL_1448709	Switzerland/ZH-SNRCI33651886/2021	2021-03-19	Europe	Switzerland	University Hospitals of Geneva, Laboratory of Virology	HUG, Laboratory of Virology and the Health2030 Genome Center	Samuel Cordey et al
EPI_ISL_1388879	Switzerland/ZH-UHB-001-31-333307/2021	2021-01-12	Europe	Switzerland	Viollier AG	University Hospital Basel, Clinical Bacteriology	Tim Roloff et al
EPI_ISL_1388915	Switzerland/ZH-UHB-001-31-384988/2021	2021-01-17	Europe	Switzerland	Viollier AG	University Hospital Basel, Clinical Bacteriology	Tim Roloff et al
EPI_ISL_1388916	Switzerland/ZH-UHB-001-31-384994/2021	2021-01-17	Europe	Switzerland	Viollier AG	University Hospital Basel, Clinical Bacteriology	Tim Roloff et al
EPI_ISL_1388709	Switzerland/ZH-UHB-001-31-458069/2021	2021-01-22	Europe	Switzerland	Viollier AG	University Hospital Basel, Clinical Bacteriology	Tim Roloff et al
EPI_ISL_1233646	Switzerland/ZH-UHB-0716212401/2020	2020-12-21	Europe	Switzerland	Labormedizinisches Zentrum Dr Risch	Clinical Bacteriology	Tim Roloff et al
EPI_ISL_1233647	Switzerland/ZH-UHB-0716226901/2020	2020-12-21	Europe	Switzerland	Labormedizinisches Zentrum Dr Risch	Clinical Bacteriology	Tim Roloff et al
EPI_ISL_1233661	Switzerland/ZH-UHB-0717742401/2020	2020-12-28	Europe	Switzerland	Labormedizinisches Zentrum Dr Risch	Clinical Bacteriology	Tim Roloff et al
EPI_ISL_1233662	Switzerland/ZH-UHB-0717751501/2020	2020-12-28	Europe	Switzerland	Labormedizinisches Zentrum Dr Risch	Clinical Bacteriology	Tim Roloff et al
EPI_ISL_1036111	Switzerland/ZH-UHB-4174868901/2020	2020-12-18	Europe	Switzerland	Labormedizinisches Zentrum Dr Risch	Clinical Bacteriology	Tim Roloff et al
EPI_ISL_2484524	Switzerland/ZH-UHB-4182882601/2021	2021-02-03	Europe	Switzerland	Labormedizinisches Zentrum Dr Risch	Clinical Bacteriology	Tim Roloff et al
EPI_ISL_930881	Switzerland/ZH-UHB-42489736/2020	2020-10-17	Europe	Switzerland	Clinical Virology	Clinical Bacteriology	Tim Roloff et al
EPI_ISL_1388763	Switzerland/ZH-UHB-42495659/2020	2020-10-21	Europe	Switzerland	University Hospital Basel, Clinical Virology	University Hospital Basel, Clinical Bacteriology	Tim Roloff et al
EPI_ISL_931146	Switzerland/ZH-UHB-42502736/2020	2020-10-25	Europe	Switzerland	Clinical Virology	Clinical Bacteriology	Tim Roloff et al
EPI_ISL_1747467	Switzerland/ZH-UHB-42707638/2021	2021-02-14	Europe	Switzerland	Viollier AG	Clinical Bacteriology	Tim Roloff et al
EPI_ISL_1747707	Switzerland/ZH-UHB-42735684/2021	2021-03-07	Europe	Switzerland	Viollier AG	Clinical Bacteriology	Tim Roloff et al
EPI_ISL_1747931	Switzerland/ZH-UHB-42739651/2021	2021-03-10	Europe	Switzerland	Viollier AG	Clinical Bacteriology	Tim Roloff et al
EPI_ISL_1748345	Switzerland/ZH-UHB-42759926/2021	2021-03-24	Europe	Switzerland	Clinical Virology	Clinical Bacteriology	Tim Roloff et al
EPI_ISL_2102112	Switzerland/ZH-UHB-42832690/2021	2021-05-03	Europe	Switzerland	Synlab Suisse SA	Clinical Bacteriology	Tim Roloff et al
EPI_ISL_3229239	Switzerland/ZH-UHB-42964631/2021	2021-07-24	Europe	Switzerland	Medics Labor AG	Clinical Bacteriology	Tim Roloff et al
EPI_ISL_3247316	Switzerland/ZH-UHB-42969417/2021	2021-07-21	Europe	Switzerland	Synlab Suisse SA	Clinical Bacteriology	Tim Roloff et al
EPI_ISL_3247317	Switzerland/ZH-UHB-42969419/2021	2021-07-27	Europe	Switzerland	Synlab Suisse SA	Clinical Bacteriology	Tim Roloff et al
EPI_ISL_3247318	Switzerland/ZH-UHB-42969421/2021	2021-07-27	Europe	Switzerland	Synlab Suisse SA	Clinical Bacteriology	Tim Roloff et al
EPI_ISL_3247319	Switzerland/ZH-UHB-42969422/2021	2021-07-23	Europe	Switzerland	Synlab Suisse SA	Clinical Bacteriology	Tim Roloff et al
EPI_ISL_3247322	Switzerland/ZH-UHB-42969427/2021	2021-07-20	Europe	Switzerland	Synlab Suisse SA	Clinical Bacteriology	Tim Roloff et al
EPI_ISL_3247323	Switzerland/ZH-UHB-42969454/2021	2021-07-17	Europe	Switzerland	Synlab Suisse SA	Clinical Bacteriology	Tim Roloff et al
EPI_ISL_3247335	Switzerland/ZH-UHB-42970519/2021	2021-07-28	Europe	Switzerland	Medics Labor AG	Clinical Bacteriology	Tim Roloff et al
EPI_ISL_3425807	Switzerland/ZH-UHB-42981678/2021	2021-08-04	Europe	Switzerland	Synlab Suisse SA	Clinical Bacteriology	Tim Roloff et al
EPI_ISL_3730636	Switzerland/ZH-UHB-42992497/2021	2021-08-11	Europe	Switzerland	Synlab Suisse SA	Clinical Bacteriology	Tim Roloff et al
EPI_ISL_3730668	Switzerland/ZH-UHB-42994165/2021	2021-08-09	Europe	Switzerland	Synlab Suisse SA	Clinical Bacteriology	Tim Roloff et al
EPI_ISL_4251229	Switzerland/ZH-UHB-43008512/2021	2021-08-14	Europe	Switzerland	Synlab Suisse SA	Clinical Bacteriology	Tim Roloff et al
EPI_ISL_4395111	Switzerland/ZH-UHB-43027731/2021	2021-09-01	Europe	Switzerland	Clinical Virology	Clinical Bacteriology	Tim Roloff et al
EPI_ISL_4542192	Switzerland/ZH-UHB-43059480/2021	2021-09-18	Europe	Switzerland	Clinical Virology	Clinical Bacteriology	Tim Roloff et al
EPI_ISL_1036122	Switzerland/ZH-UHB-712838600/2020	2020-12-10	Europe	Switzerland	Labormedizinisches Zentrum Dr Risch	Clinical Bacteriology	Tim Roloff et al
EPI_ISL_1036121	Switzerland/ZH-UHB-712955401/2020	2020-12-10	Europe	Switzerland	Labormedizinisches Zentrum Dr Risch	Clinical Bacteriology	Tim Roloff et al
EPI_ISL_1036125	Switzerland/ZH-UHB-714009401/2020	2020-12-14	Europe	Switzerland	Labormedizinisches Zentrum Dr Risch	Clinical Bacteriology	Tim Roloff et al
EPI_ISL_1036107	Switzerland/ZH-UHB-715302101/2020	2020-12-17	Europe	Switzerland	Labormedizinisches Zentrum Dr Risch	Clinical Bacteriology	Tim Roloff et al
EPI_ISL_1036109	Switzerland/ZH-UHB-716040101/2020	2020-12-20	Europe	Switzerland	Labormedizinisches Zentrum Dr Risch	Clinical Bacteriology	Tim Roloff et al
EPI_ISL_861861	Switzerland/ZH-UHB-717559301/2020	2020-12-26	Europe	Switzerland	Labormedizinisches Zentrum Dr Risch	Clinical Bacteriology	Tim Roloff et al
EPI_ISL_896104	Switzerland/ZH-UHB-718502801/2020	2020-12-30	Europe	Switzerland	Labormedizinisches Zentrum Dr Risch	Clinical Bacteriology	Tim Roloff et al
EPI_ISL_2484590	Switzerland/ZH-UHB-725244600/2021	2021-01-25	Europe	Switzerland	Labormedizinisches Zentrum Dr Risch	Clinical Bacteriology	Tim Roloff et al
EPI_ISL_2484332	Switzerland/ZH-UHB-727618600/2021	2021-02-02	Europe	Switzerland	Labormedizinisches Zentrum Dr Risch	Clinical Bacteriology	Tim Roloff et al
EPI_ISL_2484484	Switzerland/ZH-UHB-729659601/2021	2021-02-08	Europe	Switzerland	Labormedizinisches Zentrum Dr Risch	Clinical Bacteriology	Tim Roloff et al
EPI_ISL_413019	Switzerland/ZH-UZH-1000477102/2020	2020-02-26	Europe	Switzerland	Department of Internal Medicine, Triemli Hospital	Institute of Medical Virology, University of Zurich	Stefan Schmutz et al
EPI_ISL_413020	Switzerland/ZH-UZH-1000477377/2020	2020-02-27	Europe	Switzerland	Department of Internal Medicine, Triemli Hospital	Institute of Medical Virology, University of Zurich	Stefan Schmutz et al
EPI_ISL_413021	Switzerland/ZH-UZH-1000477757/2020	2020-02-29	Europe	Switzerland	Klinik Hirslanden Zurich	Institute of Medical Virology, University of Zurich	Stefan Schmutz et al
EPI_ISL_413022	Switzerland/ZH-UZH-1000477796/2020	2020-02-29	Europe	Switzerland	Division of Infectious Diseases, University Hospital Zurich	Institute of Medical Virology, University of Zurich	Stefan Schmutz et al
EPI_ISL_413023	Switzerland/ZH-UZH-1000477797/2020	2020-02-29	Europe	Switzerland	Division of Infectious Diseases, University Hospital Zurich	Institute of Medical Virology, University of Zurich	Stefan Schmutz et al
EPI_ISL_413024	Switzerland/ZH-UZH-1000477806/2020	2020-02-29	Europe	Switzerland	Division of Infectious Diseases, University Hospital Zurich	Institute of Medical Virology, University of Zurich	Stefan Schmutz et al
EPI_ISL_524782	Switzerland/ZH-UZH-1000477909/2020	2020-03-01	Europe	Switzerland	University Hospital Zürich	Institute of Medical Virology, University of Zurich	Stefan Schmutz et al
EPI_ISL_524475	Switzerland/ZH-UZH-1000477916/2020	2020-03-01	Europe	Switzerland	Division of Infectious Diseases, University Hospital Zürich	Institute of Medical Virology, University of Zurich	Stefan Schmutz et al
EPI_ISL_524477	Switzerland/ZH-UZH-1000478309/2020	2020-03-03	Europe	Switzerland	Division of Infectious Diseases, University Hospital Zürich	Institute of Medical Virology, University of Zurich	Stefan Schmutz et al
EPI_ISL_524478	Switzerland/ZH-UZH-1000478320/2020	2020-03-02	Europe	Switzerland	Cantonal Hospital Winterthur	Institute of Medical Virology, University of Zurich	Stefan Schmutz et al
EPI_ISL_524482	Switzerland/ZH-UZH-1000478518/2020	2020-03-03	Europe	Switzerland	University Hospital Zürich	Institute of Medical Virology, University of Zurich	Verena Kufner et al
EPI_ISL_524479	Switzerland/ZH-UZH-1000478554/2020	2020-03-03	Europe	Switzerland	Klinik Hirslanden Zürich	Institute of Medical Virology, University of Zurich	Stefan Schmutz et al
EPI_ISL_524483	Switzerland/ZH-UZH-1000478869/2020	2020-03-04	Europe	Switzerland	Division of Infectious Diseases, University Hospital Zürich	Institute of Medical Virology, University of Zurich	Verena Kufner et al
EPI_ISL_524485	Switzerland/ZH-UZH-1000479112/2020	2020-03-05	Europe	Switzerland	Division of Infectious Diseases, University Hospital Zürich	Institute of Medical Virology, University of Zurich	Verena Kufner et al
EPI_ISL_508864	Switzerland/ZH-UZH-1000482982/2020	2020-03-15	Europe	Switzerland	Division of Infectious Diseases and Hospital Epidemiology, University Hospital Zürich	Institute of Medical Virology, University of Zurich	Verena Kufner et al
EPI_ISL_508865	Switzerland/ZH-UZH-1000482983/2020	2020-03-15	Europe	Switzerland	Division of Infectious Diseases and Hospital Epidemiology, University Hospital Zürich	Institute of Medical Virology, University of Zurich	Maryam Zaheri et al
EPI_ISL_508866	Switzerland/ZH-UZH-1000482984/2020	2020-03-14	Europe	Switzerland	Division of Infectious Diseases and Hospital Epidemiology, University Hospital Zürich	Institute of Medical Virology, University of Zurich	Verena Kufner et al
EPI_ISL_508867	Switzerland/ZH-UZH-1000482985/2020	2020-03-15	Europe	Switzerland	Division of Infectious Diseases and Hospital Epidemiology, University Hospital Zürich	Institute of Medical Virology, University of Zurich	Maryam Zaheri et al
EPI_ISL_508868	Switzerland/ZH-UZH-1000483258/2020	2020-03-15	Europe	Switzerland	Division of Infectious Diseases and Hospital Epidemiology, University Hospital Zürich	Institute of Medical Virology, University of Zurich	Verena Kufner et al
EPI_ISL_508869	Switzerland/ZH-UZH-1000484569/2020	2020-03-16	Europe	Switzerland	Division of Infectious Diseases and Hospital Epidemiology, University Hospital Zürich	Institute of Medical Virology, University of Zurich	Maryam Zaheri et al
EPI_ISL_508870	Switzerland/ZH-UZH-1000486784/2020	2020-03-19	Europe	Switzerland	Division of Infectious Diseases and Hospital Epidemiology, University Hospital Zürich	Institute of Medical Virology, University of Zurich	Verena Kufner et al
EPI_ISL_509222	Switzerland/ZH-UZH-1000503309/2020	2020-03-14	Europe	Switzerland	Division of Infectious Diseases and Hospital Epidemiology, University Hospital Zürich	Institute of Medical Virology, University of Zurich	Maryam Zaheri et al
EPI_ISL_939662	Switzerland/ZH-UZH-IMV-3ba2506f/2020	2020-04-02	Europe	Switzerland	Division of Infectious Diseases, University Hospital Zürich	Institute of Medical Virology, University of Zurich	Stefan Schmutz et al
EPI_ISL_939664	Switzerland/ZH-UZH-IMV-3ba25547/2020	2020-04-05	Europe	Switzerland	Division of Infectious Diseases, University Hospital Zürich	Institute of Medical Virology, University of Zurich	Stefan Schmutz et al
EPI_ISL_939665	Switzerland/ZH-UZH-IMV-3ba255eb/2020	2020-04-05	Europe	Switzerland	Division of Infectious Diseases, University Hospital Zürich	Institute of Medical Virology, University of Zurich	Stefan Schmutz et al
EPI_ISL_939666	Switzerland/ZH-UZH-IMV-3ba25652/2020	2020-04-06	Europe	Switzerland	Division of Infectious Diseases, University Hospital Zürich	Institute of Medical Virology, University of Zurich	Stefan Schmutz et al
EPI_ISL_939667	Switzerland/ZH-UZH-IMV-3ba2581a/2020	2020-04-06	Europe	Switzerland	Division of Infectious Diseases, University Hospital Zürich	Institute of Medical Virology, University of Zurich	Stefan Schmutz et al
EPI_ISL_939668	Switzerland/ZH-UZH-IMV-3ba25b9f/2020	2020-04-08	Europe	Switzerland	Division of Infectious Diseases, University Hospital Zürich	Institute of Medical Virology, University of Zurich	Stefan Schmutz et al
EPI_ISL_939669	Switzerland/ZH-UZH-IMV-3ba26002/2020	2020-04-12	Europe	Switzerland	Division of Infectious Diseases, University Hospital Zürich	Institute of Medical Virology, University of Zurich	Stefan Schmutz et al
EPI_ISL_939670	Switzerland/ZH-UZH-IMV-3ba2621b/2020	2020-04-14	Europe	Switzerland	Division of Infectious Diseases, University Hospital Zürich	Institute of Medical Virology, University of Zurich	Stefan Schmutz et al
EPI_ISL_1039810	Switzerland/ZH-UZH-IMV-3ba3c45f/2021	2021-01-14	Europe	Switzerland	Sanatorium Kilchberg	Institute of Medical Virology, University of Zurich	Verena Kufner et al
EPI_ISL_1039811	Switzerland/ZH-UZH-IMV-3ba3c470/2021	2021-01-14	Europe	Switzerland	Spital Limmattal	Institute of Medical Virology, University of Zurich	Verena Kufner et al
EPI_ISL_1039789	Switzerland/ZH-UZH-IMV-3ba3c4da/2021	2021-01-14	Europe	Switzerland	Spital Männedorf AG	Institute of Medical Virology, University of Zurich	Verena Kufner et al
EPI_ISL_1039787	Switzerland/ZH-UZH-IMV-3ba3c545/2021	2021-01-14	Europe	Switzerland	Spital Männedorf AG	Institute of Medical Virology, University of Zurich	Verena Kufner et al
EPI_ISL_1039812	Switzerland/ZH-UZH-IMV-3ba3c5a9/2021	2021-01-13	Europe	Switzerland	Spital Limmattal	Institute of Medical Virology, University of Zurich	Verena Kufner et al
EPI_ISL_1039793	Switzerland/ZH-UZH-IMV-3ba3c623/2021	2021-01-15	Europe	Switzerland	Spital Männedorf AG	Institute of Medical Virology, University of Zurich	Verena Kufner et al
EPI_ISL_1039813	Switzerland/ZH-UZH-IMV-3ba3c691/2021	2021-01-16	Europe	Switzerland	Spital Limmattal	Institute of Medical Virology, University of Zurich	Verena Kufner et al
EPI_ISL_1039814	Switzerland/ZH-UZH-IMV-3ba3c6d7/2021	2021-01-16	Europe	Switzerland	Spital Limmattal	Institute of Medical Virology, University of Zurich	Verena Kufner et al
EPI_ISL_1039797	Switzerland/ZH-UZH-IMV-3ba3c6e5/2021	2021-01-16	Europe	Switzerland	Spital Limmattal	Institute of Medical Virology, University of Zurich	Verena Kufner et al
EPI_ISL_1039815	Switzerland/ZH-UZH-IMV-3ba3c73e/2021	2021-01-17	Europe	Switzerland	Spital Limmattal	Institute of Medical Virology, University of Zurich	Verena Kufner et al
EPI_ISL_1039816	Switzerland/ZH-UZH-IMV-3ba3c747/2021	2021-01-17	Europe	Switzerland	Spital Limmattal	Institute of Medical Virology, University of Zurich	Verena Kufner et al
EPI_ISL_1039817	Switzerland/ZH-UZH-IMV-3ba3c769/2021	2021-01-17	Europe	Switzerland	Spital Männedorf AG	Institute of Medical Virology, University of Zurich	Verena Kufner et al
EPI_ISL_1039798	Switzerland/ZH-UZH-IMV-3ba3c77a/2021	2021-01-17	Europe	Switzerland	Spital Männedorf AG	Institute of Medical Virology, University of Zurich	Verena Kufner et al
EPI_ISL_1039799	Switzerland/ZH-UZH-IMV-3ba3c7ec/2021	2021-01-18	Europe	Switzerland	Spital Männedorf AG	Institute of Medical Virology, University of Zurich	Verena Kufner et al
EPI_ISL_1039818	Switzerland/ZH-UZH-IMV-3ba3c839/2021	2021-01-18	Europe	Switzerland	Spital Limmattal	Institute of Medical Virology, University of Zurich	Verena Kufner et al
EPI_ISL_1039794	Switzerland/ZH-UZH-IMV-3ba3c9ea/2021	2021-01-18	Europe	Switzerland	Spital Männedorf AG	Institute of Medical Virology, University of Zurich	Verena Kufner et al
EPI_ISL_1039800	Switzerland/ZH-UZH-IMV-3ba3caf3/2021	2021-01-19	Europe	Switzerland	Spital Männedorf AG	Institute of Medical Virology, University of Zurich	Verena Kufner et al
EPI_ISL_1039819	Switzerland/ZH-UZH-IMV-3ba3cbb8/2021	2021-01-20	Europe	Switzerland	Spital Limmattal	Institute of Medical Virology, University of Zurich	Verena Kufner et al
EPI_ISL_1039790	Switzerland/ZH-UZH-IMV-3ba3cbc2/2021	2021-01-20	Europe	Switzerland	Spital Limmattal	Institute of Medical Virology, University of Zurich	Verena Kufner et al
EPI_ISL_1039820	Switzerland/ZH-UZH-IMV-3ba3cdf6/2021	2021-01-21	Europe	Switzerland	Spital Männedorf AG	Institute of Medical Virology, University of Zurich	Verena Kufner et al
EPI_ISL_1039822	Switzerland/ZH-UZH-IMV-3ba3cf2a/2021	2021-01-22	Europe	Switzerland	Spital Limmattal	Institute of Medical Virology, University of Zurich	Verena Kufner et al
EPI_ISL_1082360	Switzerland/ZH-UZH-IMV-3ba3cf31/2021	2021-01-22	Europe	Switzerland	Spital Limmattal	Institute of Medical Virology, University of Zurich	Verena Kufner et al
EPI_ISL_1039823	Switzerland/ZH-UZH-IMV-3ba3cf91/2021	2021-01-22	Europe	Switzerland	Spital Limmattal	Institute of Medical Virology, University of Zurich	Verena Kufner et al
EPI_ISL_1039824	Switzerland/ZH-UZH-IMV-3ba3cfac/2021	2021-01-22	Europe	Switzerland	Spital Limmattal	Institute of Medical Virology, University of Zurich	Verena Kufner et al
EPI_ISL_1039825	Switzerland/ZH-UZH-IMV-3ba3cfd2/2021	2021-01-22	Europe	Switzerland	Spital Männedorf AG	Institute of Medical Virology, University of Zurich	Verena Kufner et al
EPI_ISL_1082361	Switzerland/ZH-UZH-IMV-3ba3cfda/2021	2021-01-22	Europe	Switzerland	Spital Männedorf AG	Institute of Medical Virology, University of Zurich	Verena Kufner et al
EPI_ISL_1082320	Switzerland/ZH-UZH-IMV-3ba3d05c/2021	2021-01-22	Europe	Switzerland	Spital Männedorf AG	Institute of Medical Virology, University of Zurich	Verena Kufner et al
EPI_ISL_1039795	Switzerland/ZH-UZH-IMV-3ba3d061/2021	2021-01-22	Europe	Switzerland	Spital Männedorf AG	Institute of Medical Virology, University of Zurich	Verena Kufner et al
EPI_ISL_1082364	Switzerland/ZH-UZH-IMV-3ba3d078/2021	2021-01-23	Europe	Switzerland	Spital Limmattal	Institute of Medical Virology, University of Zurich	Verena Kufner et al
EPI_ISL_1039826	Switzerland/ZH-UZH-IMV-3ba3d089/2021	2021-01-23	Europe	Switzerland	Spital Limmattal	Institute of Medical Virology, University of Zurich	Verena Kufner et al
EPI_ISL_1082321	Switzerland/ZH-UZH-IMV-3ba3d08a/2021	2021-01-23	Europe	Switzerland	Spital Limmattal	Institute of Medical Virology, University of Zurich	Verena Kufner et al
EPI_ISL_1082323	Switzerland/ZH-UZH-IMV-3ba3d08f/2021	2021-01-23	Europe	Switzerland	Spital Limmattal	Institute of Medical Virology, University of Zurich	Verena Kufner et al
EPI_ISL_1082365	Switzerland/ZH-UZH-IMV-3ba3d098/2021	2021-01-23	Europe	Switzerland	Spital Männedorf AG	Institute of Medical Virology, University of Zurich	Verena Kufner et al
EPI_ISL_1039796	Switzerland/ZH-UZH-IMV-3ba3d0d1/2021	2021-01-24	Europe	Switzerland	Spital Männedorf AG	Institute of Medical Virology, University of Zurich	Verena Kufner et al
EPI_ISL_1082322	Switzerland/ZH-UZH-IMV-3ba3d0dc/2021	2021-01-23	Europe	Switzerland	Spital Männedorf AG	Institute of Medical Virology, University of Zurich	Verena Kufner et al
EPI_ISL_1039827	Switzerland/ZH-UZH-IMV-3ba3d0de/2021	2021-01-23	Europe	Switzerland	Spital Männedorf AG	Institute of Medical Virology, University of Zurich	Verena Kufner et al
EPI_ISL_1082363	Switzerland/ZH-UZH-IMV-3ba3d113/2021	2021-01-24	Europe	Switzerland	Spital Männedorf AG	Institute of Medical Virology, University of Zurich	Verena Kufner et al
EPI_ISL_1082366	Switzerland/ZH-UZH-IMV-3ba3d11f/2021	2021-01-24	Europe	Switzerland	Spital Limmattal	Institute of Medical Virology, University of Zurich	Verena Kufner et al
EPI_ISL_1082367	Switzerland/ZH-UZH-IMV-3ba3d131/2021	2021-01-24	Europe	Switzerland	Spital Männedorf AG	Institute of Medical Virology, University of Zurich	Verena Kufner et al
EPI_ISL_1082324	Switzerland/ZH-UZH-IMV-3ba3d134/2021	2021-01-24	Europe	Switzerland	Spital Männedorf AG	Institute of Medical Virology, University of Zurich	Verena Kufner et al
EPI_ISL_1082326	Switzerland/ZH-UZH-IMV-3ba3d14c/2021	2021-01-24	Europe	Switzerland	Spital Limmattal	Institute of Medical Virology, University of Zurich	Verena Kufner et al
EPI_ISL_1082368	Switzerland/ZH-UZH-IMV-3ba3d1fe/2021	2021-01-25	Europe	Switzerland	Spital Limmattal	Institute of Medical Virology, University of Zurich	Verena Kufner et al
EPI_ISL_1082325	Switzerland/ZH-UZH-IMV-3ba3d224/2021	2021-01-25	Europe	Switzerland	Spital Limmattal	Institute of Medical Virology, University of Zurich	Verena Kufner et al
EPI_ISL_1082369	Switzerland/ZH-UZH-IMV-3ba3d26c/2021	2021-01-25	Europe	Switzerland	Spital Männedorf AG	Institute of Medical Virology, University of Zurich	Verena Kufner et al
EPI_ISL_1082335	Switzerland/ZH-UZH-IMV-3ba3d28b/2021	2021-01-28	Europe	Switzerland	Spital Männedorf AG	Institute of Medical Virology, University of Zurich	Verena Kufner et al
EPI_ISL_1082373	Switzerland/ZH-UZH-IMV-3ba3d298/2021	2021-01-25	Europe	Switzerland	Spital Limmattal	Institute of Medical Virology, University of Zurich	Verena Kufner et al
EPI_ISL_1082334	Switzerland/ZH-UZH-IMV-3ba3d2b2/2021	2021-01-25	Europe	Switzerland	Spital Limmattal	Institute of Medical Virology, University of Zurich	Verena Kufner et al
EPI_ISL_1082333	Switzerland/ZH-UZH-IMV-3ba3d312/2021	2021-01-25	Europe	Switzerland	Spital Männedorf AG	Institute of Medical Virology, University of Zurich	Verena Kufner et al
EPI_ISL_1082374	Switzerland/ZH-UZH-IMV-3ba3d315/2021	2021-01-25	Europe	Switzerland	Spital Männedorf AG	Institute of Medical Virology, University of Zurich	Verena Kufner et al
EPI_ISL_1082329	Switzerland/ZH-UZH-IMV-3ba3d323/2021	2021-01-25	Europe	Switzerland	Spital Männedorf AG	Institute of Medical Virology, University of Zurich	Verena Kufner et al
EPI_ISL_1082332	Switzerland/ZH-UZH-IMV-3ba3d33a/2021	2021-01-25	Europe	Switzerland	Spital Männedorf AG	Institute of Medical Virology, University of Zurich	Verena Kufner et al
EPI_ISL_1082375	Switzerland/ZH-UZH-IMV-3ba3d33c/2021	2021-01-25	Europe	Switzerland	Spital Männedorf AG	Institute of Medical Virology, University of Zurich	Verena Kufner et al
EPI_ISL_1082376	Switzerland/ZH-UZH-IMV-3ba3d353/2021	2021-01-25	Europe	Switzerland	Spital Männedorf AG	Institute of Medical Virology, University of Zurich	Verena Kufner et al
EPI_ISL_1082371	Switzerland/ZH-UZH-IMV-3ba3d355/2021	2021-01-25	Europe	Switzerland	Spital Männedorf AG	Institute of Medical Virology, University of Zurich	Verena Kufner et al
EPI_ISL_1082327	Switzerland/ZH-UZH-IMV-3ba3d40c/2021	2021-01-25	Europe	Switzerland	Spital Limmattal	Institute of Medical Virology, University of Zurich	Verena Kufner et al
EPI_ISL_1082328	Switzerland/ZH-UZH-IMV-3ba3d412/2021	2021-01-26	Europe	Switzerland	Spital Limmattal	Institute of Medical Virology, University of Zurich	Verena Kufner et al
EPI_ISL_1082370	Switzerland/ZH-UZH-IMV-3ba3d481/2021	2021-01-26	Europe	Switzerland	Spital Limmattal	Institute of Medical Virology, University of Zurich	Verena Kufner et al
EPI_ISL_1082372	Switzerland/ZH-UZH-IMV-3ba3d499/2021	2021-01-26	Europe	Switzerland	Spital Männedorf AG	Institute of Medical Virology, University of Zurich	Verena Kufner et al
EPI_ISL_1082377	Switzerland/ZH-UZH-IMV-3ba3d4a0/2021	2021-01-26	Europe	Switzerland	Spital Männedorf AG	Institute of Medical Virology, University of Zurich	Verena Kufner et al
EPI_ISL_1082378	Switzerland/ZH-UZH-IMV-3ba3d562/2021	2021-01-27	Europe	Switzerland	Spital Limmattal	Institute of Medical Virology, University of Zurich	Verena Kufner et al
EPI_ISL_1082337	Switzerland/ZH-UZH-IMV-3ba3d563/2021	2021-01-27	Europe	Switzerland	Spital Limmattal	Institute of Medical Virology, University of Zurich	Verena Kufner et al
EPI_ISL_1082379	Switzerland/ZH-UZH-IMV-3ba3d5d0/2021	2021-01-27	Europe	Switzerland	Spital Männedorf AG	Institute of Medical Virology, University of Zurich	Verena Kufner et al
EPI_ISL_1082336	Switzerland/ZH-UZH-IMV-3ba3d605/2021	2021-01-27	Europe	Switzerland	Spital Männedorf AG	Institute of Medical Virology, University of Zurich	Verena Kufner et al
EPI_ISL_1082339	Switzerland/ZH-UZH-IMV-3ba3d610/2021	2021-01-27	Europe	Switzerland	Spital Männedorf AG	Institute of Medical Virology, University of Zurich	Verena Kufner et al
EPI_ISL_1082340	Switzerland/ZH-UZH-IMV-3ba3d647/2021	2021-01-27	Europe	Switzerland	Spital Männedorf AG	Institute of Medical Virology, University of Zurich	Verena Kufner et al
EPI_ISL_1082341	Switzerland/ZH-UZH-IMV-3ba3d64e/2021	2021-01-27	Europe	Switzerland	Spital Männedorf AG	Institute of Medical Virology, University of Zurich	Verena Kufner et al
EPI_ISL_1082381	Switzerland/ZH-UZH-IMV-3ba3d65f/2021	2021-01-27	Europe	Switzerland	Spital Limmattal	Institute of Medical Virology, University of Zurich	Verena Kufner et al
EPI_ISL_1082344	Switzerland/ZH-UZH-IMV-3ba3d747/2021	2021-01-28	Europe	Switzerland	Spital Männedorf AG	Institute of Medical Virology, University of Zurich	Verena Kufner et al
EPI_ISL_1082345	Switzerland/ZH-UZH-IMV-3ba3d74d/2021	2021-01-28	Europe	Switzerland	Spital Männedorf AG	Institute of Medical Virology, University of Zurich	Verena Kufner et al
EPI_ISL_1082349	Switzerland/ZH-UZH-IMV-3ba3d7c7/2021	2021-01-28	Europe	Switzerland	Spital Limmattal	Institute of Medical Virology, University of Zurich	Verena Kufner et al
EPI_ISL_1082348	Switzerland/ZH-UZH-IMV-3ba3d7fd/2021	2021-01-28	Europe	Switzerland	Spital Männedorf AG	Institute of Medical Virology, University of Zurich	Verena Kufner et al
EPI_ISL_1082352	Switzerland/ZH-UZH-IMV-3ba3d916/2021	2021-01-29	Europe	Switzerland	Spital Männedorf AG	Institute of Medical Virology, University of Zurich	Verena Kufner et al
EPI_ISL_1082386	Switzerland/ZH-UZH-IMV-3ba3d917/2021	2021-01-29	Europe	Switzerland	Spital Männedorf AG	Institute of Medical Virology, University of Zurich	Verena Kufner et al
EPI_ISL_1082353	Switzerland/ZH-UZH-IMV-3ba3d91d/2021	2021-01-29	Europe	Switzerland	Spital Männedorf AG	Institute of Medical Virology, University of Zurich	Verena Kufner et al
EPI_ISL_1082384	Switzerland/ZH-UZH-IMV-3ba3d96f/2021	2021-01-29	Europe	Switzerland	Spital Limmattal	Institute of Medical Virology, University of Zurich	Verena Kufner et al
EPI_ISL_1082387	Switzerland/ZH-UZH-IMV-3ba3d985/2021	2021-01-29	Europe	Switzerland	Spital Männedorf AG	Institute of Medical Virology, University of Zurich	Verena Kufner et al
EPI_ISL_1082351	Switzerland/ZH-UZH-IMV-3ba3d9de/2021	2021-01-29	Europe	Switzerland	Spital Männedorf AG	Institute of Medical Virology, University of Zurich	Verena Kufner et al
EPI_ISL_1082354	Switzerland/ZH-UZH-IMV-3ba3da60/2021	2021-01-30	Europe	Switzerland	Spital Männedorf AG	Institute of Medical Virology, University of Zurich	Verena Kufner et al
EPI_ISL_1082356	Switzerland/ZH-UZH-IMV-3ba3dacd/2021	2021-01-31	Europe	Switzerland	Spital Limmattal	Institute of Medical Virology, University of Zurich	Verena Kufner et al
EPI_ISL_1082357	Switzerland/ZH-UZH-IMV-3ba3daf1/2021	2021-01-31	Europe	Switzerland	Spital Männedorf AG	Institute of Medical Virology, University of Zurich	Verena Kufner et al
EPI_ISL_1082358	Switzerland/ZH-UZH-IMV-3ba3db05/2021	2021-01-31	Europe	Switzerland	Spital Limmattal	Institute of Medical Virology, University of Zurich	Verena Kufner et al
EPI_ISL_1082359	Switzerland/ZH-UZH-IMV-3ba3db06/2021	2021-01-31	Europe	Switzerland	Spital Limmattal	Institute of Medical Virology, University of Zurich	Verena Kufner et al
EPI_ISL_1939227	Switzerland/ZH-UZH-IMV-3ba427cf/2021	2021-03-17	Europe	Switzerland	UniversitŠts-Kinderspital ZŸrich	Institute of Medical Virology	Verena Kufner et al
EPI_ISL_1791067	Switzerland/ZH-UZH-IMV-3ba43fa0/2021	2021-03-29	Europe	Switzerland	Limmattal Hospital	Institute of Medical Virology, University of Zurich	Verena Kufner et al
EPI_ISL_2102210	Switzerland/ZH-UZH-IMV-3ba44c9b/2021	2021-04-05	Europe	Switzerland	Spital Limmattal	Institute of Medical Virology	Verena Kufner et al
EPI_ISL_1663685	Switzerland/ZH-UZH-IMV-3ba44fa1/2021	2021-04-07	Europe	Switzerland	Stadtspital Triemli	Institute of Medical Virology	Verena Kufner et al
EPI_ISL_1663702	Switzerland/ZH-UZH-IMV-3ba450af/2021	2021-04-08	Europe	Switzerland	Spital Limmattal	Institute of Medical Virology	Verena Kufner et al
EPI_ISL_1663705	Switzerland/ZH-UZH-IMV-3ba450c8/2021	2021-04-08	Europe	Switzerland	Spital Limmattal	Institute of Medical Virology	Verena Kufner et al
EPI_ISL_1663710	Switzerland/ZH-UZH-IMV-3ba45115/2021	2021-04-05	Europe	Switzerland	Spital Limmattal	Institute of Medical Virology	Verena Kufner et al
EPI_ISL_1663706	Switzerland/ZH-UZH-IMV-3ba4512e/2021	2021-04-08	Europe	Switzerland	Spital Limmattal	Institute of Medical Virology	Verena Kufner et al
EPI_ISL_1663686	Switzerland/ZH-UZH-IMV-3ba4515b/2021	2021-04-08	Europe	Switzerland	Spital Limmattal	Institute of Medical Virology	Verena Kufner et al
EPI_ISL_1663690	Switzerland/ZH-UZH-IMV-3ba454e5/2021	2021-04-09	Europe	Switzerland	Spital Limmattal	Institute of Medical Virology	Verena Kufner et al
EPI_ISL_1663691	Switzerland/ZH-UZH-IMV-3ba454f5/2021	2021-04-09	Europe	Switzerland	Spital Limmattal	Institute of Medical Virology	Verena Kufner et al
EPI_ISL_1663692	Switzerland/ZH-UZH-IMV-3ba45708/2021	2021-04-09	Europe	Switzerland	Testzentrum Dübendorf	Institute of Medical Virology	Verena Kufner et al
EPI_ISL_1663693	Switzerland/ZH-UZH-IMV-3ba45709/2021	2021-04-09	Europe	Switzerland	Spital Limmattal	Institute of Medical Virology	Verena Kufner et al
EPI_ISL_1663694	Switzerland/ZH-UZH-IMV-3ba4570f/2021	2021-04-09	Europe	Switzerland	Spital Limmattal	Institute of Medical Virology	Verena Kufner et al
EPI_ISL_1663695	Switzerland/ZH-UZH-IMV-3ba45724/2021	2021-04-09	Europe	Switzerland	Spital Limmattal	Institute of Medical Virology	Verena Kufner et al
EPI_ISL_1663696	Switzerland/ZH-UZH-IMV-3ba45725/2021	2021-04-09	Europe	Switzerland	Spital Limmattal	Institute of Medical Virology	Verena Kufner et al
EPI_ISL_1663697	Switzerland/ZH-UZH-IMV-3ba45726/2021	2021-04-09	Europe	Switzerland	Spital Limmattal	Institute of Medical Virology	Verena Kufner et al
EPI_ISL_1663698	Switzerland/ZH-UZH-IMV-3ba45764/2021	2021-04-09	Europe	Switzerland	Spital Limmattal	Institute of Medical Virology	Verena Kufner et al
EPI_ISL_1663711	Switzerland/ZH-UZH-IMV-3ba4578c/2021	2021-04-10	Europe	Switzerland	Spital Männedorf AG	Institute of Medical Virology	Verena Kufner et al
EPI_ISL_1663712	Switzerland/ZH-UZH-IMV-3ba45795/2021	2021-04-10	Europe	Switzerland	Spital Limmattal	Institute of Medical Virology	Verena Kufner et al
EPI_ISL_1663713	Switzerland/ZH-UZH-IMV-3ba45796/2021	2021-04-10	Europe	Switzerland	Spital Limmattal	Institute of Medical Virology	Verena Kufner et al
EPI_ISL_1663714	Switzerland/ZH-UZH-IMV-3ba4579c/2021	2021-04-10	Europe	Switzerland	Spital Limmattal	Institute of Medical Virology	Verena Kufner et al
EPI_ISL_1663718	Switzerland/ZH-UZH-IMV-3ba457be/2021	2021-04-10	Europe	Switzerland	Spital Limmattal	Institute of Medical Virology	Verena Kufner et al
EPI_ISL_1663719	Switzerland/ZH-UZH-IMV-3ba457c0/2021	2021-04-10	Europe	Switzerland	Spital Limmattal	Institute of Medical Virology	Verena Kufner et al
EPI_ISL_1663721	Switzerland/ZH-UZH-IMV-3ba457c3/2021	2021-04-10	Europe	Switzerland	Spital Limmattal	Institute of Medical Virology	Verena Kufner et al
EPI_ISL_1663722	Switzerland/ZH-UZH-IMV-3ba457c5/2021	2021-04-10	Europe	Switzerland	Spital Limmattal	Institute of Medical Virology	Verena Kufner et al
EPI_ISL_1663723	Switzerland/ZH-UZH-IMV-3ba457cc/2021	2021-04-10	Europe	Switzerland	Spital Limmattal	Institute of Medical Virology	Verena Kufner et al
EPI_ISL_1701356	Switzerland/ZH-UZH-IMV-3ba457d0/2021	2021-04-10	Europe	Switzerland	Spital Limmattal	Institute of Medical Virology	Verena Kufner et al
EPI_ISL_1701358	Switzerland/ZH-UZH-IMV-3ba457de/2021	2021-04-10	Europe	Switzerland	Spital MŠnnedorf AG	Institute of Medical Virology	Verena Kufner et al
EPI_ISL_1701359	Switzerland/ZH-UZH-IMV-3ba457e6/2021	2021-04-10	Europe	Switzerland	Spital MŠnnedorf AG	Institute of Medical Virology	Verena Kufner et al
EPI_ISL_1701360	Switzerland/ZH-UZH-IMV-3ba457ec/2021	2021-04-10	Europe	Switzerland	Spital MŠnnedorf AG	Institute of Medical Virology	Verena Kufner et al
EPI_ISL_1701364	Switzerland/ZH-UZH-IMV-3ba45815/2021	2021-04-10	Europe	Switzerland	Spital MŠnnedorf AG	Institute of Medical Virology	Verena Kufner et al
EPI_ISL_2102211	Switzerland/ZH-UZH-IMV-3ba4581e/2021	2021-04-10	Europe	Switzerland	UniversitätsSpital Zürich	Institute of Medical Virology	Verena Kufner et al
EPI_ISL_1701374	Switzerland/ZH-UZH-IMV-3ba4586b/2021	2021-04-11	Europe	Switzerland	Spital MŠnnedorf AG	Institute of Medical Virology	Verena Kufner et al
EPI_ISL_1701371	Switzerland/ZH-UZH-IMV-3ba4586d/2021	2021-04-11	Europe	Switzerland	Spital MŠnnedorf AG	Institute of Medical Virology	Verena Kufner et al
EPI_ISL_1701369	Switzerland/ZH-UZH-IMV-3ba458d1/2021	2021-04-12	Europe	Switzerland	Spital Limmattal	Institute of Medical Virology	Verena Kufner et al
EPI_ISL_1701368	Switzerland/ZH-UZH-IMV-3ba458d3/2021	2021-04-12	Europe	Switzerland	Spital Limmattal	Institute of Medical Virology	Verena Kufner et al
EPI_ISL_1701370	Switzerland/ZH-UZH-IMV-3ba458e2/2021	2021-04-12	Europe	Switzerland	Spital Limmattal	Institute of Medical Virology	Verena Kufner et al
EPI_ISL_1701375	Switzerland/ZH-UZH-IMV-3ba458ea/2021	2021-04-12	Europe	Switzerland	Spital Limmattal	Institute of Medical Virology	Verena Kufner et al
EPI_ISL_1701372	Switzerland/ZH-UZH-IMV-3ba458ec/2021	2021-04-12	Europe	Switzerland	Spital Limmattal	Institute of Medical Virology	Verena Kufner et al
EPI_ISL_1701367	Switzerland/ZH-UZH-IMV-3ba458f5/2021	2021-04-12	Europe	Switzerland	Spital Limmattal	Institute of Medical Virology	Verena Kufner et al
EPI_ISL_1701373	Switzerland/ZH-UZH-IMV-3ba458f8/2021	2021-04-12	Europe	Switzerland	Spital Limmattal	Institute of Medical Virology	Verena Kufner et al
EPI_ISL_1701354	Switzerland/ZH-UZH-IMV-3ba45922/2021	2021-04-08	Europe	Switzerland	Stadtspital Triemli	Institute of Medical Virology	Verena Kufner et al
EPI_ISL_1701377	Switzerland/ZH-UZH-IMV-3ba4593b/2021	2021-04-12	Europe	Switzerland	Spital MŠnnedorf AG	Institute of Medical Virology	Verena Kufner et al
EPI_ISL_1701376	Switzerland/ZH-UZH-IMV-3ba4593d/2021	2021-04-12	Europe	Switzerland	Spital MŠnnedorf AG	Institute of Medical Virology	Verena Kufner et al
EPI_ISL_1701379	Switzerland/ZH-UZH-IMV-3ba45944/2021	2021-04-12	Europe	Switzerland	Spital MŠnnedorf AG	Institute of Medical Virology	Verena Kufner et al
EPI_ISL_1701378	Switzerland/ZH-UZH-IMV-3ba45946/2021	2021-04-12	Europe	Switzerland	Spital MŠnnedorf AG	Institute of Medical Virology	Verena Kufner et al
EPI_ISL_1701382	Switzerland/ZH-UZH-IMV-3ba4596c/2021	2021-04-12	Europe	Switzerland	Spital Limmattal	Institute of Medical Virology	Verena Kufner et al
EPI_ISL_1921782	Switzerland/ZH-UZH-IMV-3ba45976/2021	2021-04-12	Europe	Switzerland	Spital MŠnnedorf AG	Institute of Medical Virology	Daniel Ehrsam et al
EPI_ISL_1701385	Switzerland/ZH-UZH-IMV-3ba4597b/2021	2021-04-12	Europe	Switzerland	Spital MŠnnedorf AG	Institute of Medical Virology	Verena Kufner et al
EPI_ISL_1921794	Switzerland/ZH-UZH-IMV-3ba45985/2021	2021-04-12	Europe	Switzerland	Spital Limmattal	Institute of Medical Virology	Daniel Ehrsam et al
EPI_ISL_1921806	Switzerland/ZH-UZH-IMV-3ba45989/2021	2021-04-12	Europe	Switzerland	Spital Limmattal	Institute of Medical Virology	Daniel Ehrsam et al
EPI_ISL_1921816	Switzerland/ZH-UZH-IMV-3ba4598b/2021	2021-04-12	Europe	Switzerland	Spital Limmattal	Institute of Medical Virology	Daniel Ehrsam et al
EPI_ISL_1921836	Switzerland/ZH-UZH-IMV-3ba45990/2021	2021-04-12	Europe	Switzerland	Spital MŠnnedorf AG	Institute of Medical Virology	Daniel Ehrsam et al
EPI_ISL_1921807	Switzerland/ZH-UZH-IMV-3ba459df/2021	2021-04-12	Europe	Switzerland	Spital MŠnnedorf AG	Institute of Medical Virology	Daniel Ehrsam et al
EPI_ISL_1921795	Switzerland/ZH-UZH-IMV-3ba459e8/2021	2021-04-12	Europe	Switzerland	Spital MŠnnedorf AG	Institute of Medical Virology	Daniel Ehrsam et al
EPI_ISL_1921772	Switzerland/ZH-UZH-IMV-3ba45b35/2021	2021-04-13	Europe	Switzerland	Spital Limmattal	Institute of Medical Virology	Daniel Ehrsam et al
EPI_ISL_1921846	Switzerland/ZH-UZH-IMV-3ba45b41/2021	2021-04-13	Europe	Switzerland	Spital Limmattal	Institute of Medical Virology	Daniel Ehrsam et al
EPI_ISL_1921784	Switzerland/ZH-UZH-IMV-3ba45b56/2021	2021-04-13	Europe	Switzerland	Spital Limmattal	Institute of Medical Virology	Daniel Ehrsam et al
EPI_ISL_1921796	Switzerland/ZH-UZH-IMV-3ba45b65/2021	2021-04-13	Europe	Switzerland	Spital Limmattal	Institute of Medical Virology	Daniel Ehrsam et al
EPI_ISL_1921785	Switzerland/ZH-UZH-IMV-3ba45b6c/2021	2021-04-13	Europe	Switzerland	Spital Limmattal	Institute of Medical Virology	Daniel Ehrsam et al
EPI_ISL_1921828	Switzerland/ZH-UZH-IMV-3ba45bdf/2021	2021-04-13	Europe	Switzerland	Spital MŠnnedorf AG	Institute of Medical Virology	Daniel Ehrsam et al
EPI_ISL_1921817	Switzerland/ZH-UZH-IMV-3ba45be5/2021	2021-04-13	Europe	Switzerland	Spital Limmattal	Institute of Medical Virology	Daniel Ehrsam et al
EPI_ISL_1921838	Switzerland/ZH-UZH-IMV-3ba45be7/2021	2021-04-13	Europe	Switzerland	Spital MŠnnedorf AG	Institute of Medical Virology	Daniel Ehrsam et al
EPI_ISL_1921773	Switzerland/ZH-UZH-IMV-3ba45be9/2021	2021-04-13	Europe	Switzerland	Spital Limmattal	Institute of Medical Virology	Daniel Ehrsam et al
EPI_ISL_1701353	Switzerland/ZH-UZH-IMV-3ba45d4f/2021	2021-04-13	Europe	Switzerland	Laborgemeinschaft 1	Institute of Medical Virology	Verena Kufner et al
EPI_ISL_1921786	Switzerland/ZH-UZH-IMV-3ba45e0c/2021	2021-04-14	Europe	Switzerland	Spital Limmattal	Institute of Medical Virology	Daniel Ehrsam et al
EPI_ISL_1921848	Switzerland/ZH-UZH-IMV-3ba45e13/2021	2021-04-14	Europe	Switzerland	Spital Limmattal	Institute of Medical Virology	Daniel Ehrsam et al
EPI_ISL_1921829	Switzerland/ZH-UZH-IMV-3ba45e45/2021	2021-04-14	Europe	Switzerland	Spital MŠnnedorf AG	Institute of Medical Virology	Daniel Ehrsam et al
EPI_ISL_1921849	Switzerland/ZH-UZH-IMV-3ba45e4e/2021	2021-04-14	Europe	Switzerland	Spital MŠnnedorf AG	Institute of Medical Virology	Daniel Ehrsam et al
EPI_ISL_1921775	Switzerland/ZH-UZH-IMV-3ba45e56/2021	2021-04-14	Europe	Switzerland	Spital MŠnnedorf AG	Institute of Medical Virology	Daniel Ehrsam et al
EPI_ISL_1921787	Switzerland/ZH-UZH-IMV-3ba45e87/2021	2021-04-14	Europe	Switzerland	Spital Limmattal	Institute of Medical Virology	Daniel Ehrsam et al
EPI_ISL_1921799	Switzerland/ZH-UZH-IMV-3ba45e8f/2021	2021-04-14	Europe	Switzerland	Spital Limmattal	Institute of Medical Virology	Daniel Ehrsam et al
EPI_ISL_1921810	Switzerland/ZH-UZH-IMV-3ba45e90/2021	2021-04-14	Europe	Switzerland	Spital Limmattal	Institute of Medical Virology	Daniel Ehrsam et al
EPI_ISL_1921819	Switzerland/ZH-UZH-IMV-3ba45e93/2021	2021-04-14	Europe	Switzerland	Spital Limmattal	Institute of Medical Virology	Daniel Ehrsam et al
EPI_ISL_1921830	Switzerland/ZH-UZH-IMV-3ba45e98/2021	2021-04-14	Europe	Switzerland	Spital MŠnnedorf AG	Institute of Medical Virology	Daniel Ehrsam et al
EPI_ISL_1921840	Switzerland/ZH-UZH-IMV-3ba45ec1/2021	2021-04-14	Europe	Switzerland	Spital MŠnnedorf AG	Institute of Medical Virology	Daniel Ehrsam et al
EPI_ISL_1921850	Switzerland/ZH-UZH-IMV-3ba45eca/2021	2021-04-14	Europe	Switzerland	Spital Limmattal	Institute of Medical Virology	Daniel Ehrsam et al
EPI_ISL_1921776	Switzerland/ZH-UZH-IMV-3ba45ecd/2021	2021-04-14	Europe	Switzerland	Spital MŠnnedorf AG	Institute of Medical Virology	Daniel Ehrsam et al
EPI_ISL_1921788	Switzerland/ZH-UZH-IMV-3ba45ed1/2021	2021-04-14	Europe	Switzerland	Spital MŠnnedorf AG	Institute of Medical Virology	Daniel Ehrsam et al
EPI_ISL_1911619	Switzerland/ZH-UZH-IMV-3ba45ef4/2021	2021-04-14	Europe	Switzerland	Kantonsspital Winterthur	Institute of Medical Virology	Verena Kufner et al
EPI_ISL_1921800	Switzerland/ZH-UZH-IMV-3ba45f27/2021	2021-04-15	Europe	Switzerland	Verein Lunge ZŸrich	Institute of Medical Virology	Daniel Ehrsam et al
EPI_ISL_1921841	Switzerland/ZH-UZH-IMV-3ba461e1/2021	2021-04-15	Europe	Switzerland	JDMT Medical Services AG	Institute of Medical Virology	Daniel Ehrsam et al
EPI_ISL_1921851	Switzerland/ZH-UZH-IMV-3ba4624e/2021	2021-04-15	Europe	Switzerland	JDMT Medical Services AG	Institute of Medical Virology	Daniel Ehrsam et al
EPI_ISL_1921777	Switzerland/ZH-UZH-IMV-3ba4633c/2021	2021-04-15	Europe	Switzerland	Spital Limmattal	Institute of Medical Virology	Daniel Ehrsam et al
EPI_ISL_1921844	Switzerland/ZH-UZH-IMV-3ba46454/2021	2021-04-16	Europe	Switzerland	Verein Lunge ZŸrich	Institute of Medical Virology	Daniel Ehrsam et al
EPI_ISL_1911620	Switzerland/ZH-UZH-IMV-3ba46545/2021	2021-04-15	Europe	Switzerland	Kinderspital ZŸrich	Institute of Medical Virology	Verena Kufner et al
EPI_ISL_1921812	Switzerland/ZH-UZH-IMV-3ba465fb/2021	2021-04-16	Europe	Switzerland	Spital MŠnnedorf AG	Institute of Medical Virology	Daniel Ehrsam et al
EPI_ISL_1921854	Switzerland/ZH-UZH-IMV-3ba46651/2021	2021-04-16	Europe	Switzerland	Testzentrum DŸbendorf	Institute of Medical Virology	Daniel Ehrsam et al
EPI_ISL_1921821	Switzerland/ZH-UZH-IMV-3ba4666b/2021	2021-04-16	Europe	Switzerland	Spital Limmattal	Institute of Medical Virology	Daniel Ehrsam et al
EPI_ISL_1921842	Switzerland/ZH-UZH-IMV-3ba4666d/2021	2021-04-16	Europe	Switzerland	Spital Limmattal	Institute of Medical Virology	Daniel Ehrsam et al
EPI_ISL_1921852	Switzerland/ZH-UZH-IMV-3ba46676/2021	2021-04-16	Europe	Switzerland	Spital Limmattal	Institute of Medical Virology	Daniel Ehrsam et al
EPI_ISL_1921802	Switzerland/ZH-UZH-IMV-3ba4667d/2021	2021-04-16	Europe	Switzerland	Spital Limmattal	Institute of Medical Virology	Daniel Ehrsam et al
EPI_ISL_1921813	Switzerland/ZH-UZH-IMV-3ba466ef/2021	2021-04-16	Europe	Switzerland	Spital MŠnnedorf AG	Institute of Medical Virology	Daniel Ehrsam et al
EPI_ISL_1921853	Switzerland/ZH-UZH-IMV-3ba4670d/2021	2021-04-16	Europe	Switzerland	Spital Limmattal	Institute of Medical Virology	Daniel Ehrsam et al
EPI_ISL_1921823	Switzerland/ZH-UZH-IMV-3ba4672b/2021	2021-04-16	Europe	Switzerland	Laborgemeinschaft 1	Institute of Medical Virology	Daniel Ehrsam et al
EPI_ISL_1921803	Switzerland/ZH-UZH-IMV-3ba4672e/2021	2021-04-16	Europe	Switzerland	Laborgemeinschaft 1	Institute of Medical Virology	Daniel Ehrsam et al
EPI_ISL_1921780	Switzerland/ZH-UZH-IMV-3ba4674b/2021	2021-04-17	Europe	Switzerland	Spital Limmattal	Institute of Medical Virology	Daniel Ehrsam et al
EPI_ISL_1921814	Switzerland/ZH-UZH-IMV-3ba4676d/2021	2021-04-17	Europe	Switzerland	Spital Limmattal	Institute of Medical Virology	Daniel Ehrsam et al
EPI_ISL_1921804	Switzerland/ZH-UZH-IMV-3ba4676e/2021	2021-04-17	Europe	Switzerland	Spital Limmattal	Institute of Medical Virology	Daniel Ehrsam et al
EPI_ISL_1921845	Switzerland/ZH-UZH-IMV-3ba4676f/2021	2021-04-17	Europe	Switzerland	Spital Limmattal	Institute of Medical Virology	Daniel Ehrsam et al
EPI_ISL_1921792	Switzerland/ZH-UZH-IMV-3ba46770/2021	2021-04-17	Europe	Switzerland	Spital Limmattal	Institute of Medical Virology	Daniel Ehrsam et al
EPI_ISL_1921793	Switzerland/ZH-UZH-IMV-3ba46775/2021	2021-04-17	Europe	Switzerland	Spital Limmattal	Institute of Medical Virology	Daniel Ehrsam et al
EPI_ISL_1921781	Switzerland/ZH-UZH-IMV-3ba46776/2021	2021-04-17	Europe	Switzerland	Spital Limmattal	Institute of Medical Virology	Daniel Ehrsam et al
EPI_ISL_1911642	Switzerland/ZH-UZH-IMV-3ba46788/2021	2021-04-17	Europe	Switzerland	Spital Limmattal	Institute of Medical Virology	Verena Kufner et al
EPI_ISL_1911641	Switzerland/ZH-UZH-IMV-3ba46789/2021	2021-04-17	Europe	Switzerland	Spital Limmattal	Institute of Medical Virology	Verena Kufner et al
EPI_ISL_1911645	Switzerland/ZH-UZH-IMV-3ba46795/2021	2021-04-17	Europe	Switzerland	Spital Limmattal	Institute of Medical Virology	Verena Kufner et al
EPI_ISL_1911644	Switzerland/ZH-UZH-IMV-3ba46796/2021	2021-04-17	Europe	Switzerland	Spital Limmattal	Institute of Medical Virology	Verena Kufner et al
EPI_ISL_1911643	Switzerland/ZH-UZH-IMV-3ba46798/2021	2021-04-17	Europe	Switzerland	Spital Limmattal	Institute of Medical Virology	Verena Kufner et al
EPI_ISL_1911636	Switzerland/ZH-UZH-IMV-3ba467ac/2021	2021-04-17	Europe	Switzerland	Spital MŠnnedorf AG	Institute of Medical Virology	Verena Kufner et al
EPI_ISL_1911650	Switzerland/ZH-UZH-IMV-3ba467ae/2021	2021-04-17	Europe	Switzerland	Spital MŠnnedorf AG	Institute of Medical Virology	Verena Kufner et al
EPI_ISL_1911637	Switzerland/ZH-UZH-IMV-3ba467b2/2021	2021-04-17	Europe	Switzerland	Spital MŠnnedorf AG	Institute of Medical Virology	Verena Kufner et al
EPI_ISL_1911651	Switzerland/ZH-UZH-IMV-3ba467b6/2021	2021-04-17	Europe	Switzerland	Spital MŠnnedorf AG	Institute of Medical Virology	Verena Kufner et al
EPI_ISL_1911638	Switzerland/ZH-UZH-IMV-3ba467b7/2021	2021-04-17	Europe	Switzerland	Spital MŠnnedorf AG	Institute of Medical Virology	Verena Kufner et al
EPI_ISL_1911635	Switzerland/ZH-UZH-IMV-3ba467b8/2021	2021-04-17	Europe	Switzerland	Spital MŠnnedorf AG	Institute of Medical Virology	Verena Kufner et al
EPI_ISL_1911647	Switzerland/ZH-UZH-IMV-3ba467ba/2021	2021-04-17	Europe	Switzerland	Spital MŠnnedorf AG	Institute of Medical Virology	Verena Kufner et al
EPI_ISL_1911649	Switzerland/ZH-UZH-IMV-3ba467bb/2021	2021-04-17	Europe	Switzerland	Spital MŠnnedorf AG	Institute of Medical Virology	Verena Kufner et al
EPI_ISL_1911648	Switzerland/ZH-UZH-IMV-3ba467bc/2021	2021-04-17	Europe	Switzerland	Spital MŠnnedorf AG	Institute of Medical Virology	Verena Kufner et al
EPI_ISL_1911646	Switzerland/ZH-UZH-IMV-3ba467bf/2021	2021-04-17	Europe	Switzerland	Spital MŠnnedorf AG	Institute of Medical Virology	Verena Kufner et al
EPI_ISL_1911654	Switzerland/ZH-UZH-IMV-3ba467df/2021	2021-04-17	Europe	Switzerland	Spital MŠnnedorf AG	Institute of Medical Virology	Verena Kufner et al
EPI_ISL_2102263	Switzerland/ZH-UZH-IMV-3ba467ed/2021	2021-04-18	Europe	Switzerland	Laborgemeinschaft 1	Institute of Medical Virology	Daniel Ehrsam et al
EPI_ISL_2102272	Switzerland/ZH-UZH-IMV-3ba467fa/2021	2021-04-18	Europe	Switzerland	Spital MŠnnedorf AG	Institute of Medical Virology	Daniel Ehrsam et al
EPI_ISL_2102214	Switzerland/ZH-UZH-IMV-3ba46804/2021	2021-04-18	Europe	Switzerland	Spital MŠnnedorf AG	Institute of Medical Virology	Daniel Ehrsam et al
EPI_ISL_2102224	Switzerland/ZH-UZH-IMV-3ba46809/2021	2021-04-18	Europe	Switzerland	Spital Limmattal	Institute of Medical Virology	Daniel Ehrsam et al
EPI_ISL_2102234	Switzerland/ZH-UZH-IMV-3ba46820/2021	2021-04-18	Europe	Switzerland	Spital MŠnnedorf AG	Institute of Medical Virology	Daniel Ehrsam et al
EPI_ISL_2102245	Switzerland/ZH-UZH-IMV-3ba4682e/2021	2021-04-18	Europe	Switzerland	Spital Limmattal	Institute of Medical Virology	Daniel Ehrsam et al
EPI_ISL_2102256	Switzerland/ZH-UZH-IMV-3ba46ab2/2021	2021-04-19	Europe	Switzerland	Spital Limmattal	Institute of Medical Virology	Daniel Ehrsam et al
EPI_ISL_2102235	Switzerland/ZH-UZH-IMV-3ba46ab4/2021	2021-04-19	Europe	Switzerland	Spital Limmattal	Institute of Medical Virology	Daniel Ehrsam et al
EPI_ISL_2102225	Switzerland/ZH-UZH-IMV-3ba46ab8/2021	2021-04-19	Europe	Switzerland	Spital Limmattal	Institute of Medical Virology	Daniel Ehrsam et al
EPI_ISL_2102215	Switzerland/ZH-UZH-IMV-3ba46ac2/2021	2021-04-19	Europe	Switzerland	Spital Limmattal	Institute of Medical Virology	Daniel Ehrsam et al
EPI_ISL_2102273	Switzerland/ZH-UZH-IMV-3ba46ac5/2021	2021-04-19	Europe	Switzerland	Spital Limmattal	Institute of Medical Virology	Daniel Ehrsam et al
EPI_ISL_1911623	Switzerland/ZH-UZH-IMV-3ba46b4d/2021	2021-04-17	Europe	Switzerland	Zentrallabor ZŸrich	Institute of Medical Virology	Verena Kufner et al
EPI_ISL_2102236	Switzerland/ZH-UZH-IMV-3ba46b60/2021	2021-04-19	Europe	Switzerland	Spital Limmattal	Institute of Medical Virology	Daniel Ehrsam et al
EPI_ISL_2102216	Switzerland/ZH-UZH-IMV-3ba46b62/2021	2021-04-19	Europe	Switzerland	Spital Limmattal	Institute of Medical Virology	Daniel Ehrsam et al
EPI_ISL_2102246	Switzerland/ZH-UZH-IMV-3ba46b68/2021	2021-04-19	Europe	Switzerland	Spital Limmattal	Institute of Medical Virology	Daniel Ehrsam et al
EPI_ISL_2102265	Switzerland/ZH-UZH-IMV-3ba46b72/2021	2021-04-19	Europe	Switzerland	Spital Limmattal	Institute of Medical Virology	Daniel Ehrsam et al
EPI_ISL_2102247	Switzerland/ZH-UZH-IMV-3ba46b76/2021	2021-04-19	Europe	Switzerland	Spital Limmattal	Institute of Medical Virology	Daniel Ehrsam et al
EPI_ISL_2102226	Switzerland/ZH-UZH-IMV-3ba46b7a/2021	2021-04-19	Europe	Switzerland	Spital Limmattal	Institute of Medical Virology	Daniel Ehrsam et al
EPI_ISL_2102274	Switzerland/ZH-UZH-IMV-3ba46b7f/2021	2021-04-19	Europe	Switzerland	Spital Limmattal	Institute of Medical Virology	Daniel Ehrsam et al
EPI_ISL_2102257	Switzerland/ZH-UZH-IMV-3ba46b83/2021	2021-04-19	Europe	Switzerland	Spital Limmattal	Institute of Medical Virology	Daniel Ehrsam et al
EPI_ISL_2102212	Switzerland/ZH-UZH-IMV-3ba46b93/2021	2021-04-19	Europe	Switzerland	UniversitätsSpital Zürich	Institute of Medical Virology	Verena Kufner et al
EPI_ISL_1911626	Switzerland/ZH-UZH-IMV-3ba46b9b/2021	2021-04-13	Europe	Switzerland	Unilabs	Institute of Medical Virology	Verena Kufner et al
EPI_ISL_1911627	Switzerland/ZH-UZH-IMV-3ba46b9d/2021	2021-04-13	Europe	Switzerland	Unilabs	Institute of Medical Virology	Verena Kufner et al
EPI_ISL_2102284	Switzerland/ZH-UZH-IMV-3ba46be9/2021	2021-04-19	Europe	Switzerland	Spital Limmattal	Institute of Medical Virology	Daniel Ehrsam et al
EPI_ISL_2102237	Switzerland/ZH-UZH-IMV-3ba46bfa/2021	2021-04-19	Europe	Switzerland	Spital MŠnnedorf AG	Institute of Medical Virology	Daniel Ehrsam et al
EPI_ISL_2102248	Switzerland/ZH-UZH-IMV-3ba46bfd/2021	2021-04-19	Europe	Switzerland	Spital MŠnnedorf AG	Institute of Medical Virology	Daniel Ehrsam et al
EPI_ISL_2102266	Switzerland/ZH-UZH-IMV-3ba46c01/2021	2021-04-19	Europe	Switzerland	Spital MŠnnedorf AG	Institute of Medical Virology	Daniel Ehrsam et al
EPI_ISL_2102276	Switzerland/ZH-UZH-IMV-3ba46c04/2021	2021-04-19	Europe	Switzerland	Spital MŠnnedorf AG	Institute of Medical Virology	Daniel Ehrsam et al
EPI_ISL_2102286	Switzerland/ZH-UZH-IMV-3ba46cd9/2021	2021-04-20	Europe	Switzerland	JDMT Medical Services AG	Institute of Medical Virology	Daniel Ehrsam et al
EPI_ISL_2102219	Switzerland/ZH-UZH-IMV-3ba46ecc/2021	2021-04-20	Europe	Switzerland	Testzentrum DŸbendorf	Institute of Medical Virology	Daniel Ehrsam et al
EPI_ISL_2007071	Switzerland/ZH-UZH-IMV-3ba47124/2021	2021-04-20	Europe	Switzerland	Spital Limmattal	Institute of Medical Virology	Daniel Ehrsam et al
EPI_ISL_2007020	Switzerland/ZH-UZH-IMV-3ba47126/2021	2021-04-20	Europe	Switzerland	Spital Limmattal	Institute of Medical Virology	Daniel Ehrsam et al
EPI_ISL_2007051	Switzerland/ZH-UZH-IMV-3ba4712e/2021	2021-04-20	Europe	Switzerland	Spital Limmattal	Institute of Medical Virology	Daniel Ehrsam et al
EPI_ISL_2007061	Switzerland/ZH-UZH-IMV-3ba47136/2021	2021-04-20	Europe	Switzerland	Spital Limmattal	Institute of Medical Virology	Daniel Ehrsam et al
EPI_ISL_2007072	Switzerland/ZH-UZH-IMV-3ba4713a/2021	2021-04-20	Europe	Switzerland	Spital Limmattal	Institute of Medical Virology	Daniel Ehrsam et al
EPI_ISL_2007060	Switzerland/ZH-UZH-IMV-3ba47141/2021	2021-04-20	Europe	Switzerland	Spital Limmattal	Institute of Medical Virology	Daniel Ehrsam et al
EPI_ISL_2007040	Switzerland/ZH-UZH-IMV-3ba47145/2021	2021-04-20	Europe	Switzerland	Spital Limmattal	Institute of Medical Virology	Daniel Ehrsam et al
EPI_ISL_2007050	Switzerland/ZH-UZH-IMV-3ba4714a/2021	2021-04-20	Europe	Switzerland	Spital Limmattal	Institute of Medical Virology	Daniel Ehrsam et al
EPI_ISL_2007041	Switzerland/ZH-UZH-IMV-3ba4714e/2021	2021-04-20	Europe	Switzerland	Spital Limmattal	Institute of Medical Virology	Daniel Ehrsam et al
EPI_ISL_1911629	Switzerland/ZH-UZH-IMV-3ba47156/2021	2021-04-20	Europe	Switzerland	Medica	Institute of Medical Virology	Verena Kufner et al
EPI_ISL_1911630	Switzerland/ZH-UZH-IMV-3ba4715a/2021	2021-04-20	Europe	Switzerland	Medica	Institute of Medical Virology	Verena Kufner et al
EPI_ISL_2102238	Switzerland/ZH-UZH-IMV-3ba471c5/2021	2021-04-20	Europe	Switzerland	Stadtspital Waid	Institute of Medical Virology	Daniel Ehrsam et al
EPI_ISL_2102267	Switzerland/ZH-UZH-IMV-3ba471f3/2021	2021-04-20	Europe	Switzerland	Spital Limmattal	Institute of Medical Virology	Daniel Ehrsam et al
EPI_ISL_2102228	Switzerland/ZH-UZH-IMV-3ba47201/2021	2021-04-20	Europe	Switzerland	Spital MŠnnedorf AG	Institute of Medical Virology	Daniel Ehrsam et al
EPI_ISL_2102218	Switzerland/ZH-UZH-IMV-3ba47202/2021	2021-04-20	Europe	Switzerland	Spital MŠnnedorf AG	Institute of Medical Virology	Daniel Ehrsam et al
EPI_ISL_2102285	Switzerland/ZH-UZH-IMV-3ba47207/2021	2021-04-20	Europe	Switzerland	Spital MŠnnedorf AG	Institute of Medical Virology	Daniel Ehrsam et al
EPI_ISL_2102249	Switzerland/ZH-UZH-IMV-3ba4720d/2021	2021-04-20	Europe	Switzerland	Spital MŠnnedorf AG	Institute of Medical Virology	Daniel Ehrsam et al
EPI_ISL_2102231	Switzerland/ZH-UZH-IMV-3ba472c9/2021	2021-04-21	Europe	Switzerland	Spital Limmattal	Institute of Medical Virology	Daniel Ehrsam et al
EPI_ISL_2007032	Switzerland/ZH-UZH-IMV-3ba472d5/2021	2021-04-20	Europe	Switzerland	UniversitŠtsSpital ZŸrich	Institute of Medical Virology	Daniel Ehrsam et al
EPI_ISL_2102251	Switzerland/ZH-UZH-IMV-3ba472db/2021	2021-04-21	Europe	Switzerland	Spital Limmattal	Institute of Medical Virology	Daniel Ehrsam et al
EPI_ISL_2102221	Switzerland/ZH-UZH-IMV-3ba472eb/2021	2021-04-21	Europe	Switzerland	Spital Limmattal	Institute of Medical Virology	Daniel Ehrsam et al
EPI_ISL_2007042	Switzerland/ZH-UZH-IMV-3ba4730e/2021	2021-04-21	Europe	Switzerland	Spital Limmattal	Institute of Medical Virology	Daniel Ehrsam et al
EPI_ISL_2007021	Switzerland/ZH-UZH-IMV-3ba4731a/2021	2021-04-14	Europe	Switzerland	Stadtspital Triemli	Institute of Medical Virology	Daniel Ehrsam et al
EPI_ISL_2102277	Switzerland/ZH-UZH-IMV-3ba47357/2021	2021-04-21	Europe	Switzerland	Spital MŠnnedorf AG	Institute of Medical Virology	Daniel Ehrsam et al
EPI_ISL_2102222	Switzerland/ZH-UZH-IMV-3ba47365/2021	2021-04-21	Europe	Switzerland	Spital MŠnnedorf AG	Institute of Medical Virology	Daniel Ehrsam et al
EPI_ISL_2102268	Switzerland/ZH-UZH-IMV-3ba47369/2021	2021-04-21	Europe	Switzerland	Spital MŠnnedorf AG	Institute of Medical Virology	Daniel Ehrsam et al
EPI_ISL_2102230	Switzerland/ZH-UZH-IMV-3ba47385/2021	2021-04-21	Europe	Switzerland	Spital Limmattal	Institute of Medical Virology	Daniel Ehrsam et al
EPI_ISL_2102269	Switzerland/ZH-UZH-IMV-3ba4738a/2021	2021-04-21	Europe	Switzerland	Spital Limmattal	Institute of Medical Virology	Daniel Ehrsam et al
EPI_ISL_2102287	Switzerland/ZH-UZH-IMV-3ba4738d/2021	2021-04-21	Europe	Switzerland	Spital Limmattal	Institute of Medical Virology	Daniel Ehrsam et al
EPI_ISL_2102259	Switzerland/ZH-UZH-IMV-3ba473a2/2021	2021-04-21	Europe	Switzerland	Spital Limmattal	Institute of Medical Virology	Daniel Ehrsam et al
EPI_ISL_2102220	Switzerland/ZH-UZH-IMV-3ba473be/2021	2021-04-21	Europe	Switzerland	Spital MŠnnedorf AG	Institute of Medical Virology	Daniel Ehrsam et al
EPI_ISL_2102232	Switzerland/ZH-UZH-IMV-3ba473ef/2021	2021-04-21	Europe	Switzerland	Spital Limmattal	Institute of Medical Virology	Daniel Ehrsam et al
EPI_ISL_2007062	Switzerland/ZH-UZH-IMV-3ba475f9/2021	2021-04-21	Europe	Switzerland	Laborgemeinschaft 1	Institute of Medical Virology	Daniel Ehrsam et al
EPI_ISL_2007080	Switzerland/ZH-UZH-IMV-3ba475fa/2021	2021-04-21	Europe	Switzerland	Laborgemeinschaft 1	Institute of Medical Virology	Daniel Ehrsam et al
EPI_ISL_2007052	Switzerland/ZH-UZH-IMV-3ba47601/2021	2021-04-22	Europe	Switzerland	UniversitŠtsSpital ZŸrich	Institute of Medical Virology	Daniel Ehrsam et al
EPI_ISL_2007049	Switzerland/ZH-UZH-IMV-3ba47603/2021	2021-04-14	Europe	Switzerland	Laborgemeinschaft 1	Institute of Medical Virology	Daniel Ehrsam et al
EPI_ISL_2007028	Switzerland/ZH-UZH-IMV-3ba47604/2021	2021-03-18	Europe	Switzerland	Laborgemeinschaft 1	Institute of Medical Virology	Daniel Ehrsam et al
EPI_ISL_2007058	Switzerland/ZH-UZH-IMV-3ba47605/2021	2021-04-01	Europe	Switzerland	Laborgemeinschaft 1	Institute of Medical Virology	Daniel Ehrsam et al
EPI_ISL_2007069	Switzerland/ZH-UZH-IMV-3ba47606/2021	2021-04-06	Europe	Switzerland	Laborgemeinschaft 1	Institute of Medical Virology	Daniel Ehrsam et al
EPI_ISL_2007029	Switzerland/ZH-UZH-IMV-3ba47608/2021	2021-04-16	Europe	Switzerland	Laborgemeinschaft 1	Institute of Medical Virology	Daniel Ehrsam et al
EPI_ISL_2007018	Switzerland/ZH-UZH-IMV-3ba47609/2021	2021-04-07	Europe	Switzerland	Laborgemeinschaft 1	Institute of Medical Virology	Daniel Ehrsam et al
EPI_ISL_2007039	Switzerland/ZH-UZH-IMV-3ba4760a/2021	2021-04-16	Europe	Switzerland	Laborgemeinschaft 1	Institute of Medical Virology	Daniel Ehrsam et al
EPI_ISL_2007068	Switzerland/ZH-UZH-IMV-3ba47644/2021	2021-04-22	Europe	Switzerland	Spital Limmattal	Institute of Medical Virology	Daniel Ehrsam et al
EPI_ISL_2007043	Switzerland/ZH-UZH-IMV-3ba47650/2021	2021-04-22	Europe	Switzerland	Spital Limmattal	Institute of Medical Virology	Daniel Ehrsam et al
EPI_ISL_2007033	Switzerland/ZH-UZH-IMV-3ba4765b/2021	2021-04-22	Europe	Switzerland	Spital Limmattal	Institute of Medical Virology	Daniel Ehrsam et al
EPI_ISL_2007063	Switzerland/ZH-UZH-IMV-3ba4765c/2021	2021-04-22	Europe	Switzerland	Spital Limmattal	Institute of Medical Virology	Daniel Ehrsam et al
EPI_ISL_2007074	Switzerland/ZH-UZH-IMV-3ba47667/2021	2021-04-22	Europe	Switzerland	Spital Limmattal	Institute of Medical Virology	Daniel Ehrsam et al
EPI_ISL_1939211	Switzerland/ZH-UZH-IMV-3ba47699/2021	2021-04-22	Europe	Switzerland	Stadtspital Triemli	Institute of Medical Virology	Verena Kufner et al
EPI_ISL_2102244	Switzerland/ZH-UZH-IMV-3ba476ab/2021	2021-04-22	Europe	Switzerland	Spital MŠnnedorf AG	Institute of Medical Virology	Daniel Ehrsam et al
EPI_ISL_2007057	Switzerland/ZH-UZH-IMV-3ba476ea/2021	2021-04-22	Europe	Switzerland	Spital Limmattal	Institute of Medical Virology	Daniel Ehrsam et al
EPI_ISL_2007048	Switzerland/ZH-UZH-IMV-3ba476f5/2021	2021-04-22	Europe	Switzerland	Spital Limmattal	Institute of Medical Virology	Daniel Ehrsam et al
EPI_ISL_2007038	Switzerland/ZH-UZH-IMV-3ba476ff/2021	2021-04-22	Europe	Switzerland	Spital Limmattal	Institute of Medical Virology	Daniel Ehrsam et al
EPI_ISL_2102281	Switzerland/ZH-UZH-IMV-3ba477d6/2021	2021-04-22	Europe	Switzerland	Dr. Leonard Sigel	Institute of Medical Virology	Daniel Ehrsam et al
EPI_ISL_2102213	Switzerland/ZH-UZH-IMV-3ba47818/2021	2021-04-23	Europe	Switzerland	ZÃ¼rcher RehaZentrum Wald	Institute of Medical Virology	Daniel Ehrsam et al
EPI_ISL_2007076	Switzerland/ZH-UZH-IMV-3ba47889/2021	2021-04-23	Europe	Switzerland	Spital Limmattal	Institute of Medical Virology	Daniel Ehrsam et al
EPI_ISL_2007016	Switzerland/ZH-UZH-IMV-3ba47893/2021	2021-04-23	Europe	Switzerland	Spital Limmattal	Institute of Medical Virology	Daniel Ehrsam et al
EPI_ISL_2007037	Switzerland/ZH-UZH-IMV-3ba47898/2021	2021-04-23	Europe	Switzerland	Spital Limmattal	Institute of Medical Virology	Daniel Ehrsam et al
EPI_ISL_2007081	Switzerland/ZH-UZH-IMV-3ba478a4/2021	2021-04-22	Europe	Switzerland	UniversitŠtsSpital ZŸrich	Institute of Medical Virology	Daniel Ehrsam et al
EPI_ISL_2007067	Switzerland/ZH-UZH-IMV-3ba478a7/2021	2021-04-23	Europe	Switzerland	Spital Limmattal	Institute of Medical Virology	Daniel Ehrsam et al
EPI_ISL_2007077	Switzerland/ZH-UZH-IMV-3ba478a8/2021	2021-04-23	Europe	Switzerland	Spital Limmattal	Institute of Medical Virology	Daniel Ehrsam et al
EPI_ISL_2102290	Switzerland/ZH-UZH-IMV-3ba478b0/2021	2021-04-23	Europe	Switzerland	Spital Limmattal	Institute of Medical Virology	Daniel Ehrsam et al
EPI_ISL_2102223	Switzerland/ZH-UZH-IMV-3ba478b1/2021	2021-04-23	Europe	Switzerland	Spital Limmattal	Institute of Medical Virology	Daniel Ehrsam et al
EPI_ISL_2007023	Switzerland/ZH-UZH-IMV-3ba478b2/2021	2021-04-22	Europe	Switzerland	UniversitŠtsSpital ZŸrich	Institute of Medical Virology	Daniel Ehrsam et al
EPI_ISL_2007034	Switzerland/ZH-UZH-IMV-3ba478b3/2021	2021-04-22	Europe	Switzerland	UniversitŠtsSpital ZŸrich	Institute of Medical Virology	Daniel Ehrsam et al
EPI_ISL_2007044	Switzerland/ZH-UZH-IMV-3ba478b4/2021	2021-04-22	Europe	Switzerland	UniversitŠtsSpital ZŸrich	Institute of Medical Virology	Daniel Ehrsam et al
EPI_ISL_2007064	Switzerland/ZH-UZH-IMV-3ba478b7/2021	2021-04-22	Europe	Switzerland	UniversitŠtsSpital ZŸrich	Institute of Medical Virology	Daniel Ehrsam et al
EPI_ISL_2007082	Switzerland/ZH-UZH-IMV-3ba478b9/2021	2021-04-22	Europe	Switzerland	UniversitŠtsSpital ZŸrich	Institute of Medical Virology	Daniel Ehrsam et al
EPI_ISL_2007024	Switzerland/ZH-UZH-IMV-3ba478bb/2021	2021-04-22	Europe	Switzerland	UniversitŠtsSpital ZŸrich	Institute of Medical Virology	Daniel Ehrsam et al
EPI_ISL_2007035	Switzerland/ZH-UZH-IMV-3ba478bc/2021	2021-04-22	Europe	Switzerland	UniversitŠtsSpital ZŸrich	Institute of Medical Virology	Daniel Ehrsam et al
EPI_ISL_2007045	Switzerland/ZH-UZH-IMV-3ba478bd/2021	2021-04-22	Europe	Switzerland	UniversitŠtsSpital ZŸrich	Institute of Medical Virology	Daniel Ehrsam et al
EPI_ISL_2007065	Switzerland/ZH-UZH-IMV-3ba478bf/2021	2021-04-22	Europe	Switzerland	UniversitŠtsSpital ZŸrich	Institute of Medical Virology	Daniel Ehrsam et al
EPI_ISL_2007075	Switzerland/ZH-UZH-IMV-3ba478c0/2021	2021-04-22	Europe	Switzerland	UniversitŠtsSpital ZŸrich	Institute of Medical Virology	Daniel Ehrsam et al
EPI_ISL_2007025	Switzerland/ZH-UZH-IMV-3ba478c3/2021	2021-04-22	Europe	Switzerland	UniversitŠtsSpital ZŸrich	Institute of Medical Virology	Daniel Ehrsam et al
EPI_ISL_2007046	Switzerland/ZH-UZH-IMV-3ba478c5/2021	2021-04-22	Europe	Switzerland	UniversitŠtsSpital ZŸrich	Institute of Medical Virology	Daniel Ehrsam et al
EPI_ISL_2007055	Switzerland/ZH-UZH-IMV-3ba478c6/2021	2021-04-22	Europe	Switzerland	UniversitŠtsSpital ZŸrich	Institute of Medical Virology	Daniel Ehrsam et al
EPI_ISL_2007086	Switzerland/ZH-UZH-IMV-3ba478c8/2021	2021-04-22	Europe	Switzerland	UniversitŠtsSpital ZŸrich	Institute of Medical Virology	Daniel Ehrsam et al
EPI_ISL_2007084	Switzerland/ZH-UZH-IMV-3ba478c9/2021	2021-04-22	Europe	Switzerland	UniversitŠtsSpital ZŸrich	Institute of Medical Virology	Daniel Ehrsam et al
EPI_ISL_2007015	Switzerland/ZH-UZH-IMV-3ba478cb/2021	2021-04-22	Europe	Switzerland	UniversitŠtsSpital ZŸrich	Institute of Medical Virology	Daniel Ehrsam et al
EPI_ISL_2007026	Switzerland/ZH-UZH-IMV-3ba478cc/2021	2021-04-22	Europe	Switzerland	UniversitŠtsSpital ZŸrich	Institute of Medical Virology	Daniel Ehrsam et al
EPI_ISL_2007036	Switzerland/ZH-UZH-IMV-3ba478cd/2021	2021-04-22	Europe	Switzerland	UniversitŠtsSpital ZŸrich	Institute of Medical Virology	Daniel Ehrsam et al
EPI_ISL_1939213	Switzerland/ZH-UZH-IMV-3ba478f5/2021	2021-04-20	Europe	Switzerland	Stadtspital Triemli	Institute of Medical Virology	Verena Kufner et al
EPI_ISL_2102243	Switzerland/ZH-UZH-IMV-3ba47913/2021	2021-04-23	Europe	Switzerland	Spital MŠnnedorf AG	Institute of Medical Virology	Daniel Ehrsam et al
EPI_ISL_2102254	Switzerland/ZH-UZH-IMV-3ba47916/2021	2021-04-23	Europe	Switzerland	Spital MŠnnedorf AG	Institute of Medical Virology	Daniel Ehrsam et al
EPI_ISL_2102261	Switzerland/ZH-UZH-IMV-3ba4791b/2021	2021-04-23	Europe	Switzerland	Spital MŠnnedorf AG	Institute of Medical Virology	Daniel Ehrsam et al
EPI_ISL_2102271	Switzerland/ZH-UZH-IMV-3ba4791e/2021	2021-04-23	Europe	Switzerland	Spital MŠnnedorf AG	Institute of Medical Virology	Daniel Ehrsam et al
EPI_ISL_1939243	Switzerland/ZH-UZH-IMV-3ba47924/2021	2021-04-23	Europe	Switzerland	Spital MŠnnedorf AG	Institute of Medical Virology	Verena Kufner et al
EPI_ISL_1939244	Switzerland/ZH-UZH-IMV-3ba4792e/2021	2021-04-23	Europe	Switzerland	Spital Limmattal	Institute of Medical Virology	Verena Kufner et al
EPI_ISL_1939242	Switzerland/ZH-UZH-IMV-3ba47931/2021	2021-04-23	Europe	Switzerland	Spital Limmattal	Institute of Medical Virology	Verena Kufner et al
EPI_ISL_1939241	Switzerland/ZH-UZH-IMV-3ba47934/2021	2021-04-23	Europe	Switzerland	Spital Limmattal	Institute of Medical Virology	Verena Kufner et al
EPI_ISL_1939240	Switzerland/ZH-UZH-IMV-3ba47935/2021	2021-04-23	Europe	Switzerland	Spital Limmattal	Institute of Medical Virology	Verena Kufner et al
EPI_ISL_2007059	Switzerland/ZH-UZH-IMV-3ba4793c/2021	2021-04-23	Europe	Switzerland	UniversitŠtsSpital ZŸrich	Institute of Medical Virology	Daniel Ehrsam et al
EPI_ISL_2007047	Switzerland/ZH-UZH-IMV-3ba4793e/2021	2021-04-23	Europe	Switzerland	UniversitŠtsSpital ZŸrich	Institute of Medical Virology	Daniel Ehrsam et al
EPI_ISL_2007056	Switzerland/ZH-UZH-IMV-3ba4793f/2021	2021-04-22	Europe	Switzerland	UniversitŠtsSpital ZŸrich	Institute of Medical Virology	Daniel Ehrsam et al
EPI_ISL_2007066	Switzerland/ZH-UZH-IMV-3ba47940/2021	2021-04-23	Europe	Switzerland	UniversitŠtsSpital ZŸrich	Institute of Medical Virology	Daniel Ehrsam et al
EPI_ISL_2102233	Switzerland/ZH-UZH-IMV-3ba47952/2021	2021-04-23	Europe	Switzerland	Arzthaus ZŸrich Stadelhofen	Institute of Medical Virology	Daniel Ehrsam et al
EPI_ISL_1939237	Switzerland/ZH-UZH-IMV-3ba4796d/2021	2021-04-24	Europe	Switzerland	Spital Limmattal	Institute of Medical Virology	Verena Kufner et al
EPI_ISL_1939236	Switzerland/ZH-UZH-IMV-3ba47974/2021	2021-04-24	Europe	Switzerland	Spital Limmattal	Institute of Medical Virology	Verena Kufner et al
EPI_ISL_2020255	Switzerland/ZH-UZH-IMV-3ba47976/2021	2021-04-24	Europe	Switzerland	Spital Limmattal	Institute of Medical Virology	Daniel Ehrsam et al
EPI_ISL_2020279	Switzerland/ZH-UZH-IMV-3ba4797a/2021	2021-04-24	Europe	Switzerland	Spital Limmattal	Institute of Medical Virology	Daniel Ehrsam et al
EPI_ISL_2020289	Switzerland/ZH-UZH-IMV-3ba4797b/2021	2021-04-24	Europe	Switzerland	Spital Limmattal	Institute of Medical Virology	Daniel Ehrsam et al
EPI_ISL_2020244	Switzerland/ZH-UZH-IMV-3ba4797c/2021	2021-04-24	Europe	Switzerland	Spital Limmattal	Institute of Medical Virology	Daniel Ehrsam et al
EPI_ISL_2020319	Switzerland/ZH-UZH-IMV-3ba47995/2021	2021-04-24	Europe	Switzerland	Spital MŠnnedorf AG	Institute of Medical Virology	Daniel Ehrsam et al
EPI_ISL_2020311	Switzerland/ZH-UZH-IMV-3ba47997/2021	2021-04-24	Europe	Switzerland	Spital MŠnnedorf AG	Institute of Medical Virology	Daniel Ehrsam et al
EPI_ISL_2020265	Switzerland/ZH-UZH-IMV-3ba4799b/2021	2021-04-24	Europe	Switzerland	Spital MŠnnedorf AG	Institute of Medical Virology	Daniel Ehrsam et al
EPI_ISL_2020277	Switzerland/ZH-UZH-IMV-3ba479a0/2021	2021-04-24	Europe	Switzerland	Spital MŠnnedorf AG	Institute of Medical Virology	Daniel Ehrsam et al
EPI_ISL_2020320	Switzerland/ZH-UZH-IMV-3ba479a3/2021	2021-04-23	Europe	Switzerland	Spital MŠnnedorf AG	Institute of Medical Virology	Daniel Ehrsam et al
EPI_ISL_2020300	Switzerland/ZH-UZH-IMV-3ba479a7/2021	2021-04-24	Europe	Switzerland	Spital MŠnnedorf AG	Institute of Medical Virology	Daniel Ehrsam et al
EPI_ISL_2020278	Switzerland/ZH-UZH-IMV-3ba479aa/2021	2021-04-23	Europe	Switzerland	Spital MŠnnedorf AG	Institute of Medical Virology	Daniel Ehrsam et al
EPI_ISL_2020266	Switzerland/ZH-UZH-IMV-3ba479af/2021	2021-04-24	Europe	Switzerland	Spital MŠnnedorf AG	Institute of Medical Virology	Daniel Ehrsam et al
EPI_ISL_2020290	Switzerland/ZH-UZH-IMV-3ba479cf/2021	2021-04-23	Europe	Switzerland	UniversitŠtsSpital ZŸrich	Institute of Medical Virology	Daniel Ehrsam et al
EPI_ISL_2020267	Switzerland/ZH-UZH-IMV-3ba479d0/2021	2021-04-23	Europe	Switzerland	UniversitŠtsSpital ZŸrich	Institute of Medical Virology	Daniel Ehrsam et al
EPI_ISL_2020280	Switzerland/ZH-UZH-IMV-3ba479d1/2021	2021-04-23	Europe	Switzerland	UniversitŠtsSpital ZŸrich	Institute of Medical Virology	Daniel Ehrsam et al
EPI_ISL_2020256	Switzerland/ZH-UZH-IMV-3ba479d3/2021	2021-04-23	Europe	Switzerland	UniversitŠtsSpital ZŸrich	Institute of Medical Virology	Daniel Ehrsam et al
EPI_ISL_2020304	Switzerland/ZH-UZH-IMV-3ba479d4/2021	2021-04-23	Europe	Switzerland	UniversitŠtsSpital ZŸrich	Institute of Medical Virology	Daniel Ehrsam et al
EPI_ISL_2020281	Switzerland/ZH-UZH-IMV-3ba479d7/2021	2021-04-23	Europe	Switzerland	UniversitŠtsSpital ZŸrich	Institute of Medical Virology	Daniel Ehrsam et al
EPI_ISL_2020292	Switzerland/ZH-UZH-IMV-3ba479d8/2021	2021-04-23	Europe	Switzerland	UniversitŠtsSpital ZŸrich	Institute of Medical Virology	Daniel Ehrsam et al
EPI_ISL_2020269	Switzerland/ZH-UZH-IMV-3ba479d9/2021	2021-04-23	Europe	Switzerland	UniversitŠtsSpital ZŸrich	Institute of Medical Virology	Daniel Ehrsam et al
EPI_ISL_2020282	Switzerland/ZH-UZH-IMV-3ba479da/2021	2021-04-23	Europe	Switzerland	UniversitŠtsSpital ZŸrich	Institute of Medical Virology	Daniel Ehrsam et al
EPI_ISL_2020258	Switzerland/ZH-UZH-IMV-3ba479db/2021	2021-04-23	Europe	Switzerland	UniversitŠtsSpital ZŸrich	Institute of Medical Virology	Daniel Ehrsam et al
EPI_ISL_2020270	Switzerland/ZH-UZH-IMV-3ba479dc/2021	2021-04-23	Europe	Switzerland	UniversitŠtsSpital ZŸrich	Institute of Medical Virology	Daniel Ehrsam et al
EPI_ISL_2020246	Switzerland/ZH-UZH-IMV-3ba479dd/2021	2021-04-23	Europe	Switzerland	UniversitŠtsSpital ZŸrich	Institute of Medical Virology	Daniel Ehrsam et al
EPI_ISL_2020321	Switzerland/ZH-UZH-IMV-3ba479df/2021	2021-04-23	Europe	Switzerland	UniversitŠtsSpital ZŸrich	Institute of Medical Virology	Daniel Ehrsam et al
EPI_ISL_2020257	Switzerland/ZH-UZH-IMV-3ba479e0/2021	2021-04-23	Europe	Switzerland	UniversitŠtsSpital ZŸrich	Institute of Medical Virology	Daniel Ehrsam et al
EPI_ISL_2020313	Switzerland/ZH-UZH-IMV-3ba479e1/2021	2021-04-23	Europe	Switzerland	UniversitŠtsSpital ZŸrich	Institute of Medical Virology	Daniel Ehrsam et al
EPI_ISL_2020302	Switzerland/ZH-UZH-IMV-3ba479e2/2021	2021-04-23	Europe	Switzerland	UniversitŠtsSpital ZŸrich	Institute of Medical Virology	Daniel Ehrsam et al
EPI_ISL_2020260	Switzerland/ZH-UZH-IMV-3ba479e3/2021	2021-04-23	Europe	Switzerland	UniversitŠtsSpital ZŸrich	Institute of Medical Virology	Daniel Ehrsam et al
EPI_ISL_2102242	Switzerland/ZH-UZH-IMV-3ba479fd/2021	2021-04-24	Europe	Switzerland	UniversitŠtsSpital ZŸrich	Institute of Medical Virology	Daniel Ehrsam et al
EPI_ISL_2020318	Switzerland/ZH-UZH-IMV-3ba47a07/2021	2021-04-24	Europe	Switzerland	Spital MŠnnedorf AG	Institute of Medical Virology	Daniel Ehrsam et al
EPI_ISL_2020271	Switzerland/ZH-UZH-IMV-3ba47a1f/2021	2021-04-24	Europe	Switzerland	UniversitŠtsSpital ZŸrich	Institute of Medical Virology	Daniel Ehrsam et al
EPI_ISL_2020283	Switzerland/ZH-UZH-IMV-3ba47a21/2021	2021-04-24	Europe	Switzerland	UniversitŠtsSpital ZŸrich	Institute of Medical Virology	Daniel Ehrsam et al
EPI_ISL_2020305	Switzerland/ZH-UZH-IMV-3ba47a25/2021	2021-04-24	Europe	Switzerland	UniversitŠtsSpital ZŸrich	Institute of Medical Virology	Daniel Ehrsam et al
EPI_ISL_2020316	Switzerland/ZH-UZH-IMV-3ba47a27/2021	2021-04-24	Europe	Switzerland	UniversitŠtsSpital ZŸrich	Institute of Medical Virology	Daniel Ehrsam et al
EPI_ISL_2020323	Switzerland/ZH-UZH-IMV-3ba47a29/2021	2021-04-24	Europe	Switzerland	UniversitŠtsSpital ZŸrich	Institute of Medical Virology	Daniel Ehrsam et al
EPI_ISL_2102253	Switzerland/ZH-UZH-IMV-3ba47a2a/2021	2021-04-24	Europe	Switzerland	UniversitŠtsSpital ZŸrich	Institute of Medical Virology	Daniel Ehrsam et al
EPI_ISL_2020262	Switzerland/ZH-UZH-IMV-3ba47a2c/2021	2021-04-24	Europe	Switzerland	UniversitŠtsSpital ZŸrich	Institute of Medical Virology	Daniel Ehrsam et al
EPI_ISL_2020250	Switzerland/ZH-UZH-IMV-3ba47a2e/2021	2021-04-24	Europe	Switzerland	UniversitŠtsSpital ZŸrich	Institute of Medical Virology	Daniel Ehrsam et al
EPI_ISL_2020324	Switzerland/ZH-UZH-IMV-3ba47a2f/2021	2021-04-24	Europe	Switzerland	UniversitŠtsSpital ZŸrich	Institute of Medical Virology	Daniel Ehrsam et al
EPI_ISL_2020243	Switzerland/ZH-UZH-IMV-3ba47a30/2021	2021-04-25	Europe	Switzerland	Spital MŠnnedorf AG	Institute of Medical Virology	Daniel Ehrsam et al
EPI_ISL_2020247	Switzerland/ZH-UZH-IMV-3ba47a32/2021	2021-04-24	Europe	Switzerland	UniversitŠtsSpital ZŸrich	Institute of Medical Virology	Daniel Ehrsam et al
EPI_ISL_2020322	Switzerland/ZH-UZH-IMV-3ba47a34/2021	2021-04-24	Europe	Switzerland	UniversitŠtsSpital ZŸrich	Institute of Medical Virology	Daniel Ehrsam et al
EPI_ISL_2020288	Switzerland/ZH-UZH-IMV-3ba47a35/2021	2021-04-25	Europe	Switzerland	Spital MŠnnedorf AG	Institute of Medical Virology	Daniel Ehrsam et al
EPI_ISL_2020314	Switzerland/ZH-UZH-IMV-3ba47a36/2021	2021-04-24	Europe	Switzerland	UniversitŠtsSpital ZŸrich	Institute of Medical Virology	Daniel Ehrsam et al
EPI_ISL_2020299	Switzerland/ZH-UZH-IMV-3ba47a37/2021	2021-04-25	Europe	Switzerland	Spital MŠnnedorf AG	Institute of Medical Virology	Daniel Ehrsam et al
EPI_ISL_2020303	Switzerland/ZH-UZH-IMV-3ba47a38/2021	2021-04-24	Europe	Switzerland	UniversitŠtsSpital ZŸrich	Institute of Medical Virology	Daniel Ehrsam et al
EPI_ISL_2020310	Switzerland/ZH-UZH-IMV-3ba47a3a/2021	2021-04-25	Europe	Switzerland	Spital MŠnnedorf AG	Institute of Medical Virology	Daniel Ehrsam et al
EPI_ISL_2020291	Switzerland/ZH-UZH-IMV-3ba47a3e/2021	2021-04-24	Europe	Switzerland	UniversitŠtsSpital ZŸrich	Institute of Medical Virology	Daniel Ehrsam et al
EPI_ISL_2020315	Switzerland/ZH-UZH-IMV-3ba47a41/2021	2021-04-24	Europe	Switzerland	UniversitŠtsSpital ZŸrich	Institute of Medical Virology	Daniel Ehrsam et al
EPI_ISL_2020254	Switzerland/ZH-UZH-IMV-3ba47a42/2021	2021-04-25	Europe	Switzerland	Spital MŠnnedorf AG	Institute of Medical Virology	Daniel Ehrsam et al
EPI_ISL_2020298	Switzerland/ZH-UZH-IMV-3ba47a43/2021	2021-04-25	Europe	Switzerland	Spital MŠnnedorf AG	Institute of Medical Virology	Daniel Ehrsam et al
EPI_ISL_2020248	Switzerland/ZH-UZH-IMV-3ba47a46/2021	2021-04-23	Europe	Switzerland	UniversitŠtsSpital ZŸrich	Institute of Medical Virology	Daniel Ehrsam et al
EPI_ISL_2020317	Switzerland/ZH-UZH-IMV-3ba47a4b/2021	2021-04-24	Europe	Switzerland	UniversitŠtsSpital ZŸrich	Institute of Medical Virology	Daniel Ehrsam et al
EPI_ISL_2020306	Switzerland/ZH-UZH-IMV-3ba47a4d/2021	2021-04-24	Europe	Switzerland	UniversitŠtsSpital ZŸrich	Institute of Medical Virology	Daniel Ehrsam et al
EPI_ISL_2020294	Switzerland/ZH-UZH-IMV-3ba47a4e/2021	2021-04-24	Europe	Switzerland	UniversitŠtsSpital ZŸrich	Institute of Medical Virology	Daniel Ehrsam et al
EPI_ISL_2020284	Switzerland/ZH-UZH-IMV-3ba47a4f/2021	2021-04-24	Europe	Switzerland	UniversitŠtsSpital ZŸrich	Institute of Medical Virology	Daniel Ehrsam et al
EPI_ISL_2020272	Switzerland/ZH-UZH-IMV-3ba47a50/2021	2021-04-24	Europe	Switzerland	UniversitŠtsSpital ZŸrich	Institute of Medical Virology	Daniel Ehrsam et al
EPI_ISL_2020301	Switzerland/ZH-UZH-IMV-3ba47a51/2021	2021-04-24	Europe	Switzerland	UniversitŠtsSpital ZŸrich	Institute of Medical Virology	Daniel Ehrsam et al
EPI_ISL_2020245	Switzerland/ZH-UZH-IMV-3ba47a54/2021	2021-04-24	Europe	Switzerland	UniversitŠtsSpital ZŸrich	Institute of Medical Virology	Daniel Ehrsam et al
EPI_ISL_2020261	Switzerland/ZH-UZH-IMV-3ba47aa1/2021	2021-04-24	Europe	Switzerland	UniversitŠtsSpital ZŸrich	Institute of Medical Virology	Daniel Ehrsam et al
EPI_ISL_2020249	Switzerland/ZH-UZH-IMV-3ba47aa4/2021	2021-04-25	Europe	Switzerland	UniversitŠtsSpital ZŸrich	Institute of Medical Virology	Daniel Ehrsam et al
EPI_ISL_2020273	Switzerland/ZH-UZH-IMV-3ba47aa7/2021	2021-04-25	Europe	Switzerland	UniversitŠtsSpital ZŸrich	Institute of Medical Virology	Daniel Ehrsam et al
EPI_ISL_2020285	Switzerland/ZH-UZH-IMV-3ba47aab/2021	2021-04-24	Europe	Switzerland	UniversitŠtsSpital ZŸrich	Institute of Medical Virology	Daniel Ehrsam et al
EPI_ISL_2020307	Switzerland/ZH-UZH-IMV-3ba47ab1/2021	2021-04-25	Europe	Switzerland	UniversitŠtsSpital ZŸrich	Institute of Medical Virology	Daniel Ehrsam et al
EPI_ISL_2020296	Switzerland/ZH-UZH-IMV-3ba47ab3/2021	2021-04-25	Europe	Switzerland	UniversitŠtsSpital ZŸrich	Institute of Medical Virology	Daniel Ehrsam et al
EPI_ISL_2020308	Switzerland/ZH-UZH-IMV-3ba47ab8/2021	2021-04-25	Europe	Switzerland	UniversitŠtsSpital ZŸrich	Institute of Medical Virology	Daniel Ehrsam et al
EPI_ISL_2020325	Switzerland/ZH-UZH-IMV-3ba47abf/2021	2021-04-24	Europe	Switzerland	UniversitŠtsSpital ZŸrich	Institute of Medical Virology	Daniel Ehrsam et al
EPI_ISL_2020251	Switzerland/ZH-UZH-IMV-3ba47ac1/2021	2021-04-25	Europe	Switzerland	UniversitŠtsSpital ZŸrich	Institute of Medical Virology	Daniel Ehrsam et al
EPI_ISL_2020263	Switzerland/ZH-UZH-IMV-3ba47ac2/2021	2021-04-25	Europe	Switzerland	UniversitŠtsSpital ZŸrich	Institute of Medical Virology	Daniel Ehrsam et al
EPI_ISL_2020274	Switzerland/ZH-UZH-IMV-3ba47ac3/2021	2021-04-25	Europe	Switzerland	UniversitŠtsSpital ZŸrich	Institute of Medical Virology	Daniel Ehrsam et al
EPI_ISL_2020286	Switzerland/ZH-UZH-IMV-3ba47ac6/2021	2021-04-25	Europe	Switzerland	UniversitŠtsSpital ZŸrich	Institute of Medical Virology	Daniel Ehrsam et al
EPI_ISL_2020264	Switzerland/ZH-UZH-IMV-3ba47ad2/2021	2021-04-25	Europe	Switzerland	UniversitŠtsSpital ZŸrich	Institute of Medical Virology	Daniel Ehrsam et al
EPI_ISL_2020309	Switzerland/ZH-UZH-IMV-3ba47ad4/2021	2021-04-25	Europe	Switzerland	UniversitŠtsSpital ZŸrich	Institute of Medical Virology	Daniel Ehrsam et al
EPI_ISL_2020297	Switzerland/ZH-UZH-IMV-3ba47ad7/2021	2021-04-25	Europe	Switzerland	UniversitŠtsSpital ZŸrich	Institute of Medical Virology	Daniel Ehrsam et al
EPI_ISL_2086829	Switzerland/ZH-UZH-IMV-3ba47ad9/2021	2021-04-25	Europe	Switzerland	UniversitŠtsSpital ZŸrich	Institute of Medical Virology	Daniel Ehrsam et al
EPI_ISL_2086818	Switzerland/ZH-UZH-IMV-3ba47adb/2021	2021-04-25	Europe	Switzerland	UniversitŠtsSpital ZŸrich	Institute of Medical Virology	Daniel Ehrsam et al
EPI_ISL_2020287	Switzerland/ZH-UZH-IMV-3ba47add/2021	2021-04-25	Europe	Switzerland	UniversitŠtsSpital ZŸrich	Institute of Medical Virology	Daniel Ehrsam et al
EPI_ISL_2020275	Switzerland/ZH-UZH-IMV-3ba47adf/2021	2021-04-25	Europe	Switzerland	UniversitŠtsSpital ZŸrich	Institute of Medical Virology	Daniel Ehrsam et al
EPI_ISL_2086807	Switzerland/ZH-UZH-IMV-3ba47ae2/2021	2021-04-25	Europe	Switzerland	UniversitŠtsSpital ZŸrich	Institute of Medical Virology	Daniel Ehrsam et al
EPI_ISL_2086795	Switzerland/ZH-UZH-IMV-3ba47ae5/2021	2021-04-25	Europe	Switzerland	UniversitŠtsSpital ZŸrich	Institute of Medical Virology	Daniel Ehrsam et al
EPI_ISL_2020326	Switzerland/ZH-UZH-IMV-3ba47aeb/2021	2021-04-26	Europe	Switzerland	UniversitätsSpital Zürich	Institute of Medical Virology	Daniel Ehrsam et al
EPI_ISL_2020252	Switzerland/ZH-UZH-IMV-3ba47aee/2021	2021-04-25	Europe	Switzerland	UniversitŠtsSpital ZŸrich	Institute of Medical Virology	Daniel Ehrsam et al
EPI_ISL_2086840	Switzerland/ZH-UZH-IMV-3ba47bdb/2021	2021-04-24	Europe	Switzerland	UniversitŠtsSpital ZŸrich	Institute of Medical Virology	Daniel Ehrsam et al
EPI_ISL_2086851	Switzerland/ZH-UZH-IMV-3ba47bdc/2021	2021-04-25	Europe	Switzerland	UniversitŠtsSpital ZŸrich	Institute of Medical Virology	Daniel Ehrsam et al
EPI_ISL_2086862	Switzerland/ZH-UZH-IMV-3ba47bdd/2021	2021-04-25	Europe	Switzerland	UniversitŠtsSpital ZŸrich	Institute of Medical Virology	Daniel Ehrsam et al
EPI_ISL_2086784	Switzerland/ZH-UZH-IMV-3ba47c19/2021	2021-04-26	Europe	Switzerland	UniversitŠtsSpital ZŸrich	Institute of Medical Virology	Daniel Ehrsam et al
EPI_ISL_2086808	Switzerland/ZH-UZH-IMV-3ba47c1c/2021	2021-04-26	Europe	Switzerland	UniversitŠtsSpital ZŸrich	Institute of Medical Virology	Daniel Ehrsam et al
EPI_ISL_2086819	Switzerland/ZH-UZH-IMV-3ba47c1d/2021	2021-04-26	Europe	Switzerland	UniversitŠtsSpital ZŸrich	Institute of Medical Virology	Daniel Ehrsam et al
EPI_ISL_2086830	Switzerland/ZH-UZH-IMV-3ba47c1e/2021	2021-04-25	Europe	Switzerland	UniversitŠtsSpital ZŸrich	Institute of Medical Virology	Daniel Ehrsam et al
EPI_ISL_2086841	Switzerland/ZH-UZH-IMV-3ba47c1f/2021	2021-04-25	Europe	Switzerland	UniversitŠtsSpital ZŸrich	Institute of Medical Virology	Daniel Ehrsam et al
EPI_ISL_2086852	Switzerland/ZH-UZH-IMV-3ba47c20/2021	2021-04-26	Europe	Switzerland	UniversitŠtsSpital ZŸrich	Institute of Medical Virology	Daniel Ehrsam et al
EPI_ISL_2102270	Switzerland/ZH-UZH-IMV-3ba47c21/2021	2021-04-25	Europe	Switzerland	UniversitŠtsSpital ZŸrich	Institute of Medical Virology	Daniel Ehrsam et al
EPI_ISL_2102280	Switzerland/ZH-UZH-IMV-3ba47c23/2021	2021-04-26	Europe	Switzerland	UniversitŠtsSpital ZŸrich	Institute of Medical Virology	Daniel Ehrsam et al
EPI_ISL_1939218	Switzerland/ZH-UZH-IMV-3ba47c61/2021	2021-04-13	Europe	Switzerland	Laborgemeinschaft 1	Institute of Medical Virology	Verena Kufner et al
EPI_ISL_1939217	Switzerland/ZH-UZH-IMV-3ba47cbd/2021	2021-04-22	Europe	Switzerland	Stadtspital Triemli	Institute of Medical Virology	Verena Kufner et al
EPI_ISL_2086843	Switzerland/ZH-UZH-IMV-3ba47cde/2021	2021-04-27	Europe	Switzerland	Spital MŠnnedorf AG	Institute of Medical Virology	Daniel Ehrsam et al
EPI_ISL_2086820	Switzerland/ZH-UZH-IMV-3ba47cec/2021	2021-04-26	Europe	Switzerland	UniversitŠtsSpital ZŸrich	Institute of Medical Virology	Daniel Ehrsam et al
EPI_ISL_2086831	Switzerland/ZH-UZH-IMV-3ba47cee/2021	2021-04-26	Europe	Switzerland	UniversitŠtsSpital ZŸrich	Institute of Medical Virology	Daniel Ehrsam et al
EPI_ISL_2086842	Switzerland/ZH-UZH-IMV-3ba47cf0/2021	2021-04-26	Europe	Switzerland	UniversitŠtsSpital ZŸrich	Institute of Medical Virology	Daniel Ehrsam et al
EPI_ISL_2086853	Switzerland/ZH-UZH-IMV-3ba47cf1/2021	2021-04-26	Europe	Switzerland	UniversitŠtsSpital ZŸrich	Institute of Medical Virology	Daniel Ehrsam et al
EPI_ISL_2086864	Switzerland/ZH-UZH-IMV-3ba47cf2/2021	2021-04-26	Europe	Switzerland	UniversitŠtsSpital ZŸrich	Institute of Medical Virology	Daniel Ehrsam et al
EPI_ISL_2086786	Switzerland/ZH-UZH-IMV-3ba47cf3/2021	2021-04-26	Europe	Switzerland	UniversitŠtsSpital ZŸrich	Institute of Medical Virology	Daniel Ehrsam et al
EPI_ISL_2086798	Switzerland/ZH-UZH-IMV-3ba47cf4/2021	2021-04-26	Europe	Switzerland	UniversitŠtsSpital ZŸrich	Institute of Medical Virology	Daniel Ehrsam et al
EPI_ISL_2086832	Switzerland/ZH-UZH-IMV-3ba47cf6/2021	2021-04-26	Europe	Switzerland	UniversitŠtsSpital ZŸrich	Institute of Medical Virology	Daniel Ehrsam et al
EPI_ISL_2086821	Switzerland/ZH-UZH-IMV-3ba47cf8/2021	2021-04-26	Europe	Switzerland	UniversitŠtsSpital ZŸrich	Institute of Medical Virology	Daniel Ehrsam et al
EPI_ISL_2086854	Switzerland/ZH-UZH-IMV-3ba47d0e/2021	2021-04-27	Europe	Switzerland	Spital MŠnnedorf AG	Institute of Medical Virology	Daniel Ehrsam et al
EPI_ISL_2086865	Switzerland/ZH-UZH-IMV-3ba47d11/2021	2021-04-27	Europe	Switzerland	Spital MŠnnedorf AG	Institute of Medical Virology	Daniel Ehrsam et al
EPI_ISL_2086797	Switzerland/ZH-UZH-IMV-3ba47d18/2021	2021-04-26	Europe	Switzerland	UniversitŠtsSpital ZŸrich	Institute of Medical Virology	Daniel Ehrsam et al
EPI_ISL_2086834	Switzerland/ZH-UZH-IMV-3ba47d1e/2021	2021-04-27	Europe	Switzerland	Spital MŠnnedorf AG	Institute of Medical Virology	Daniel Ehrsam et al
EPI_ISL_2086856	Switzerland/ZH-UZH-IMV-3ba47d2f/2021	2021-04-27	Europe	Switzerland	Spital Limmattal	Institute of Medical Virology	Daniel Ehrsam et al
EPI_ISL_2086845	Switzerland/ZH-UZH-IMV-3ba47d3d/2021	2021-04-27	Europe	Switzerland	Spital Limmattal	Institute of Medical Virology	Daniel Ehrsam et al
EPI_ISL_2086787	Switzerland/ZH-UZH-IMV-3ba47d8a/2021	2021-04-27	Europe	Switzerland	UniversitŠtsSpital ZŸrich	Institute of Medical Virology	Daniel Ehrsam et al
EPI_ISL_2086822	Switzerland/ZH-UZH-IMV-3ba47d8b/2021	2021-04-27	Europe	Switzerland	UniversitŠtsSpital ZŸrich	Institute of Medical Virology	Daniel Ehrsam et al
EPI_ISL_2086799	Switzerland/ZH-UZH-IMV-3ba47d8c/2021	2021-04-27	Europe	Switzerland	UniversitŠtsSpital ZŸrich	Institute of Medical Virology	Daniel Ehrsam et al
EPI_ISL_2086811	Switzerland/ZH-UZH-IMV-3ba47d8d/2021	2021-04-27	Europe	Switzerland	UniversitŠtsSpital ZŸrich	Institute of Medical Virology	Daniel Ehrsam et al
EPI_ISL_2086866	Switzerland/ZH-UZH-IMV-3ba47d8e/2021	2021-04-27	Europe	Switzerland	UniversitŠtsSpital ZŸrich	Institute of Medical Virology	Daniel Ehrsam et al
EPI_ISL_2086855	Switzerland/ZH-UZH-IMV-3ba47d8f/2021	2021-04-27	Europe	Switzerland	UniversitŠtsSpital ZŸrich	Institute of Medical Virology	Daniel Ehrsam et al
EPI_ISL_2086844	Switzerland/ZH-UZH-IMV-3ba47d90/2021	2021-04-27	Europe	Switzerland	UniversitŠtsSpital ZŸrich	Institute of Medical Virology	Daniel Ehrsam et al
EPI_ISL_2086833	Switzerland/ZH-UZH-IMV-3ba47d91/2021	2021-04-27	Europe	Switzerland	UniversitŠtsSpital ZŸrich	Institute of Medical Virology	Daniel Ehrsam et al
EPI_ISL_2086788	Switzerland/ZH-UZH-IMV-3ba47d92/2021	2021-04-27	Europe	Switzerland	UniversitŠtsSpital ZŸrich	Institute of Medical Virology	Daniel Ehrsam et al
EPI_ISL_2086812	Switzerland/ZH-UZH-IMV-3ba47e11/2021	2021-04-27	Europe	Switzerland	UniversitŠtsSpital ZŸrich 046	Institute of Medical Virology	Daniel Ehrsam et al
EPI_ISL_2020253	Switzerland/ZH-UZH-IMV-3ba47e12/2021	2021-04-27	Europe	Switzerland	UniversitŠtsSpital ZŸrich 044	Institute of Medical Virology	Daniel Ehrsam et al
EPI_ISL_1939225	Switzerland/ZH-UZH-IMV-3ba47ea9/2021	2021-04-28	Europe	Switzerland	Analytica	Institute of Medical Virology	Verena Kufner et al
EPI_ISL_2086867	Switzerland/ZH-UZH-IMV-3ba47ebe/2021	2021-04-28	Europe	Switzerland	UniversitŠtsSpital ZŸrich 046	Institute of Medical Virology	Daniel Ehrsam et al
EPI_ISL_2086823	Switzerland/ZH-UZH-IMV-3ba47ec2/2021	2021-04-28	Europe	Switzerland	UniversitŠtsSpital ZŸrich 018	Institute of Medical Virology	Daniel Ehrsam et al
EPI_ISL_2086801	Switzerland/ZH-UZH-IMV-3ba47ec4/2021	2021-04-28	Europe	Switzerland	UniversitŠtsSpital ZŸrich 046	Institute of Medical Virology	Daniel Ehrsam et al
EPI_ISL_2086789	Switzerland/ZH-UZH-IMV-3ba47ec5/2021	2021-04-28	Europe	Switzerland	UniversitŠtsSpital ZŸrich 046	Institute of Medical Virology	Daniel Ehrsam et al
EPI_ISL_1939224	Switzerland/ZH-UZH-IMV-3ba47f38/2021	2021-04-24	Europe	Switzerland	Kantonsspital Winterthur	Institute of Medical Virology	Verena Kufner et al
EPI_ISL_2086846	Switzerland/ZH-UZH-IMV-3ba47f90/2021	2021-04-28	Europe	Switzerland	UniversitŠtsSpital ZŸrich	Institute of Medical Virology	Daniel Ehrsam et al
EPI_ISL_2086857	Switzerland/ZH-UZH-IMV-3ba47f91/2021	2021-04-28	Europe	Switzerland	UniversitŠtsSpital ZŸrich	Institute of Medical Virology	Daniel Ehrsam et al
EPI_ISL_2086868	Switzerland/ZH-UZH-IMV-3ba47f92/2021	2021-04-28	Europe	Switzerland	UniversitŠtsSpital ZŸrich	Institute of Medical Virology	Daniel Ehrsam et al
EPI_ISL_2086790	Switzerland/ZH-UZH-IMV-3ba47f93/2021	2021-04-28	Europe	Switzerland	UniversitŠtsSpital ZŸrich	Institute of Medical Virology	Daniel Ehrsam et al
EPI_ISL_2086802	Switzerland/ZH-UZH-IMV-3ba47f94/2021	2021-04-28	Europe	Switzerland	UniversitŠtsSpital ZŸrich	Institute of Medical Virology	Daniel Ehrsam et al
EPI_ISL_2086813	Switzerland/ZH-UZH-IMV-3ba47f95/2021	2021-04-28	Europe	Switzerland	UniversitŠtsSpital ZŸrich	Institute of Medical Virology	Daniel Ehrsam et al
EPI_ISL_2086824	Switzerland/ZH-UZH-IMV-3ba47f96/2021	2021-04-28	Europe	Switzerland	UniversitŠtsSpital ZŸrich	Institute of Medical Virology	Daniel Ehrsam et al
EPI_ISL_2086835	Switzerland/ZH-UZH-IMV-3ba47f97/2021	2021-04-28	Europe	Switzerland	UniversitŠtsSpital ZŸrich	Institute of Medical Virology	Daniel Ehrsam et al
EPI_ISL_2086847	Switzerland/ZH-UZH-IMV-3ba47f98/2021	2021-04-28	Europe	Switzerland	UniversitŠtsSpital ZŸrich	Institute of Medical Virology	Daniel Ehrsam et al
EPI_ISL_2086858	Switzerland/ZH-UZH-IMV-3ba47f99/2021	2021-04-28	Europe	Switzerland	UniversitŠtsSpital ZŸrich	Institute of Medical Virology	Daniel Ehrsam et al
EPI_ISL_2086869	Switzerland/ZH-UZH-IMV-3ba47f9c/2021	2021-04-28	Europe	Switzerland	UniversitŠtsSpital ZŸrich	Institute of Medical Virology	Daniel Ehrsam et al
EPI_ISL_2086791	Switzerland/ZH-UZH-IMV-3ba47f9d/2021	2021-04-28	Europe	Switzerland	UniversitŠtsSpital ZŸrich	Institute of Medical Virology	Daniel Ehrsam et al
EPI_ISL_2086803	Switzerland/ZH-UZH-IMV-3ba47f9e/2021	2021-04-28	Europe	Switzerland	UniversitŠtsSpital ZŸrich	Institute of Medical Virology	Daniel Ehrsam et al
EPI_ISL_2086849	Switzerland/ZH-UZH-IMV-3ba47ff5/2021	2021-04-29	Europe	Switzerland	Spital Limmattal	Institute of Medical Virology	Daniel Ehrsam et al
EPI_ISL_2086793	Switzerland/ZH-UZH-IMV-3ba4802d/2021	2021-04-29	Europe	Switzerland	Spital MŠnnedorf AG	Institute of Medical Virology	Daniel Ehrsam et al
EPI_ISL_2086871	Switzerland/ZH-UZH-IMV-3ba4803b/2021	2021-04-29	Europe	Switzerland	Spital MŠnnedorf AG	Institute of Medical Virology	Daniel Ehrsam et al
EPI_ISL_2086860	Switzerland/ZH-UZH-IMV-3ba48057/2021	2021-04-29	Europe	Switzerland	Spital Limmattal	Institute of Medical Virology	Daniel Ehrsam et al
EPI_ISL_2086837	Switzerland/ZH-UZH-IMV-3ba48068/2021	2021-04-29	Europe	Switzerland	Spital Limmattal	Institute of Medical Virology	Daniel Ehrsam et al
EPI_ISL_2086815	Switzerland/ZH-UZH-IMV-3ba48075/2021	2021-04-29	Europe	Switzerland	Spital MŠnnedorf AG	Institute of Medical Virology	Daniel Ehrsam et al
EPI_ISL_2086826	Switzerland/ZH-UZH-IMV-3ba48076/2021	2021-04-29	Europe	Switzerland	Spital MŠnnedorf AG	Institute of Medical Virology	Daniel Ehrsam et al
EPI_ISL_2086804	Switzerland/ZH-UZH-IMV-3ba4807a/2021	2021-04-29	Europe	Switzerland	Spital MŠnnedorf AG	Institute of Medical Virology	Daniel Ehrsam et al
EPI_ISL_2086814	Switzerland/ZH-UZH-IMV-3ba4808a/2021	2021-04-28	Europe	Switzerland	UniversitŠtsSpital ZŸrich	Institute of Medical Virology	Daniel Ehrsam et al
EPI_ISL_2086825	Switzerland/ZH-UZH-IMV-3ba4808b/2021	2021-04-28	Europe	Switzerland	UniversitŠtsSpital ZŸrich	Institute of Medical Virology	Daniel Ehrsam et al
EPI_ISL_2086836	Switzerland/ZH-UZH-IMV-3ba4808d/2021	2021-04-28	Europe	Switzerland	UniversitŠtsSpital ZŸrich	Institute of Medical Virology	Daniel Ehrsam et al
EPI_ISL_2086848	Switzerland/ZH-UZH-IMV-3ba4808e/2021	2021-04-29	Europe	Switzerland	UniversitŠtsSpital ZŸrich	Institute of Medical Virology	Daniel Ehrsam et al
EPI_ISL_2086859	Switzerland/ZH-UZH-IMV-3ba48090/2021	2021-04-29	Europe	Switzerland	UniversitŠtsSpital ZŸrich	Institute of Medical Virology	Daniel Ehrsam et al
EPI_ISL_2086870	Switzerland/ZH-UZH-IMV-3ba48091/2021	2021-04-28	Europe	Switzerland	UniversitŠtsSpital ZŸrich	Institute of Medical Virology	Daniel Ehrsam et al
EPI_ISL_2086792	Switzerland/ZH-UZH-IMV-3ba48092/2021	2021-04-29	Europe	Switzerland	UniversitŠtsSpital ZŸrich	Institute of Medical Virology	Daniel Ehrsam et al
EPI_ISL_2086805	Switzerland/ZH-UZH-IMV-3ba480a8/2021	2021-04-29	Europe	Switzerland	Spital MŠnnedorf AG	Institute of Medical Virology	Daniel Ehrsam et al
EPI_ISL_2086816	Switzerland/ZH-UZH-IMV-3ba4810b/2021	2021-04-29	Europe	Switzerland	UniversitŠtsSpital ZŸrich	Institute of Medical Virology	Daniel Ehrsam et al
EPI_ISL_2086827	Switzerland/ZH-UZH-IMV-3ba48113/2021	2021-04-29	Europe	Switzerland	UniversitŠtsSpital ZŸrich	Institute of Medical Virology	Daniel Ehrsam et al
EPI_ISL_2086838	Switzerland/ZH-UZH-IMV-3ba48114/2021	2021-04-29	Europe	Switzerland	UniversitŠtsSpital ZŸrich	Institute of Medical Virology	Daniel Ehrsam et al
EPI_ISL_2086850	Switzerland/ZH-UZH-IMV-3ba48115/2021	2021-04-29	Europe	Switzerland	UniversitŠtsSpital ZŸrich	Institute of Medical Virology	Daniel Ehrsam et al
EPI_ISL_2086861	Switzerland/ZH-UZH-IMV-3ba48116/2021	2021-04-29	Europe	Switzerland	UniversitŠtsSpital ZŸrich	Institute of Medical Virology	Daniel Ehrsam et al
EPI_ISL_2086794	Switzerland/ZH-UZH-IMV-3ba48118/2021	2021-04-29	Europe	Switzerland	UniversitŠtsSpital ZŸrich	Institute of Medical Virology	Daniel Ehrsam et al
EPI_ISL_2086806	Switzerland/ZH-UZH-IMV-3ba48119/2021	2021-04-29	Europe	Switzerland	UniversitŠtsSpital ZŸrich	Institute of Medical Virology	Daniel Ehrsam et al
EPI_ISL_2086817	Switzerland/ZH-UZH-IMV-3ba4811a/2021	2021-04-29	Europe	Switzerland	UniversitŠtsSpital ZŸrich	Institute of Medical Virology	Daniel Ehrsam et al
EPI_ISL_2462470	Switzerland/ZH-UZH-IMV-3ba4812a/2021	2021-04-30	Europe	Switzerland	UniversitŠtsSpital ZŸrich	Institute of Medical Virology	Daniel Ehrsam et al
EPI_ISL_2462450	Switzerland/ZH-UZH-IMV-3ba48135/2021	2021-04-29	Europe	Switzerland	UniversitŠtsSpital ZŸrich	Institute of Medical Virology	Daniel Ehrsam et al
EPI_ISL_2462480	Switzerland/ZH-UZH-IMV-3ba481d6/2021	2021-04-29	Europe	Switzerland	UniversitŠtsSpital ZŸrich	Institute of Medical Virology	Daniel Ehrsam et al
EPI_ISL_2462488	Switzerland/ZH-UZH-IMV-3ba481d8/2021	2021-04-29	Europe	Switzerland	UniversitŠtsSpital ZŸrich	Institute of Medical Virology	Daniel Ehrsam et al
EPI_ISL_2020355	Switzerland/ZH-UZH-IMV-3ba4820c/2021	2021-04-30	Europe	Switzerland	Arzthaus ZŸrich Stadelhofen	Institute of Medical Virology	Verena Kufner et al
EPI_ISL_2020354	Switzerland/ZH-UZH-IMV-3ba48227/2021	2021-05-01	Europe	Switzerland	Spital Limmattal	Institute of Medical Virology	Verena Kufner et al
EPI_ISL_2020353	Switzerland/ZH-UZH-IMV-3ba4822d/2021	2021-04-30	Europe	Switzerland	Spital MŠnnedorf AG	Institute of Medical Virology	Verena Kufner et al
EPI_ISL_2462459	Switzerland/ZH-UZH-IMV-3ba48230/2021	2021-04-30	Europe	Switzerland	UniversitŠtsSpital ZŸrich	Institute of Medical Virology	Daniel Ehrsam et al
EPI_ISL_2462460	Switzerland/ZH-UZH-IMV-3ba48233/2021	2021-04-30	Europe	Switzerland	UniversitŠtsSpital ZŸrich	Institute of Medical Virology	Daniel Ehrsam et al
EPI_ISL_2462489	Switzerland/ZH-UZH-IMV-3ba48234/2021	2021-04-30	Europe	Switzerland	UniversitŠtsSpital ZŸrich	Institute of Medical Virology	Daniel Ehrsam et al
EPI_ISL_2462499	Switzerland/ZH-UZH-IMV-3ba48235/2021	2021-04-30	Europe	Switzerland	UniversitŠtsSpital ZŸrich	Institute of Medical Virology	Daniel Ehrsam et al
EPI_ISL_2462500	Switzerland/ZH-UZH-IMV-3ba48236/2021	2021-04-30	Europe	Switzerland	UniversitŠtsSpital ZŸrich	Institute of Medical Virology	Daniel Ehrsam et al
EPI_ISL_2462506	Switzerland/ZH-UZH-IMV-3ba48237/2021	2021-04-30	Europe	Switzerland	UniversitŠtsSpital ZŸrich	Institute of Medical Virology	Daniel Ehrsam et al
EPI_ISL_2462507	Switzerland/ZH-UZH-IMV-3ba48238/2021	2021-04-30	Europe	Switzerland	UniversitŠtsSpital ZŸrich	Institute of Medical Virology	Daniel Ehrsam et al
EPI_ISL_2462441	Switzerland/ZH-UZH-IMV-3ba48239/2021	2021-04-30	Europe	Switzerland	UniversitŠtsSpital ZŸrich	Institute of Medical Virology	Daniel Ehrsam et al
EPI_ISL_2462442	Switzerland/ZH-UZH-IMV-3ba4823b/2021	2021-04-30	Europe	Switzerland	UniversitŠtsSpital ZŸrich	Institute of Medical Virology	Daniel Ehrsam et al
EPI_ISL_2462451	Switzerland/ZH-UZH-IMV-3ba4823e/2021	2021-04-30	Europe	Switzerland	UniversitŠtsSpital ZŸrich	Institute of Medical Virology	Daniel Ehrsam et al
EPI_ISL_2462471	Switzerland/ZH-UZH-IMV-3ba48280/2021	2021-05-01	Europe	Switzerland	UniversitŠtsSpital ZŸrich	Institute of Medical Virology	Daniel Ehrsam et al
EPI_ISL_2462481	Switzerland/ZH-UZH-IMV-3ba48281/2021	2021-05-01	Europe	Switzerland	UniversitŠtsSpital ZŸrich	Institute of Medical Virology	Daniel Ehrsam et al
EPI_ISL_2462490	Switzerland/ZH-UZH-IMV-3ba48282/2021	2021-05-01	Europe	Switzerland	UniversitŠtsSpital ZŸrich	Institute of Medical Virology	Daniel Ehrsam et al
EPI_ISL_2462501	Switzerland/ZH-UZH-IMV-3ba48283/2021	2021-05-01	Europe	Switzerland	UniversitŠtsSpital ZŸrich	Institute of Medical Virology	Daniel Ehrsam et al
EPI_ISL_2462508	Switzerland/ZH-UZH-IMV-3ba48284/2021	2021-05-01	Europe	Switzerland	UniversitŠtsSpital ZŸrich	Institute of Medical Virology	Daniel Ehrsam et al
EPI_ISL_2462452	Switzerland/ZH-UZH-IMV-3ba48286/2021	2021-05-01	Europe	Switzerland	UniversitŠtsSpital ZŸrich	Institute of Medical Virology	Daniel Ehrsam et al
EPI_ISL_2462472	Switzerland/ZH-UZH-IMV-3ba48288/2021	2021-05-01	Europe	Switzerland	UniversitŠtsSpital ZŸrich	Institute of Medical Virology	Daniel Ehrsam et al
EPI_ISL_2462491	Switzerland/ZH-UZH-IMV-3ba4828a/2021	2021-05-01	Europe	Switzerland	UniversitŠtsSpital ZŸrich	Institute of Medical Virology	Daniel Ehrsam et al
EPI_ISL_2462509	Switzerland/ZH-UZH-IMV-3ba4828c/2021	2021-05-01	Europe	Switzerland	UniversitŠtsSpital ZŸrich	Institute of Medical Virology	Daniel Ehrsam et al
EPI_ISL_2462443	Switzerland/ZH-UZH-IMV-3ba4828d/2021	2021-05-01	Europe	Switzerland	UniversitŠtsSpital ZŸrich	Institute of Medical Virology	Daniel Ehrsam et al
EPI_ISL_2462453	Switzerland/ZH-UZH-IMV-3ba4828e/2021	2021-05-01	Europe	Switzerland	UniversitŠtsSpital ZŸrich	Institute of Medical Virology	Daniel Ehrsam et al
EPI_ISL_2462462	Switzerland/ZH-UZH-IMV-3ba4828f/2021	2021-05-01	Europe	Switzerland	UniversitŠtsSpital ZŸrich	Institute of Medical Virology	Daniel Ehrsam et al
EPI_ISL_2462473	Switzerland/ZH-UZH-IMV-3ba48290/2021	2021-05-01	Europe	Switzerland	UniversitŠtsSpital ZŸrich	Institute of Medical Virology	Daniel Ehrsam et al
EPI_ISL_2462482	Switzerland/ZH-UZH-IMV-3ba48291/2021	2021-05-01	Europe	Switzerland	UniversitŠtsSpital ZŸrich	Institute of Medical Virology	Daniel Ehrsam et al
EPI_ISL_2462492	Switzerland/ZH-UZH-IMV-3ba48292/2021	2021-05-01	Europe	Switzerland	UniversitŠtsSpital ZŸrich	Institute of Medical Virology	Daniel Ehrsam et al
EPI_ISL_2462504	Switzerland/ZH-UZH-IMV-3ba48390/2021	2021-05-03	Europe	Switzerland	Spital Limmattal	Institute of Medical Virology	Daniel Ehrsam et al
EPI_ISL_2462449	Switzerland/ZH-UZH-IMV-3ba483a3/2021	2021-05-03	Europe	Switzerland	Spital Limmattal	Institute of Medical Virology	Daniel Ehrsam et al
EPI_ISL_2462444	Switzerland/ZH-UZH-IMV-3ba483ac/2021	2021-05-02	Europe	Switzerland	UniversitŠtsSpital ZŸrich	Institute of Medical Virology	Daniel Ehrsam et al
EPI_ISL_2462454	Switzerland/ZH-UZH-IMV-3ba483ad/2021	2021-05-02	Europe	Switzerland	UniversitŠtsSpital ZŸrich	Institute of Medical Virology	Daniel Ehrsam et al
EPI_ISL_2462464	Switzerland/ZH-UZH-IMV-3ba483af/2021	2021-05-02	Europe	Switzerland	UniversitŠtsSpital ZŸrich	Institute of Medical Virology	Daniel Ehrsam et al
EPI_ISL_2462475	Switzerland/ZH-UZH-IMV-3ba483b0/2021	2021-05-02	Europe	Switzerland	UniversitŠtsSpital ZŸrich	Institute of Medical Virology	Daniel Ehrsam et al
EPI_ISL_2462510	Switzerland/ZH-UZH-IMV-3ba483b3/2021	2021-05-02	Europe	Switzerland	UniversitŠtsSpital ZŸrich	Institute of Medical Virology	Daniel Ehrsam et al
EPI_ISL_2462463	Switzerland/ZH-UZH-IMV-3ba483b7/2021	2021-05-02	Europe	Switzerland	UniversitŠtsSpital ZŸrich	Institute of Medical Virology	Daniel Ehrsam et al
EPI_ISL_2462474	Switzerland/ZH-UZH-IMV-3ba483b8/2021	2021-05-02	Europe	Switzerland	UniversitŠtsSpital ZŸrich	Institute of Medical Virology	Daniel Ehrsam et al
EPI_ISL_2462493	Switzerland/ZH-UZH-IMV-3ba483ba/2021	2021-05-02	Europe	Switzerland	UniversitŠtsSpital ZŸrich	Institute of Medical Virology	Daniel Ehrsam et al
EPI_ISL_2462503	Switzerland/ZH-UZH-IMV-3ba483bb/2021	2021-05-02	Europe	Switzerland	UniversitŠtsSpital ZŸrich	Institute of Medical Virology	Daniel Ehrsam et al
EPI_ISL_2020332	Switzerland/ZH-UZH-IMV-3ba48403/2021	2021-04-28	Europe	Switzerland	Laborgemeinschaft 1	Institute of Medical Virology	Verena Kufner et al
EPI_ISL_2462485	Switzerland/ZH-UZH-IMV-3ba4842b/2021	2021-05-03	Europe	Switzerland	Spital Limmattal	Institute of Medical Virology	Daniel Ehrsam et al
EPI_ISL_2462495	Switzerland/ZH-UZH-IMV-3ba48433/2021	2021-05-03	Europe	Switzerland	Spital MŠnnedorf AG	Institute of Medical Virology	Daniel Ehrsam et al
EPI_ISL_2462465	Switzerland/ZH-UZH-IMV-3ba48454/2021	2021-05-03	Europe	Switzerland	UniversitŠtsSpital ZŸrich	Institute of Medical Virology	Daniel Ehrsam et al
EPI_ISL_2462476	Switzerland/ZH-UZH-IMV-3ba48456/2021	2021-05-02	Europe	Switzerland	UniversitŠtsSpital ZŸrich	Institute of Medical Virology	Daniel Ehrsam et al
EPI_ISL_2462494	Switzerland/ZH-UZH-IMV-3ba48457/2021	2021-05-02	Europe	Switzerland	UniversitŠtsSpital ZŸrich	Institute of Medical Virology	Daniel Ehrsam et al
EPI_ISL_2462445	Switzerland/ZH-UZH-IMV-3ba4845c/2021	2021-05-02	Europe	Switzerland	UniversitŠtsSpital ZŸrich	Institute of Medical Virology	Daniel Ehrsam et al
EPI_ISL_2462484	Switzerland/ZH-UZH-IMV-3ba4845f/2021	2021-05-02	Europe	Switzerland	UniversitŠtsSpital ZŸrich	Institute of Medical Virology	Daniel Ehrsam et al
EPI_ISL_2462469	Switzerland/ZH-UZH-IMV-3ba48482/2021	2021-05-03	Europe	Switzerland	Spital MŠnnedorf AG	Institute of Medical Virology	Daniel Ehrsam et al
EPI_ISL_2462446	Switzerland/ZH-UZH-IMV-3ba484ec/2021	2021-05-02	Europe	Switzerland	UniversitŠtsSpital ZŸrich	Institute of Medical Virology	Daniel Ehrsam et al
EPI_ISL_2462455	Switzerland/ZH-UZH-IMV-3ba484ee/2021	2021-05-03	Europe	Switzerland	UniversitŠtsSpital ZŸrich	Institute of Medical Virology	Daniel Ehrsam et al
EPI_ISL_2462479	Switzerland/ZH-UZH-IMV-3ba484f7/2021	2021-05-04	Europe	Switzerland	Spital Limmattal	Institute of Medical Virology	Daniel Ehrsam et al
EPI_ISL_2462512	Switzerland/ZH-UZH-IMV-3ba484f8/2021	2021-05-03	Europe	Switzerland	UniversitŠtsSpital ZŸrich	Institute of Medical Virology	Daniel Ehrsam et al
EPI_ISL_2462466	Switzerland/ZH-UZH-IMV-3ba484fe/2021	2021-05-03	Europe	Switzerland	UniversitŠtsSpital ZŸrich	Institute of Medical Virology	Daniel Ehrsam et al
EPI_ISL_2462487	Switzerland/ZH-UZH-IMV-3ba48522/2021	2021-05-03	Europe	Switzerland	Spital Limmattal	Institute of Medical Virology	Daniel Ehrsam et al
EPI_ISL_2462498	Switzerland/ZH-UZH-IMV-3ba48547/2021	2021-05-04	Europe	Switzerland	Spital MŠnnedorf AG	Institute of Medical Virology	Daniel Ehrsam et al
EPI_ISL_2462456	Switzerland/ZH-UZH-IMV-3ba4858a/2021	2021-05-04	Europe	Switzerland	UniversitŠtsSpital ZŸrich	Institute of Medical Virology	Daniel Ehrsam et al
EPI_ISL_2462467	Switzerland/ZH-UZH-IMV-3ba48620/2021	2021-05-04	Europe	Switzerland	UniversitŠtsSpital ZŸrich	Institute of Medical Virology	Daniel Ehrsam et al
EPI_ISL_2462477	Switzerland/ZH-UZH-IMV-3ba48621/2021	2021-05-04	Europe	Switzerland	UniversitŠtsSpital ZŸrich	Institute of Medical Virology	Daniel Ehrsam et al
EPI_ISL_2462486	Switzerland/ZH-UZH-IMV-3ba48622/2021	2021-05-04	Europe	Switzerland	UniversitŠtsSpital ZŸrich	Institute of Medical Virology	Daniel Ehrsam et al
EPI_ISL_2200636	Switzerland/ZH-UZH-IMV-3ba4868e/2021	2021-05-02	Europe	Switzerland	Unilabs	Institute of Medical Virology	Verena Kufner et al
EPI_ISL_2200670	Switzerland/ZH-UZH-IMV-3ba486a4/2021	2021-05-05	Europe	Switzerland	Spital Männedorf AG	Institute of Medical Virology	Verena Kufner et al
EPI_ISL_2200672	Switzerland/ZH-UZH-IMV-3ba486aa/2021	2021-05-05	Europe	Switzerland	Spital Männedorf AG	Institute of Medical Virology	Verena Kufner et al
EPI_ISL_2462514	Switzerland/ZH-UZH-IMV-3ba486fd/2021	2021-05-05	Europe	Switzerland	Spital MŠnnedorf AG	Institute of Medical Virology	Daniel Ehrsam et al
EPI_ISL_2462497	Switzerland/ZH-UZH-IMV-3ba48720/2021	2021-05-05	Europe	Switzerland	UniversitŠtsSpital ZŸrich	Institute of Medical Virology	Daniel Ehrsam et al
EPI_ISL_2462478	Switzerland/ZH-UZH-IMV-3ba48723/2021	2021-05-05	Europe	Switzerland	UniversitŠtsSpital ZŸrich	Institute of Medical Virology	Daniel Ehrsam et al
EPI_ISL_2462468	Switzerland/ZH-UZH-IMV-3ba48724/2021	2021-05-05	Europe	Switzerland	UniversitŠtsSpital ZŸrich	Institute of Medical Virology	Daniel Ehrsam et al
EPI_ISL_2462448	Switzerland/ZH-UZH-IMV-3ba48729/2021	2021-05-05	Europe	Switzerland	UniversitŠtsSpital ZŸrich	Institute of Medical Virology	Daniel Ehrsam et al
EPI_ISL_2200639	Switzerland/ZH-UZH-IMV-3ba4874e/2021	2021-05-04	Europe	Switzerland	Kantonsspital Baden AG	Institute of Medical Virology	Verena Kufner et al
EPI_ISL_2136953	Switzerland/ZH-UZH-IMV-3ba48789/2021	2021-05-06	Europe	Switzerland	Spital Limmattal	Institute of Medical Virology	Daniel Ehrsam et al
EPI_ISL_2136976	Switzerland/ZH-UZH-IMV-3ba487d0/2021	2021-05-06	Europe	Switzerland	Spital MŠnnedorf AG	Institute of Medical Virology	Daniel Ehrsam et al
EPI_ISL_2136966	Switzerland/ZH-UZH-IMV-3ba487e2/2021	2021-05-06	Europe	Switzerland	Spital MŠnnedorf AG	Institute of Medical Virology	Daniel Ehrsam et al
EPI_ISL_2136954	Switzerland/ZH-UZH-IMV-3ba487e3/2021	2021-05-06	Europe	Switzerland	Spital MŠnnedorf AG	Institute of Medical Virology	Daniel Ehrsam et al
EPI_ISL_2136977	Switzerland/ZH-UZH-IMV-3ba487f5/2021	2021-05-06	Europe	Switzerland	Spital Limmattal	Institute of Medical Virology	Daniel Ehrsam et al
EPI_ISL_2136987	Switzerland/ZH-UZH-IMV-3ba48816/2021	2021-05-10	Europe	Switzerland	Spital Limmattal	Institute of Medical Virology	Daniel Ehrsam et al
EPI_ISL_2136996	Switzerland/ZH-UZH-IMV-3ba4881c/2021	2021-05-06	Europe	Switzerland	Spital Limmattal	Institute of Medical Virology	Daniel Ehrsam et al
EPI_ISL_2136959	Switzerland/ZH-UZH-IMV-3ba48839/2021	2021-05-06	Europe	Switzerland	UniversitŠtsSpital ZŸrich	Institute of Medical Virology	Daniel Ehrsam et al
EPI_ISL_2136970	Switzerland/ZH-UZH-IMV-3ba4883a/2021	2021-05-06	Europe	Switzerland	UniversitŠtsSpital ZŸrich	Institute of Medical Virology	Daniel Ehrsam et al
EPI_ISL_2136989	Switzerland/ZH-UZH-IMV-3ba4883f/2021	2021-05-05	Europe	Switzerland	UniversitŠtsSpital ZŸrich	Institute of Medical Virology	Daniel Ehrsam et al
EPI_ISL_2137007	Switzerland/ZH-UZH-IMV-3ba48890/2021	2021-05-07	Europe	Switzerland	Spital Limmattal	Institute of Medical Virology	Daniel Ehrsam et al
EPI_ISL_2200645	Switzerland/ZH-UZH-IMV-3ba488e0/2021	2021-05-07	Europe	Switzerland	UniversitätsSpital Zürich	Institute of Medical Virology	Verena Kufner et al
EPI_ISL_2137006	Switzerland/ZH-UZH-IMV-3ba488fd/2021	2021-05-07	Europe	Switzerland	Spital MŠnnedorf AG	Institute of Medical Virology	Daniel Ehrsam et al
EPI_ISL_2137000	Switzerland/ZH-UZH-IMV-3ba48952/2021	2021-05-06	Europe	Switzerland	UniversitŠtsSpital ZŸrich	Institute of Medical Virology	Daniel Ehrsam et al
EPI_ISL_2137010	Switzerland/ZH-UZH-IMV-3ba4895a/2021	2021-05-07	Europe	Switzerland	UniversitŠtsSpital ZŸrich	Institute of Medical Virology	Daniel Ehrsam et al
EPI_ISL_2136960	Switzerland/ZH-UZH-IMV-3ba4895d/2021	2021-05-07	Europe	Switzerland	UniversitŠtsSpital ZŸrich	Institute of Medical Virology	Daniel Ehrsam et al
EPI_ISL_2200646	Switzerland/ZH-UZH-IMV-3ba4895e/2021	2021-05-07	Europe	Switzerland	UniversitätsSpital Zürich	Institute of Medical Virology	Verena Kufner et al
EPI_ISL_2136981	Switzerland/ZH-UZH-IMV-3ba48961/2021	2021-05-07	Europe	Switzerland	UniversitŠtsSpital ZŸrich	Institute of Medical Virology	Daniel Ehrsam et al
EPI_ISL_2136991	Switzerland/ZH-UZH-IMV-3ba48964/2021	2021-05-07	Europe	Switzerland	UniversitŠtsSpital ZŸrich	Institute of Medical Virology	Daniel Ehrsam et al
EPI_ISL_2136979	Switzerland/ZH-UZH-IMV-3ba48989/2021	2021-05-08	Europe	Switzerland	Spital MŠnnedorf AG	Institute of Medical Virology	Daniel Ehrsam et al
EPI_ISL_2136967	Switzerland/ZH-UZH-IMV-3ba4898c/2021	2021-05-08	Europe	Switzerland	Spital MŠnnedorf AG	Institute of Medical Virology	Daniel Ehrsam et al
EPI_ISL_2136997	Switzerland/ZH-UZH-IMV-3ba489a6/2021	2021-05-08	Europe	Switzerland	Spital MŠnnedorf AG	Institute of Medical Virology	Daniel Ehrsam et al
EPI_ISL_2137008	Switzerland/ZH-UZH-IMV-3ba489c0/2021	2021-05-09	Europe	Switzerland	Spital MŠnnedorf AG	Institute of Medical Virology	Daniel Ehrsam et al
EPI_ISL_2200649	Switzerland/ZH-UZH-IMV-3ba489cc/2021	2021-05-09	Europe	Switzerland	UniversitätsSpital Zürich	Institute of Medical Virology	Verena Kufner et al
EPI_ISL_2136990	Switzerland/ZH-UZH-IMV-3ba489cf/2021	2021-05-07	Europe	Switzerland	UniversitŠtsSpital ZŸrich	Institute of Medical Virology	Daniel Ehrsam et al
EPI_ISL_2137001	Switzerland/ZH-UZH-IMV-3ba489d0/2021	2021-05-07	Europe	Switzerland	UniversitŠtsSpital ZŸrich	Institute of Medical Virology	Daniel Ehrsam et al
EPI_ISL_2137011	Switzerland/ZH-UZH-IMV-3ba489d1/2021	2021-05-08	Europe	Switzerland	UniversitŠtsSpital ZŸrich	Institute of Medical Virology	Daniel Ehrsam et al
EPI_ISL_2137017	Switzerland/ZH-UZH-IMV-3ba489ed/2021	2021-05-09	Europe	Switzerland	Spital MŠnnedorf AG	Institute of Medical Virology	Daniel Ehrsam et al
EPI_ISL_2200651	Switzerland/ZH-UZH-IMV-3ba489fc/2021	2021-05-09	Europe	Switzerland	UniversitätsSpital Zürich	Institute of Medical Virology	Verena Kufner et al
EPI_ISL_2200652	Switzerland/ZH-UZH-IMV-3ba489fd/2021	2021-05-09	Europe	Switzerland	UniversitätsSpital Zürich	Institute of Medical Virology	Verena Kufner et al
EPI_ISL_2136994	Switzerland/ZH-UZH-IMV-3ba48a84/2021	2021-05-10	Europe	Switzerland	Spital Limmattal	Institute of Medical Virology	Daniel Ehrsam et al
EPI_ISL_2136985	Switzerland/ZH-UZH-IMV-3ba48a99/2021	2021-05-10	Europe	Switzerland	Spital Limmattal	Institute of Medical Virology	Daniel Ehrsam et al
EPI_ISL_2200669	Switzerland/ZH-UZH-IMV-3ba48aaf/2021	2021-05-09	Europe	Switzerland	UniversitätsSpital Zürich	Institute of Medical Virology	Verena Kufner et al
EPI_ISL_2136962	Switzerland/ZH-UZH-IMV-3ba48ab0/2021	2021-05-09	Europe	Switzerland	UniversitŠtsSpital ZŸrich	Institute of Medical Virology	Daniel Ehrsam et al
EPI_ISL_2136975	Switzerland/ZH-UZH-IMV-3ba48b0a/2021	2021-05-10	Europe	Switzerland	Spital MŠnnedorf AG	Institute of Medical Virology	Daniel Ehrsam et al
EPI_ISL_2200673	Switzerland/ZH-UZH-IMV-3ba48b23/2021	2021-05-10	Europe	Switzerland	Spital Männedorf AG	Institute of Medical Virology	Verena Kufner et al
EPI_ISL_2200675	Switzerland/ZH-UZH-IMV-3ba48b33/2021	2021-05-10	Europe	Switzerland	Spital Limmattal	Institute of Medical Virology	Verena Kufner et al
EPI_ISL_2200655	Switzerland/ZH-UZH-IMV-3ba48b36/2021	2021-05-10	Europe	Switzerland	UniversitätsSpital Zürich	Institute of Medical Virology	Verena Kufner et al
EPI_ISL_2137019	Switzerland/ZH-UZH-IMV-3ba48b39/2021	2021-05-09	Europe	Switzerland	UniversitŠtsSpital ZŸrich	Institute of Medical Virology	Daniel Ehrsam et al
EPI_ISL_2200676	Switzerland/ZH-UZH-IMV-3ba48b45/2021	2021-05-10	Europe	Switzerland	Spital Limmattal	Institute of Medical Virology	Verena Kufner et al
EPI_ISL_2136951	Switzerland/ZH-UZH-IMV-3ba48b47/2021	2021-05-09	Europe	Switzerland	UniversitŠtsSpital ZŸrich	Institute of Medical Virology	Daniel Ehrsam et al
EPI_ISL_2136974	Switzerland/ZH-UZH-IMV-3ba48b4b/2021	2021-05-09	Europe	Switzerland	UniversitŠtsSpital ZŸrich	Institute of Medical Virology	Daniel Ehrsam et al
EPI_ISL_2136984	Switzerland/ZH-UZH-IMV-3ba48b4c/2021	2021-05-09	Europe	Switzerland	UniversitŠtsSpital ZŸrich	Institute of Medical Virology	Daniel Ehrsam et al
EPI_ISL_2136993	Switzerland/ZH-UZH-IMV-3ba48b4d/2021	2021-05-09	Europe	Switzerland	UniversitŠtsSpital ZŸrich	Institute of Medical Virology	Daniel Ehrsam et al
EPI_ISL_2200678	Switzerland/ZH-UZH-IMV-3ba48b4e/2021	2021-05-10	Europe	Switzerland	Spital Limmattal	Institute of Medical Virology	Verena Kufner et al
EPI_ISL_2200679	Switzerland/ZH-UZH-IMV-3ba48b53/2021	2021-05-10	Europe	Switzerland	Spital Limmattal	Institute of Medical Virology	Verena Kufner et al
EPI_ISL_2137012	Switzerland/ZH-UZH-IMV-3ba48b54/2021	2021-05-09	Europe	Switzerland	UniversitŠtsSpital ZŸrich	Institute of Medical Virology	Daniel Ehrsam et al
EPI_ISL_2200681	Switzerland/ZH-UZH-IMV-3ba48b56/2021	2021-05-10	Europe	Switzerland	Spital Limmattal	Institute of Medical Virology	Verena Kufner et al
EPI_ISL_2136973	Switzerland/ZH-UZH-IMV-3ba48b57/2021	2021-05-10	Europe	Switzerland	UniversitŠtsSpital ZŸrich	Institute of Medical Virology	Daniel Ehrsam et al
EPI_ISL_2136983	Switzerland/ZH-UZH-IMV-3ba48b59/2021	2021-05-09	Europe	Switzerland	UniversitŠtsSpital ZŸrich	Institute of Medical Virology	Daniel Ehrsam et al
EPI_ISL_2136992	Switzerland/ZH-UZH-IMV-3ba48b5a/2021	2021-05-09	Europe	Switzerland	UniversitŠtsSpital ZŸrich	Institute of Medical Virology	Daniel Ehrsam et al
EPI_ISL_2137003	Switzerland/ZH-UZH-IMV-3ba48b5c/2021	2021-05-10	Europe	Switzerland	UniversitŠtsSpital ZŸrich	Institute of Medical Virology	Daniel Ehrsam et al
EPI_ISL_2200656	Switzerland/ZH-UZH-IMV-3ba48b63/2021	2021-05-10	Europe	Switzerland	UniversitätsSpital Zürich	Institute of Medical Virology	Verena Kufner et al
EPI_ISL_2200682	Switzerland/ZH-UZH-IMV-3ba48b93/2021	2021-05-10	Europe	Switzerland	Arzthaus Zürich Stadelhofen	Institute of Medical Virology	Verena Kufner et al
EPI_ISL_2200684	Switzerland/ZH-UZH-IMV-3ba48b9e/2021	2021-05-10	Europe	Switzerland	UniversitätsSpital Zürich	Institute of Medical Virology	Verena Kufner et al
EPI_ISL_2200685	Switzerland/ZH-UZH-IMV-3ba48ba9/2021	2021-05-09	Europe	Switzerland	UniversitätsSpital Zürich	Institute of Medical Virology	Verena Kufner et al
EPI_ISL_2200687	Switzerland/ZH-UZH-IMV-3ba48baa/2021	2021-05-10	Europe	Switzerland	UniversitätsSpital Zürich	Institute of Medical Virology	Verena Kufner et al
EPI_ISL_2200658	Switzerland/ZH-UZH-IMV-3ba48bb4/2021	2021-05-08	Europe	Switzerland	Kantonsspital Winterthur	Institute of Medical Virology	Verena Kufner et al
EPI_ISL_2200688	Switzerland/ZH-UZH-IMV-3ba48bec/2021	2021-05-10	Europe	Switzerland	UniversitätsSpital Zürich	Institute of Medical Virology	Verena Kufner et al
EPI_ISL_2200690	Switzerland/ZH-UZH-IMV-3ba48bf2/2021	2021-05-10	Europe	Switzerland	UniversitätsSpital Zürich	Institute of Medical Virology	Verena Kufner et al
EPI_ISL_2449872	Switzerland/ZH-UZH-IMV-3ba48bf4/2021	2021-05-10	Europe	Switzerland	UniversitŠtsSpital ZŸrich	Institute of Medical Virology	Daniel Ehrsam et al
EPI_ISL_2449883	Switzerland/ZH-UZH-IMV-3ba48bf6/2021	2021-05-10	Europe	Switzerland	UniversitŠtsSpital ZŸrich	Institute of Medical Virology	Daniel Ehrsam et al
EPI_ISL_2449895	Switzerland/ZH-UZH-IMV-3ba48bf8/2021	2021-05-10	Europe	Switzerland	UniversitŠtsSpital ZŸrich	Institute of Medical Virology	Daniel Ehrsam et al
EPI_ISL_2449907	Switzerland/ZH-UZH-IMV-3ba48bfb/2021	2021-05-10	Europe	Switzerland	UniversitŠtsSpital ZŸrich	Institute of Medical Virology	Daniel Ehrsam et al
EPI_ISL_2449918	Switzerland/ZH-UZH-IMV-3ba48bfd/2021	2021-05-10	Europe	Switzerland	UniversitŠtsSpital ZŸrich	Institute of Medical Virology	Daniel Ehrsam et al
EPI_ISL_2449929	Switzerland/ZH-UZH-IMV-3ba48bff/2021	2021-05-10	Europe	Switzerland	UniversitŠtsSpital ZŸrich	Institute of Medical Virology	Daniel Ehrsam et al
EPI_ISL_2449939	Switzerland/ZH-UZH-IMV-3ba48c00/2021	2021-05-10	Europe	Switzerland	UniversitŠtsSpital ZŸrich	Institute of Medical Virology	Daniel Ehrsam et al
EPI_ISL_2449873	Switzerland/ZH-UZH-IMV-3ba48c03/2021	2021-05-10	Europe	Switzerland	UniversitŠtsSpital ZŸrich	Institute of Medical Virology	Daniel Ehrsam et al
EPI_ISL_2449884	Switzerland/ZH-UZH-IMV-3ba48c05/2021	2021-05-10	Europe	Switzerland	UniversitŠtsSpital ZŸrich	Institute of Medical Virology	Daniel Ehrsam et al
EPI_ISL_2449908	Switzerland/ZH-UZH-IMV-3ba48c17/2021	2021-05-11	Europe	Switzerland	Spital Limmattal	Institute of Medical Virology	Daniel Ehrsam et al
EPI_ISL_2449919	Switzerland/ZH-UZH-IMV-3ba48c2f/2021	2021-05-11	Europe	Switzerland	Spital Limmattal	Institute of Medical Virology	Daniel Ehrsam et al
EPI_ISL_2449930	Switzerland/ZH-UZH-IMV-3ba48c30/2021	2021-05-11	Europe	Switzerland	Spital Limmattal	Institute of Medical Virology	Daniel Ehrsam et al
EPI_ISL_2449863	Switzerland/ZH-UZH-IMV-3ba48c34/2021	2021-05-11	Europe	Switzerland	Spital Limmattal	Institute of Medical Virology	Daniel Ehrsam et al
EPI_ISL_2449874	Switzerland/ZH-UZH-IMV-3ba48c6d/2021	2021-05-10	Europe	Switzerland	UniversitŠtsSpital ZŸrich	Institute of Medical Virology	Daniel Ehrsam et al
EPI_ISL_2449885	Switzerland/ZH-UZH-IMV-3ba48c92/2021	2021-05-11	Europe	Switzerland	Spital MŠnnedorf AG	Institute of Medical Virology	Daniel Ehrsam et al
EPI_ISL_2449909	Switzerland/ZH-UZH-IMV-3ba48cb4/2021	2021-05-11	Europe	Switzerland	Spital Limmattal	Institute of Medical Virology	Daniel Ehrsam et al
EPI_ISL_2449920	Switzerland/ZH-UZH-IMV-3ba48cb8/2021	2021-05-11	Europe	Switzerland	Spital Limmattal	Institute of Medical Virology	Daniel Ehrsam et al
EPI_ISL_2449931	Switzerland/ZH-UZH-IMV-3ba48cca/2021	2021-05-11	Europe	Switzerland	Spital MŠnnedorf AG	Institute of Medical Virology	Daniel Ehrsam et al
EPI_ISL_2360240	Switzerland/ZH-UZH-IMV-3ba48d4b/2021	2021-05-05	Europe	Switzerland	Laborgemeinschaft 1	Institute of Medical Virology	Verena Kufner et al
EPI_ISL_2360242	Switzerland/ZH-UZH-IMV-3ba48d50/2021	2021-05-12	Europe	Switzerland	Medica	Institute of Medical Virology	Verena Kufner et al
EPI_ISL_2449910	Switzerland/ZH-UZH-IMV-3ba48d7e/2021	2021-05-11	Europe	Switzerland	UniversitŠtsSpital ZŸrich	Institute of Medical Virology	Daniel Ehrsam et al
EPI_ISL_2449921	Switzerland/ZH-UZH-IMV-3ba48d7f/2021	2021-05-11	Europe	Switzerland	UniversitŠtsSpital ZŸrich	Institute of Medical Virology	Daniel Ehrsam et al
EPI_ISL_2449941	Switzerland/ZH-UZH-IMV-3ba48d8e/2021	2021-05-12	Europe	Switzerland	Spital Limmattal	Institute of Medical Virology	Daniel Ehrsam et al
EPI_ISL_2449865	Switzerland/ZH-UZH-IMV-3ba48dcc/2021	2021-05-12	Europe	Switzerland	Spital MŠnnedorf AG	Institute of Medical Virology	Daniel Ehrsam et al
EPI_ISL_2449876	Switzerland/ZH-UZH-IMV-3ba48dde/2021	2021-05-12	Europe	Switzerland	Spital Limmattal	Institute of Medical Virology	Daniel Ehrsam et al
EPI_ISL_2449887	Switzerland/ZH-UZH-IMV-3ba48de0/2021	2021-05-12	Europe	Switzerland	Spital Limmattal	Institute of Medical Virology	Daniel Ehrsam et al
EPI_ISL_2360217	Switzerland/ZH-UZH-IMV-3ba48e24/2021	2021-05-13	Europe	Switzerland	UniversitätsSpital Zürich	Institute of Medical Virology	Verena Kufner et al
EPI_ISL_2449899	Switzerland/ZH-UZH-IMV-3ba48e37/2021	2021-05-12	Europe	Switzerland	UniversitŠtsSpital ZŸrich	Institute of Medical Virology	Daniel Ehrsam et al
EPI_ISL_2449911	Switzerland/ZH-UZH-IMV-3ba48e39/2021	2021-05-11	Europe	Switzerland	UniversitŠtsSpital ZŸrich	Institute of Medical Virology	Daniel Ehrsam et al
EPI_ISL_2449922	Switzerland/ZH-UZH-IMV-3ba48e3e/2021	2021-05-12	Europe	Switzerland	UniversitŠtsSpital ZŸrich	Institute of Medical Virology	Daniel Ehrsam et al
EPI_ISL_2449933	Switzerland/ZH-UZH-IMV-3ba48e45/2021	2021-05-11	Europe	Switzerland	UniversitŠtsSpital ZŸrich	Institute of Medical Virology	Daniel Ehrsam et al
EPI_ISL_2449900	Switzerland/ZH-UZH-IMV-3ba48e52/2021	2021-05-13	Europe	Switzerland	Spital Limmattal	Institute of Medical Virology	Daniel Ehrsam et al
EPI_ISL_2449888	Switzerland/ZH-UZH-IMV-3ba48e54/2021	2021-05-13	Europe	Switzerland	Spital Limmattal	Institute of Medical Virology	Daniel Ehrsam et al
EPI_ISL_2449914	Switzerland/ZH-UZH-IMV-3ba48e5e/2021	2021-05-13	Europe	Switzerland	Spital Limmattal	Institute of Medical Virology	Daniel Ehrsam et al
EPI_ISL_2449924	Switzerland/ZH-UZH-IMV-3ba48e61/2021	2021-05-13	Europe	Switzerland	Spital Limmattal	Institute of Medical Virology	Daniel Ehrsam et al
EPI_ISL_2449935	Switzerland/ZH-UZH-IMV-3ba48e64/2021	2021-05-13	Europe	Switzerland	Spital Limmattal	Institute of Medical Virology	Daniel Ehrsam et al
EPI_ISL_2449944	Switzerland/ZH-UZH-IMV-3ba48e67/2021	2021-05-13	Europe	Switzerland	Spital Limmattal	Institute of Medical Virology	Daniel Ehrsam et al
EPI_ISL_2449879	Switzerland/ZH-UZH-IMV-3ba48e7b/2021	2021-05-13	Europe	Switzerland	Spital MŠnnedorf AG	Institute of Medical Virology	Daniel Ehrsam et al
EPI_ISL_2449891	Switzerland/ZH-UZH-IMV-3ba48e7d/2021	2021-05-13	Europe	Switzerland	Spital MŠnnedorf AG	Institute of Medical Virology	Daniel Ehrsam et al
EPI_ISL_2449912	Switzerland/ZH-UZH-IMV-3ba48ecf/2021	2021-05-13	Europe	Switzerland	UniversitŠtsSpital ZŸrich	Institute of Medical Virology	Daniel Ehrsam et al
EPI_ISL_2449934	Switzerland/ZH-UZH-IMV-3ba48ed1/2021	2021-05-13	Europe	Switzerland	UniversitŠtsSpital ZŸrich	Institute of Medical Virology	Daniel Ehrsam et al
EPI_ISL_2449866	Switzerland/ZH-UZH-IMV-3ba48ed3/2021	2021-05-13	Europe	Switzerland	UniversitŠtsSpital ZŸrich	Institute of Medical Virology	Daniel Ehrsam et al
EPI_ISL_2449877	Switzerland/ZH-UZH-IMV-3ba48ed4/2021	2021-05-13	Europe	Switzerland	UniversitŠtsSpital ZŸrich	Institute of Medical Virology	Daniel Ehrsam et al
EPI_ISL_2449889	Switzerland/ZH-UZH-IMV-3ba48ed5/2021	2021-05-13	Europe	Switzerland	UniversitŠtsSpital ZŸrich	Institute of Medical Virology	Daniel Ehrsam et al
EPI_ISL_2449901	Switzerland/ZH-UZH-IMV-3ba48ed6/2021	2021-05-13	Europe	Switzerland	UniversitŠtsSpital ZŸrich	Institute of Medical Virology	Daniel Ehrsam et al
EPI_ISL_2449913	Switzerland/ZH-UZH-IMV-3ba48ed7/2021	2021-05-13	Europe	Switzerland	UniversitŠtsSpital ZŸrich	Institute of Medical Virology	Daniel Ehrsam et al
EPI_ISL_2449923	Switzerland/ZH-UZH-IMV-3ba48ed8/2021	2021-05-13	Europe	Switzerland	UniversitŠtsSpital ZŸrich	Institute of Medical Virology	Daniel Ehrsam et al
EPI_ISL_2449943	Switzerland/ZH-UZH-IMV-3ba48edb/2021	2021-05-13	Europe	Switzerland	UniversitŠtsSpital ZŸrich	Institute of Medical Virology	Daniel Ehrsam et al
EPI_ISL_2449867	Switzerland/ZH-UZH-IMV-3ba48edc/2021	2021-05-13	Europe	Switzerland	UniversitŠtsSpital ZŸrich	Institute of Medical Virology	Daniel Ehrsam et al
EPI_ISL_2449878	Switzerland/ZH-UZH-IMV-3ba48edd/2021	2021-05-13	Europe	Switzerland	UniversitŠtsSpital ZŸrich	Institute of Medical Virology	Daniel Ehrsam et al
EPI_ISL_2449940	Switzerland/ZH-UZH-IMV-3ba48f15/2021	2021-05-14	Europe	Switzerland	Spital Limmattal	Institute of Medical Virology	Daniel Ehrsam et al
EPI_ISL_2449864	Switzerland/ZH-UZH-IMV-3ba48f1c/2021	2021-05-14	Europe	Switzerland	Spital Limmattal	Institute of Medical Virology	Daniel Ehrsam et al
EPI_ISL_2449875	Switzerland/ZH-UZH-IMV-3ba48f32/2021	2021-05-14	Europe	Switzerland	Spital Limmattal	Institute of Medical Virology	Daniel Ehrsam et al
EPI_ISL_2449886	Switzerland/ZH-UZH-IMV-3ba48f93/2021	2021-05-14	Europe	Switzerland	Spital Limmattal	Institute of Medical Virology	Daniel Ehrsam et al
EPI_ISL_2449903	Switzerland/ZH-UZH-IMV-3ba48f94/2021	2021-05-14	Europe	Switzerland	UniversitŠtsSpital ZŸrich	Institute of Medical Virology	Daniel Ehrsam et al
EPI_ISL_2449915	Switzerland/ZH-UZH-IMV-3ba48f9d/2021	2021-05-14	Europe	Switzerland	UniversitŠtsSpital ZŸrich	Institute of Medical Virology	Daniel Ehrsam et al
EPI_ISL_2360221	Switzerland/ZH-UZH-IMV-3ba48f9e/2021	2021-05-14	Europe	Switzerland	UniversitätsSpital Zürich	Institute of Medical Virology	Verena Kufner et al
EPI_ISL_2449898	Switzerland/ZH-UZH-IMV-3ba48fc9/2021	2021-05-15	Europe	Switzerland	Spital Limmattal	Institute of Medical Virology	Daniel Ehrsam et al
EPI_ISL_2449917	Switzerland/ZH-UZH-IMV-3ba48fcb/2021	2021-05-15	Europe	Switzerland	Spital Limmattal	Institute of Medical Virology	Daniel Ehrsam et al
EPI_ISL_2449927	Switzerland/ZH-UZH-IMV-3ba48fcc/2021	2021-05-15	Europe	Switzerland	Spital Limmattal	Institute of Medical Virology	Daniel Ehrsam et al
EPI_ISL_2449925	Switzerland/ZH-UZH-IMV-3ba48fd1/2021	2021-05-14	Europe	Switzerland	UniversitŠtsSpital ZŸrich	Institute of Medical Virology	Daniel Ehrsam et al
EPI_ISL_2449936	Switzerland/ZH-UZH-IMV-3ba48fd2/2021	2021-05-14	Europe	Switzerland	UniversitŠtsSpital ZŸrich	Institute of Medical Virology	Daniel Ehrsam et al
EPI_ISL_2449945	Switzerland/ZH-UZH-IMV-3ba48fd3/2021	2021-05-14	Europe	Switzerland	UniversitŠtsSpital ZŸrich	Institute of Medical Virology	Daniel Ehrsam et al
EPI_ISL_2449869	Switzerland/ZH-UZH-IMV-3ba48fd4/2021	2021-05-14	Europe	Switzerland	UniversitŠtsSpital ZŸrich	Institute of Medical Virology	Daniel Ehrsam et al
EPI_ISL_2449937	Switzerland/ZH-UZH-IMV-3ba48fd5/2021	2021-05-14	Europe	Switzerland	UniversitŠtsSpital ZŸrich	Institute of Medical Virology	Daniel Ehrsam et al
EPI_ISL_2449946	Switzerland/ZH-UZH-IMV-3ba48fd6/2021	2021-05-14	Europe	Switzerland	UniversitŠtsSpital ZŸrich	Institute of Medical Virology	Daniel Ehrsam et al
EPI_ISL_2449894	Switzerland/ZH-UZH-IMV-3ba48fe6/2021	2021-05-15	Europe	Switzerland	Spital MŠnnedorf AG	Institute of Medical Virology	Daniel Ehrsam et al
EPI_ISL_2449928	Switzerland/ZH-UZH-IMV-3ba48fe8/2021	2021-05-15	Europe	Switzerland	Spital MŠnnedorf AG	Institute of Medical Virology	Daniel Ehrsam et al
EPI_ISL_2510859	Switzerland/ZH-UZH-IMV-3ba48ff8/2021	2021-05-15	Europe	Switzerland	Spital MŠnnedorf AG	Institute of Medical Virology	Daniel Ehrsam et al
EPI_ISL_2449906	Switzerland/ZH-UZH-IMV-3ba4900e/2021	2021-05-14	Europe	Switzerland	Spital MŠnnedorf AG	Institute of Medical Virology	Daniel Ehrsam et al
EPI_ISL_2449926	Switzerland/ZH-UZH-IMV-3ba49017/2021	2021-05-15	Europe	Switzerland	UniversitŠtsSpital ZŸrich	Institute of Medical Virology	Daniel Ehrsam et al
EPI_ISL_2449881	Switzerland/ZH-UZH-IMV-3ba4901b/2021	2021-05-15	Europe	Switzerland	UniversitŠtsSpital ZŸrich	Institute of Medical Virology	Daniel Ehrsam et al
EPI_ISL_2449870	Switzerland/ZH-UZH-IMV-3ba4901d/2021	2021-05-15	Europe	Switzerland	UniversitŠtsSpital ZŸrich	Institute of Medical Virology	Daniel Ehrsam et al
EPI_ISL_2449916	Switzerland/ZH-UZH-IMV-3ba4901e/2021	2021-05-15	Europe	Switzerland	UniversitŠtsSpital ZŸrich	Institute of Medical Virology	Daniel Ehrsam et al
EPI_ISL_2449893	Switzerland/ZH-UZH-IMV-3ba4901f/2021	2021-05-15	Europe	Switzerland	UniversitŠtsSpital ZŸrich	Institute of Medical Virology	Daniel Ehrsam et al
EPI_ISL_2449904	Switzerland/ZH-UZH-IMV-3ba49020/2021	2021-05-15	Europe	Switzerland	UniversitŠtsSpital ZŸrich	Institute of Medical Virology	Daniel Ehrsam et al
EPI_ISL_2449892	Switzerland/ZH-UZH-IMV-3ba49021/2021	2021-05-14	Europe	Switzerland	UniversitŠtsSpital ZŸrich	Institute of Medical Virology	Daniel Ehrsam et al
EPI_ISL_2449880	Switzerland/ZH-UZH-IMV-3ba49022/2021	2021-05-15	Europe	Switzerland	UniversitŠtsSpital ZŸrich	Institute of Medical Virology	Daniel Ehrsam et al
EPI_ISL_2510869	Switzerland/ZH-UZH-IMV-3ba4902a/2021	2021-05-15	Europe	Switzerland	Spital Limmattal	Institute of Medical Virology	Daniel Ehrsam et al
EPI_ISL_2360223	Switzerland/ZH-UZH-IMV-3ba4902c/2021	2021-05-15	Europe	Switzerland	UniversitätsSpital Zürich	Institute of Medical Virology	Verena Kufner et al
EPI_ISL_2510891	Switzerland/ZH-UZH-IMV-3ba4905b/2021	2021-05-16	Europe	Switzerland	Spital MŠnnedorf AG	Institute of Medical Virology	Daniel Ehrsam et al
EPI_ISL_2360247	Switzerland/ZH-UZH-IMV-3ba49102/2021	2021-05-17	Europe	Switzerland	Spital Limmattal	Institute of Medical Virology	Verena Kufner et al
EPI_ISL_2510908	Switzerland/ZH-UZH-IMV-3ba49117/2021	2021-05-17	Europe	Switzerland	Spital Limmattal	Institute of Medical Virology	Daniel Ehrsam et al
EPI_ISL_2510996	Switzerland/ZH-UZH-IMV-3ba4911c/2021	2021-05-17	Europe	Switzerland	Spital Limmattal	Institute of Medical Virology	Daniel Ehrsam et al
EPI_ISL_2360225	Switzerland/ZH-UZH-IMV-3ba49125/2021	2021-05-14	Europe	Switzerland	Gesundheitsdirektion Zürich	Institute of Medical Virology	Verena Kufner et al
EPI_ISL_2510860	Switzerland/ZH-UZH-IMV-3ba49127/2021	2021-05-16	Europe	Switzerland	UniversitŠtsSpital ZŸrich	Institute of Medical Virology	Daniel Ehrsam et al
EPI_ISL_2510870	Switzerland/ZH-UZH-IMV-3ba49129/2021	2021-05-15	Europe	Switzerland	UniversitŠtsSpital ZŸrich	Institute of Medical Virology	Daniel Ehrsam et al
EPI_ISL_2510948	Switzerland/ZH-UZH-IMV-3ba4912e/2021	2021-05-15	Europe	Switzerland	UniversitŠtsSpital ZŸrich	Institute of Medical Virology	Daniel Ehrsam et al
EPI_ISL_2510871	Switzerland/ZH-UZH-IMV-3ba49137/2021	2021-05-15	Europe	Switzerland	UniversitŠtsSpital ZŸrich	Institute of Medical Virology	Daniel Ehrsam et al
EPI_ISL_2511017	Switzerland/ZH-UZH-IMV-3ba4916f/2021	2021-05-17	Europe	Switzerland	Spital MŠnnedorf AG	Institute of Medical Virology	Daniel Ehrsam et al
EPI_ISL_2510868	Switzerland/ZH-UZH-IMV-3ba49199/2021	2021-05-17	Europe	Switzerland	Spital Limmattal	Institute of Medical Virology	Daniel Ehrsam et al
EPI_ISL_2360229	Switzerland/ZH-UZH-IMV-3ba491ec/2021	2021-05-18	Europe	Switzerland	Invenimus AG	Institute of Medical Virology	Verena Kufner et al
EPI_ISL_2510912	Switzerland/ZH-UZH-IMV-3ba49209/2021	2021-05-17	Europe	Switzerland	Oberdorf Praxis	Institute of Medical Virology	Daniel Ehrsam et al
EPI_ISL_2510951	Switzerland/ZH-UZH-IMV-3ba49229/2021	2021-05-16	Europe	Switzerland	UniversitŠtsSpital ZŸrich	Institute of Medical Virology	Daniel Ehrsam et al
EPI_ISL_2510985	Switzerland/ZH-UZH-IMV-3ba4922b/2021	2021-05-16	Europe	Switzerland	UniversitŠtsSpital ZŸrich	Institute of Medical Virology	Daniel Ehrsam et al
EPI_ISL_2510851	Switzerland/ZH-UZH-IMV-3ba4922d/2021	2021-05-17	Europe	Switzerland	UniversitŠtsSpital ZŸrich	Institute of Medical Virology	Daniel Ehrsam et al
EPI_ISL_2510874	Switzerland/ZH-UZH-IMV-3ba49230/2021	2021-05-17	Europe	Switzerland	UniversitŠtsSpital ZŸrich	Institute of Medical Virology	Daniel Ehrsam et al
EPI_ISL_2360246	Switzerland/ZH-UZH-IMV-3ba49233/2021	2021-05-16	Europe	Switzerland	UniversitätsSpital Zürich	Institute of Medical Virology	Verena Kufner et al
EPI_ISL_2510928	Switzerland/ZH-UZH-IMV-3ba4927b/2021	2021-05-18	Europe	Switzerland	Spital Limmattal	Institute of Medical Virology	Daniel Ehrsam et al
EPI_ISL_2510957	Switzerland/ZH-UZH-IMV-3ba4927c/2021	2021-05-18	Europe	Switzerland	Spital Limmattal	Institute of Medical Virology	Daniel Ehrsam et al
EPI_ISL_2510897	Switzerland/ZH-UZH-IMV-3ba49281/2021	2021-05-18	Europe	Switzerland	Spital Limmattal	Institute of Medical Virology	Daniel Ehrsam et al
EPI_ISL_2510863	Switzerland/ZH-UZH-IMV-3ba49282/2021	2021-05-18	Europe	Switzerland	Spital Limmattal	Institute of Medical Virology	Daniel Ehrsam et al
EPI_ISL_2510877	Switzerland/ZH-UZH-IMV-3ba49283/2021	2021-05-18	Europe	Switzerland	Spital Limmattal	Institute of Medical Virology	Daniel Ehrsam et al
EPI_ISL_2510924	Switzerland/ZH-UZH-IMV-3ba492b4/2021	2021-05-16	Europe	Switzerland	UniversitŠtsSpital ZŸrich	Institute of Medical Virology	Daniel Ehrsam et al
EPI_ISL_2510954	Switzerland/ZH-UZH-IMV-3ba492d2/2021	2021-05-17	Europe	Switzerland	UniversitŠtsSpital ZŸrich	Institute of Medical Virology	Daniel Ehrsam et al
EPI_ISL_2510976	Switzerland/ZH-UZH-IMV-3ba49303/2021	2021-05-18	Europe	Switzerland	Spital Limmattal	Institute of Medical Virology	Daniel Ehrsam et al
EPI_ISL_2918790	Switzerland/ZH-UZH-IMV-3ba49360/2021	2021-05-18	Europe	Switzerland	Spital Männedorf AG	Institute of Medical Virology	Daniel Ehrsam et al
EPI_ISL_2510988	Switzerland/ZH-UZH-IMV-3ba49378/2021	2021-05-18	Europe	Switzerland	UniversitŠtsSpital ZŸrich	Institute of Medical Virology	Daniel Ehrsam et al
EPI_ISL_2360232	Switzerland/ZH-UZH-IMV-3ba493fd/2021	2021-05-17	Europe	Switzerland	Zentrallabor Zürich	Institute of Medical Virology	Verena Kufner et al
EPI_ISL_2510852	Switzerland/ZH-UZH-IMV-3ba49402/2021	2021-05-19	Europe	Switzerland	UniversitŠtsSpital ZŸrich	Institute of Medical Virology	Daniel Ehrsam et al
EPI_ISL_2918791	Switzerland/ZH-UZH-IMV-3ba49425/2021	2021-05-19	Europe	Switzerland	Spital Männedorf AG	Institute of Medical Virology	Daniel Ehrsam et al
EPI_ISL_2918792	Switzerland/ZH-UZH-IMV-3ba4942a/2021	2021-05-19	Europe	Switzerland	Spital Männedorf AG	Institute of Medical Virology	Daniel Ehrsam et al
EPI_ISL_2918793	Switzerland/ZH-UZH-IMV-3ba4942c/2021	2021-05-19	Europe	Switzerland	Spital Männedorf AG	Institute of Medical Virology	Daniel Ehrsam et al
EPI_ISL_2510931	Switzerland/ZH-UZH-IMV-3ba4944a/2021	2021-05-19	Europe	Switzerland	UniversitŠtsSpital ZŸrich	Institute of Medical Virology	Daniel Ehrsam et al
EPI_ISL_2510991	Switzerland/ZH-UZH-IMV-3ba4944d/2021	2021-05-19	Europe	Switzerland	UniversitŠtsSpital ZŸrich	Institute of Medical Virology	Daniel Ehrsam et al
EPI_ISL_2510934	Switzerland/ZH-UZH-IMV-3ba4946e/2021	2021-05-19	Europe	Switzerland	UniversitŠtsSpital ZŸrich	Institute of Medical Virology	Daniel Ehrsam et al
EPI_ISL_2918795	Switzerland/ZH-UZH-IMV-3ba49498/2021	2021-05-19	Europe	Switzerland	Spital Limmattal	Institute of Medical Virology	Daniel Ehrsam et al
EPI_ISL_2918796	Switzerland/ZH-UZH-IMV-3ba49499/2021	2021-05-19	Europe	Switzerland	Spital Limmattal	Institute of Medical Virology	Daniel Ehrsam et al
EPI_ISL_2510964	Switzerland/ZH-UZH-IMV-3ba495eb/2021	2021-05-20	Europe	Switzerland	UniversitŠtsSpital ZŸrich	Institute of Medical Virology	Daniel Ehrsam et al
EPI_ISL_2510992	Switzerland/ZH-UZH-IMV-3ba495ec/2021	2021-05-19	Europe	Switzerland	UniversitŠtsSpital ZŸrich	Institute of Medical Virology	Daniel Ehrsam et al
EPI_ISL_2511005	Switzerland/ZH-UZH-IMV-3ba495ed/2021	2021-05-19	Europe	Switzerland	UniversitŠtsSpital ZŸrich	Institute of Medical Virology	Daniel Ehrsam et al
EPI_ISL_2510854	Switzerland/ZH-UZH-IMV-3ba495ee/2021	2021-05-19	Europe	Switzerland	UniversitŠtsSpital ZŸrich	Institute of Medical Virology	Daniel Ehrsam et al
EPI_ISL_2918797	Switzerland/ZH-UZH-IMV-3ba49608/2021	2021-05-20	Europe	Switzerland	Spital Männedorf AG	Institute of Medical Virology	Daniel Ehrsam et al
EPI_ISL_2510903	Switzerland/ZH-UZH-IMV-3ba49679/2021	2021-05-20	Europe	Switzerland	UniversitŠtsSpital ZŸrich	Institute of Medical Virology	Daniel Ehrsam et al
EPI_ISL_2510936	Switzerland/ZH-UZH-IMV-3ba4967c/2021	2021-05-20	Europe	Switzerland	UniversitŠtsSpital ZŸrich	Institute of Medical Virology	Daniel Ehrsam et al
EPI_ISL_2510967	Switzerland/ZH-UZH-IMV-3ba4967e/2021	2021-05-20	Europe	Switzerland	UniversitŠtsSpital ZŸrich	Institute of Medical Virology	Daniel Ehrsam et al
EPI_ISL_2511012	Switzerland/ZH-UZH-IMV-3ba496b4/2021	2021-05-21	Europe	Switzerland	Spital Limmattal	Institute of Medical Virology	Daniel Ehrsam et al
EPI_ISL_2510856	Switzerland/ZH-UZH-IMV-3ba496b9/2021	2021-05-21	Europe	Switzerland	Spital Limmattal	Institute of Medical Virology	Daniel Ehrsam et al
EPI_ISL_2510855	Switzerland/ZH-UZH-IMV-3ba4971a/2021	2021-05-21	Europe	Switzerland	UniversitŠtsSpital ZŸrich	Institute of Medical Virology	Daniel Ehrsam et al
EPI_ISL_2510883	Switzerland/ZH-UZH-IMV-3ba4971f/2021	2021-05-21	Europe	Switzerland	UniversitŠtsSpital ZŸrich	Institute of Medical Virology	Daniel Ehrsam et al
EPI_ISL_2510905	Switzerland/ZH-UZH-IMV-3ba49720/2021	2021-05-20	Europe	Switzerland	UniversitŠtsSpital ZŸrich	Institute of Medical Virology	Daniel Ehrsam et al
EPI_ISL_2510939	Switzerland/ZH-UZH-IMV-3ba49722/2021	2021-05-20	Europe	Switzerland	UniversitŠtsSpital ZŸrich	Institute of Medical Virology	Daniel Ehrsam et al
EPI_ISL_2510970	Switzerland/ZH-UZH-IMV-3ba49723/2021	2021-05-20	Europe	Switzerland	UniversitŠtsSpital ZŸrich	Institute of Medical Virology	Daniel Ehrsam et al
EPI_ISL_2510866	Switzerland/ZH-UZH-IMV-3ba49761/2021	2021-05-21	Europe	Switzerland	UniversitŠtsSpital ZŸrich	Institute of Medical Virology	Daniel Ehrsam et al
EPI_ISL_2918803	Switzerland/ZH-UZH-IMV-3ba4976b/2021	2021-05-22	Europe	Switzerland	Spital Limmattal	Institute of Medical Virology	Daniel Ehrsam et al
EPI_ISL_2918804	Switzerland/ZH-UZH-IMV-3ba49771/2021	2021-05-22	Europe	Switzerland	Spital Männedorf AG	Institute of Medical Virology	Daniel Ehrsam et al
EPI_ISL_2918805	Switzerland/ZH-UZH-IMV-3ba49775/2021	2021-05-22	Europe	Switzerland	Spital Männedorf AG	Institute of Medical Virology	Daniel Ehrsam et al
EPI_ISL_2918806	Switzerland/ZH-UZH-IMV-3ba49778/2021	2021-05-22	Europe	Switzerland	Spital Männedorf AG	Institute of Medical Virology	Daniel Ehrsam et al
EPI_ISL_2918807	Switzerland/ZH-UZH-IMV-3ba49779/2021	2021-05-22	Europe	Switzerland	Spital Männedorf AG	Institute of Medical Virology	Daniel Ehrsam et al
EPI_ISL_2510885	Switzerland/ZH-UZH-IMV-3ba497ac/2021	2021-05-22	Europe	Switzerland	UniversitŠtsSpital ZŸrich	Institute of Medical Virology	Daniel Ehrsam et al
EPI_ISL_2875939	Switzerland/ZH-UZH-IMV-3ba497b0/2021	2021-05-22	Europe	Switzerland	UniversitätsSpital Zürich	Institute of Medical Virology	Daniel Ehrsam et al
EPI_ISL_2511015	Switzerland/ZH-UZH-IMV-3ba497b5/2021	2021-05-22	Europe	Switzerland	UniversitŠtsSpital ZŸrich	Institute of Medical Virology	Daniel Ehrsam et al
EPI_ISL_2510857	Switzerland/ZH-UZH-IMV-3ba497b6/2021	2021-05-21	Europe	Switzerland	UniversitŠtsSpital ZŸrich	Institute of Medical Virology	Daniel Ehrsam et al
EPI_ISL_2510867	Switzerland/ZH-UZH-IMV-3ba497b7/2021	2021-05-22	Europe	Switzerland	UniversitŠtsSpital ZŸrich	Institute of Medical Virology	Daniel Ehrsam et al
EPI_ISL_2918810	Switzerland/ZH-UZH-IMV-3ba497cc/2021	2021-05-23	Europe	Switzerland	Spital Männedorf AG	Institute of Medical Virology	Daniel Ehrsam et al
EPI_ISL_2918811	Switzerland/ZH-UZH-IMV-3ba497d0/2021	2021-05-23	Europe	Switzerland	Spital Limmattal	Institute of Medical Virology	Daniel Ehrsam et al
EPI_ISL_2918812	Switzerland/ZH-UZH-IMV-3ba4980b/2021	2021-05-24	Europe	Switzerland	Spital Limmattal	Institute of Medical Virology	Daniel Ehrsam et al
EPI_ISL_2918808	Switzerland/ZH-UZH-IMV-3ba4980e/2021	2021-05-24	Europe	Switzerland	Spital Limmattal	Institute of Medical Virology	Daniel Ehrsam et al
EPI_ISL_2918813	Switzerland/ZH-UZH-IMV-3ba49833/2021	2021-05-24	Europe	Switzerland	Spital Männedorf AG	Institute of Medical Virology	Daniel Ehrsam et al
EPI_ISL_2918800	Switzerland/ZH-UZH-IMV-3ba49839/2021	2021-05-24	Europe	Switzerland	Spital Männedorf AG	Institute of Medical Virology	Daniel Ehrsam et al
EPI_ISL_2420366	Switzerland/ZH-UZH-IMV-3ba49844/2021	2021-05-22	Europe	Switzerland	UniversitätsSpital Zürich	Institute of Medical Virology	Verena Kufner et al
EPI_ISL_2420367	Switzerland/ZH-UZH-IMV-3ba49845/2021	2021-05-23	Europe	Switzerland	UniversitätsSpital Zürich	Institute of Medical Virology	Verena Kufner et al
EPI_ISL_2420368	Switzerland/ZH-UZH-IMV-3ba49846/2021	2021-05-23	Europe	Switzerland	UniversitätsSpital Zürich	Institute of Medical Virology	Verena Kufner et al
EPI_ISL_2544282	Switzerland/ZH-UZH-IMV-3ba498dd/2021	2021-05-25	Europe	Switzerland	Abt. Forensische Medizin	Institute of Medical Virology	Verena Kufner et al
EPI_ISL_2420353	Switzerland/ZH-UZH-IMV-3ba498f7/2021	2021-05-25	Europe	Switzerland	Gesundheitsdirektion Zürich	Institute of Medical Virology	Verena Kufner et al
EPI_ISL_2918814	Switzerland/ZH-UZH-IMV-3ba4993b/2021	2021-05-24	Europe	Switzerland	UniversitätsSpital Zürich	Institute of Medical Virology	Daniel Ehrsam et al
EPI_ISL_2918769	Switzerland/ZH-UZH-IMV-3ba499d9/2021	2021-05-26	Europe	Switzerland	UniversitätsSpital Zürich	Institute of Medical Virology	Daniel Ehrsam et al
EPI_ISL_2918816	Switzerland/ZH-UZH-IMV-3ba499f6/2021	2021-05-26	Europe	Switzerland	Spital Limmattal	Institute of Medical Virology	Daniel Ehrsam et al
EPI_ISL_2918817	Switzerland/ZH-UZH-IMV-3ba49a33/2021	2021-05-26	Europe	Switzerland	Spital Männedorf AG	Institute of Medical Virology	Daniel Ehrsam et al
EPI_ISL_2918819	Switzerland/ZH-UZH-IMV-3ba49a3b/2021	2021-05-26	Europe	Switzerland	Spital Männedorf AG	Institute of Medical Virology	Daniel Ehrsam et al
EPI_ISL_2918820	Switzerland/ZH-UZH-IMV-3ba49a3d/2021	2021-05-26	Europe	Switzerland	Spital Männedorf AG	Institute of Medical Virology	Daniel Ehrsam et al
EPI_ISL_2918771	Switzerland/ZH-UZH-IMV-3ba49a91/2021	2021-05-26	Europe	Switzerland	UniversitätsSpital Zürich	Institute of Medical Virology	Daniel Ehrsam et al
EPI_ISL_2918772	Switzerland/ZH-UZH-IMV-3ba49a93/2021	2021-05-26	Europe	Switzerland	UniversitätsSpital Zürich	Institute of Medical Virology	Daniel Ehrsam et al
EPI_ISL_2918773	Switzerland/ZH-UZH-IMV-3ba49a95/2021	2021-05-26	Europe	Switzerland	UniversitätsSpital Zürich	Institute of Medical Virology	Daniel Ehrsam et al
EPI_ISL_2918823	Switzerland/ZH-UZH-IMV-3ba49aab/2021	2021-05-26	Europe	Switzerland	Spital Männedorf AG	Institute of Medical Virology	Daniel Ehrsam et al
EPI_ISL_2918826	Switzerland/ZH-UZH-IMV-3ba49aad/2021	2021-05-26	Europe	Switzerland	Spital Männedorf AG	Institute of Medical Virology	Daniel Ehrsam et al
EPI_ISL_2918825	Switzerland/ZH-UZH-IMV-3ba49aae/2021	2021-05-26	Europe	Switzerland	Spital Männedorf AG	Institute of Medical Virology	Daniel Ehrsam et al
EPI_ISL_2484648	Switzerland/ZH-UZH-IMV-3ba49ab0/2021	2021-05-24	Europe	Switzerland	Kantonsspital Winterthur	Institute of Medical Virology	Verena Kufner et al
EPI_ISL_2484651	Switzerland/ZH-UZH-IMV-3ba49aea/2021	2021-05-27	Europe	Switzerland	UniversitätsSpital Zürich	Institute of Medical Virology	Verena Kufner et al
EPI_ISL_2918774	Switzerland/ZH-UZH-IMV-3ba49b4f/2021	2021-05-26	Europe	Switzerland	UniversitätsSpital Zürich	Institute of Medical Virology	Daniel Ehrsam et al
EPI_ISL_2918827	Switzerland/ZH-UZH-IMV-3ba49b7a/2021	2021-05-27	Europe	Switzerland	Zürcher RehaZentrum Wald	Institute of Medical Virology	Daniel Ehrsam et al
EPI_ISL_2918828	Switzerland/ZH-UZH-IMV-3ba49b7b/2021	2021-05-27	Europe	Switzerland	Zürcher RehaZentrum Wald	Institute of Medical Virology	Daniel Ehrsam et al
EPI_ISL_2875838	Switzerland/ZH-UZH-IMV-3ba49b88/2021	2021-05-27	Europe	Switzerland	Spital Limmattal	Institute of Medical Virology	Daniel Ehrsam et al
EPI_ISL_2918775	Switzerland/ZH-UZH-IMV-3ba49bbd/2021	2021-05-27	Europe	Switzerland	UniversitätsSpital Zürich	Institute of Medical Virology	Daniel Ehrsam et al
EPI_ISL_2918776	Switzerland/ZH-UZH-IMV-3ba49bbe/2021	2021-05-27	Europe	Switzerland	UniversitätsSpital Zürich	Institute of Medical Virology	Daniel Ehrsam et al
EPI_ISL_2918777	Switzerland/ZH-UZH-IMV-3ba49bbf/2021	2021-05-27	Europe	Switzerland	UniversitätsSpital Zürich	Institute of Medical Virology	Daniel Ehrsam et al
EPI_ISL_2918778	Switzerland/ZH-UZH-IMV-3ba49bc0/2021	2021-05-27	Europe	Switzerland	UniversitätsSpital Zürich	Institute of Medical Virology	Daniel Ehrsam et al
EPI_ISL_2918830	Switzerland/ZH-UZH-IMV-3ba49bcc/2021	2021-05-27	Europe	Switzerland	Spital Männedorf AG	Institute of Medical Virology	Daniel Ehrsam et al
EPI_ISL_2484660	Switzerland/ZH-UZH-IMV-3ba49c11/2021	2021-05-24	Europe	Switzerland	Stadtspital Triemli	Institute of Medical Virology	Verena Kufner et al
EPI_ISL_2484661	Switzerland/ZH-UZH-IMV-3ba49c12/2021	2021-05-27	Europe	Switzerland	Stadtspital Triemli	Institute of Medical Virology	Verena Kufner et al
EPI_ISL_2918829	Switzerland/ZH-UZH-IMV-3ba49c31/2021	2021-05-28	Europe	Switzerland	Spital Limmattal	Institute of Medical Virology	Daniel Ehrsam et al
EPI_ISL_2918779	Switzerland/ZH-UZH-IMV-3ba49c74/2021	2021-05-27	Europe	Switzerland	UniversitätsSpital Zürich	Institute of Medical Virology	Daniel Ehrsam et al
EPI_ISL_2484662	Switzerland/ZH-UZH-IMV-3ba49c77/2021	2021-05-28	Europe	Switzerland	Medica	Institute of Medical Virology	Verena Kufner et al
EPI_ISL_2484675	Switzerland/ZH-UZH-IMV-3ba49c7d/2021	2021-05-28	Europe	Switzerland	Spital Männedorf AG	Institute of Medical Virology	Verena Kufner et al
EPI_ISL_2918780	Switzerland/ZH-UZH-IMV-3ba49cb6/2021	2021-05-28	Europe	Switzerland	UniversitätsSpital Zürich	Institute of Medical Virology	Daniel Ehrsam et al
EPI_ISL_2918781	Switzerland/ZH-UZH-IMV-3ba49cb7/2021	2021-05-28	Europe	Switzerland	UniversitätsSpital Zürich	Institute of Medical Virology	Daniel Ehrsam et al
EPI_ISL_2484678	Switzerland/ZH-UZH-IMV-3ba49cd3/2021	2021-05-29	Europe	Switzerland	Spital Limmattal	Institute of Medical Virology	Verena Kufner et al
EPI_ISL_2484680	Switzerland/ZH-UZH-IMV-3ba49ce8/2021	2021-05-29	Europe	Switzerland	Spital Männedorf AG	Institute of Medical Virology	Verena Kufner et al
EPI_ISL_2918787	Switzerland/ZH-UZH-IMV-3ba49cf3/2021	2021-05-29	Europe	Switzerland	UniversitätsSpital Zürich	Institute of Medical Virology	Daniel Ehrsam et al
EPI_ISL_2875836	Switzerland/ZH-UZH-IMV-3ba49cf4/2021	2021-05-29	Europe	Switzerland	UniversitätsSpital Zürich	Institute of Medical Virology	Daniel Ehrsam et al
EPI_ISL_2918788	Switzerland/ZH-UZH-IMV-3ba49cf5/2021	2021-05-29	Europe	Switzerland	UniversitätsSpital Zürich	Institute of Medical Virology	Daniel Ehrsam et al
EPI_ISL_2918789	Switzerland/ZH-UZH-IMV-3ba49cf7/2021	2021-05-29	Europe	Switzerland	UniversitätsSpital Zürich	Institute of Medical Virology	Daniel Ehrsam et al
EPI_ISL_2918783	Switzerland/ZH-UZH-IMV-3ba49cf9/2021	2021-05-29	Europe	Switzerland	UniversitätsSpital Zürich	Institute of Medical Virology	Daniel Ehrsam et al
EPI_ISL_2918784	Switzerland/ZH-UZH-IMV-3ba49cfb/2021	2021-05-29	Europe	Switzerland	UniversitätsSpital Zürich	Institute of Medical Virology	Daniel Ehrsam et al
EPI_ISL_2918785	Switzerland/ZH-UZH-IMV-3ba49cfc/2021	2021-05-29	Europe	Switzerland	UniversitätsSpital Zürich	Institute of Medical Virology	Daniel Ehrsam et al
EPI_ISL_2858697	Switzerland/ZH-UZH-IMV-3ba49d28/2021	2021-05-30	Europe	Switzerland	Spital Männedorf AG	Institute of Medical Virology	Verena Kufner et al
EPI_ISL_2484666	Switzerland/ZH-UZH-IMV-3ba49d63/2021	2021-05-30	Europe	Switzerland	UniversitätsSpital Zürich	Institute of Medical Virology	Verena Kufner et al
EPI_ISL_2858698	Switzerland/ZH-UZH-IMV-3ba49e25/2021	2021-05-30	Europe	Switzerland	UniversitätsSpital Zürich	Institute of Medical Virology	Verena Kufner et al
EPI_ISL_2544271	Switzerland/ZH-UZH-IMV-3ba49e29/2021	2021-05-31	Europe	Switzerland	UniversitätsSpital Zürich	Institute of Medical Virology	Verena Kufner et al
EPI_ISL_2544272	Switzerland/ZH-UZH-IMV-3ba49e2d/2021	2021-05-31	Europe	Switzerland	UniversitätsSpital Zürich	Institute of Medical Virology	Verena Kufner et al
EPI_ISL_2544273	Switzerland/ZH-UZH-IMV-3ba49e2f/2021	2021-05-30	Europe	Switzerland	UniversitätsSpital Zürich	Institute of Medical Virology	Verena Kufner et al
EPI_ISL_2544274	Switzerland/ZH-UZH-IMV-3ba49e31/2021	2021-05-30	Europe	Switzerland	UniversitätsSpital Zürich	Institute of Medical Virology	Verena Kufner et al
EPI_ISL_2544276	Switzerland/ZH-UZH-IMV-3ba49f9b/2021	2021-05-31	Europe	Switzerland	UniversitätsSpital Zürich	Institute of Medical Virology	Verena Kufner et al
EPI_ISL_2544277	Switzerland/ZH-UZH-IMV-3ba49f9c/2021	2021-05-31	Europe	Switzerland	UniversitätsSpital Zürich	Institute of Medical Virology	Verena Kufner et al
EPI_ISL_2544278	Switzerland/ZH-UZH-IMV-3ba4a01e/2021	2021-05-31	Europe	Switzerland	UniversitätsSpital Zürich	Institute of Medical Virology	Verena Kufner et al
EPI_ISL_2544279	Switzerland/ZH-UZH-IMV-3ba4a021/2021	2021-06-01	Europe	Switzerland	UniversitätsSpital Zürich	Institute of Medical Virology	Verena Kufner et al
EPI_ISL_2608349	Switzerland/ZH-UZH-IMV-3ba4a074/2021	2021-06-01	Europe	Switzerland	UniversitätsSpital Zürich	Institute of Medical Virology	Verena Kufner et al
EPI_ISL_2608350	Switzerland/ZH-UZH-IMV-3ba4a07f/2021	2021-06-02	Europe	Switzerland	Spital Limmattal	Institute of Medical Virology	Verena Kufner et al
EPI_ISL_2608351	Switzerland/ZH-UZH-IMV-3ba4a08f/2021	2021-06-02	Europe	Switzerland	Spital Männedorf AG	Institute of Medical Virology	Verena Kufner et al
EPI_ISL_2608355	Switzerland/ZH-UZH-IMV-3ba4a11f/2021	2021-06-03	Europe	Switzerland	Spital Limmattal	Institute of Medical Virology	Verena Kufner et al
EPI_ISL_2608356	Switzerland/ZH-UZH-IMV-3ba4a13f/2021	2021-06-03	Europe	Switzerland	Spital Limmattal	Institute of Medical Virology	Verena Kufner et al
EPI_ISL_2608357	Switzerland/ZH-UZH-IMV-3ba4a140/2021	2021-06-03	Europe	Switzerland	Spital Limmattal	Institute of Medical Virology	Verena Kufner et al
EPI_ISL_2608352	Switzerland/ZH-UZH-IMV-3ba4a14c/2021	2021-06-02	Europe	Switzerland	UniversitätsSpital Zürich	Institute of Medical Virology	Verena Kufner et al
EPI_ISL_2608353	Switzerland/ZH-UZH-IMV-3ba4a150/2021	2021-06-02	Europe	Switzerland	UniversitätsSpital Zürich	Institute of Medical Virology	Verena Kufner et al
EPI_ISL_2544250	Switzerland/ZH-UZH-IMV-3ba4a15a/2021	2021-06-03	Europe	Switzerland	UniversitätsSpital Zürich	Institute of Medical Virology	Verena Kufner et al
EPI_ISL_2544251	Switzerland/ZH-UZH-IMV-3ba4a15d/2021	2021-05-29	Europe	Switzerland	Unilabs	Institute of Medical Virology	Verena Kufner et al
EPI_ISL_2544283	Switzerland/ZH-UZH-IMV-3ba4a177/2021	2021-06-03	Europe	Switzerland	Abt. Forensische Medizin	Institute of Medical Virology	Verena Kufner et al
EPI_ISL_2608358	Switzerland/ZH-UZH-IMV-3ba4a1ae/2021	2021-06-03	Europe	Switzerland	Spital Männedorf AG	Institute of Medical Virology	Verena Kufner et al
EPI_ISL_2608359	Switzerland/ZH-UZH-IMV-3ba4a1af/2021	2021-06-03	Europe	Switzerland	Spital Männedorf AG	Institute of Medical Virology	Verena Kufner et al
EPI_ISL_2608360	Switzerland/ZH-UZH-IMV-3ba4a1e2/2021	2021-06-03	Europe	Switzerland	UniversitätsSpital Zürich	Institute of Medical Virology	Verena Kufner et al
EPI_ISL_2608361	Switzerland/ZH-UZH-IMV-3ba4a1e4/2021	2021-06-03	Europe	Switzerland	UniversitätsSpital Zürich	Institute of Medical Virology	Verena Kufner et al
EPI_ISL_2608362	Switzerland/ZH-UZH-IMV-3ba4a1e5/2021	2021-06-03	Europe	Switzerland	UniversitätsSpital Zürich	Institute of Medical Virology	Verena Kufner et al
EPI_ISL_2608363	Switzerland/ZH-UZH-IMV-3ba4a1e6/2021	2021-06-03	Europe	Switzerland	UniversitätsSpital Zürich	Institute of Medical Virology	Verena Kufner et al
EPI_ISL_2608364	Switzerland/ZH-UZH-IMV-3ba4a23a/2021	2021-06-03	Europe	Switzerland	Spital Limmattal	Institute of Medical Virology	Verena Kufner et al
EPI_ISL_2544270	Switzerland/ZH-UZH-IMV-3ba4a274/2021	2021-06-04	Europe	Switzerland	UniversitätsSpital Zürich	Institute of Medical Virology	Verena Kufner et al
EPI_ISL_2608365	Switzerland/ZH-UZH-IMV-3ba4a2ec/2021	2021-06-04	Europe	Switzerland	UniversitätsSpital Zürich	Institute of Medical Virology	Verena Kufner et al
EPI_ISL_2608366	Switzerland/ZH-UZH-IMV-3ba4a2ed/2021	2021-06-04	Europe	Switzerland	UniversitätsSpital Zürich	Institute of Medical Virology	Verena Kufner et al
EPI_ISL_2608368	Switzerland/ZH-UZH-IMV-3ba4a308/2021	2021-06-05	Europe	Switzerland	Spital Limmattal	Institute of Medical Virology	Verena Kufner et al
EPI_ISL_2608369	Switzerland/ZH-UZH-IMV-3ba4a30d/2021	2021-06-05	Europe	Switzerland	Spital Limmattal	Institute of Medical Virology	Verena Kufner et al
EPI_ISL_2544254	Switzerland/ZH-UZH-IMV-3ba4a31e/2021	2021-06-05	Europe	Switzerland	UniversitätsSpital Zürich	Institute of Medical Virology	Verena Kufner et al
EPI_ISL_2608370	Switzerland/ZH-UZH-IMV-3ba4a337/2021	2021-06-05	Europe	Switzerland	UniversitätsSpital Zürich	Institute of Medical Virology	Verena Kufner et al
EPI_ISL_2608371	Switzerland/ZH-UZH-IMV-3ba4a338/2021	2021-06-05	Europe	Switzerland	UniversitätsSpital Zürich	Institute of Medical Virology	Verena Kufner et al
EPI_ISL_2608372	Switzerland/ZH-UZH-IMV-3ba4a339/2021	2021-06-05	Europe	Switzerland	UniversitätsSpital Zürich	Institute of Medical Virology	Verena Kufner et al
EPI_ISL_2608373	Switzerland/ZH-UZH-IMV-3ba4a33a/2021	2021-06-05	Europe	Switzerland	UniversitätsSpital Zürich	Institute of Medical Virology	Verena Kufner et al
EPI_ISL_2769114	Switzerland/ZH-UZH-IMV-3ba4a4b5/2021	2021-06-06	Europe	Switzerland	UniversitätsSpital Zürich	Institute of Medical Virology	Verena Kufner et al
EPI_ISL_2769116	Switzerland/ZH-UZH-IMV-3ba4a513/2021	2021-06-07	Europe	Switzerland	Spital Limmattal	Institute of Medical Virology	Verena Kufner et al
EPI_ISL_2544257	Switzerland/ZH-UZH-IMV-3ba4a56b/2021	2021-06-07	Europe	Switzerland	Medica	Institute of Medical Virology	Verena Kufner et al
EPI_ISL_2544263	Switzerland/ZH-UZH-IMV-3ba4a5b2/2021	2021-06-02	Europe	Switzerland	Analytica	Institute of Medical Virology	Verena Kufner et al
EPI_ISL_2769117	Switzerland/ZH-UZH-IMV-3ba4a600/2021	2021-06-06	Europe	Switzerland	UniversitätsSpital Zürich	Institute of Medical Virology	Verena Kufner et al
EPI_ISL_2769118	Switzerland/ZH-UZH-IMV-3ba4a604/2021	2021-06-06	Europe	Switzerland	UniversitätsSpital Zürich	Institute of Medical Virology	Verena Kufner et al
EPI_ISL_2769119	Switzerland/ZH-UZH-IMV-3ba4a645/2021	2021-06-08	Europe	Switzerland	Spital Limmattal	Institute of Medical Virology	Verena Kufner et al
EPI_ISL_2769121	Switzerland/ZH-UZH-IMV-3ba4a703/2021	2021-06-09	Europe	Switzerland	Spital Limmattal	Institute of Medical Virology	Verena Kufner et al
EPI_ISL_2769124	Switzerland/ZH-UZH-IMV-3ba4a763/2021	2021-06-09	Europe	Switzerland	Spital Männedorf AG	Institute of Medical Virology	Verena Kufner et al
EPI_ISL_2608342	Switzerland/ZH-UZH-IMV-3ba4a7bc/2021	2021-06-07	Europe	Switzerland	Kantonsspital Winterthur	Institute of Medical Virology	Verena Kufner et al
EPI_ISL_2608343	Switzerland/ZH-UZH-IMV-3ba4a7bd/2021	2021-06-07	Europe	Switzerland	Kantonsspital Winterthur	Institute of Medical Virology	Verena Kufner et al
EPI_ISL_2769126	Switzerland/ZH-UZH-IMV-3ba4a888/2021	2021-06-09	Europe	Switzerland	UniversitätsSpital Zürich	Institute of Medical Virology	Verena Kufner et al
EPI_ISL_2608344	Switzerland/ZH-UZH-IMV-3ba4a8ed/2021	2021-06-09	Europe	Switzerland	Kantonsspital Winterthur	Institute of Medical Virology	Verena Kufner et al
EPI_ISL_2769127	Switzerland/ZH-UZH-IMV-3ba4a9a4/2021	2021-06-11	Europe	Switzerland	Spital Limmattal	Institute of Medical Virology	Verena Kufner et al
EPI_ISL_2769128	Switzerland/ZH-UZH-IMV-3ba4a9c0/2021	2021-06-11	Europe	Switzerland	UniversitätsSpital Zürich	Institute of Medical Virology	Verena Kufner et al
EPI_ISL_2769129	Switzerland/ZH-UZH-IMV-3ba4a9c4/2021	2021-06-11	Europe	Switzerland	UniversitätsSpital Zürich	Institute of Medical Virology	Verena Kufner et al
EPI_ISL_2769130	Switzerland/ZH-UZH-IMV-3ba4a9c6/2021	2021-06-11	Europe	Switzerland	UniversitätsSpital Zürich	Institute of Medical Virology	Verena Kufner et al
EPI_ISL_2769131	Switzerland/ZH-UZH-IMV-3ba4a9c7/2021	2021-06-10	Europe	Switzerland	UniversitätsSpital Zürich	Institute of Medical Virology	Verena Kufner et al
EPI_ISL_2769133	Switzerland/ZH-UZH-IMV-3ba4a9ec/2021	2021-06-12	Europe	Switzerland	Spital Männedorf AG	Institute of Medical Virology	Verena Kufner et al
EPI_ISL_2769134	Switzerland/ZH-UZH-IMV-3ba4aa0d/2021	2021-06-12	Europe	Switzerland	UniversitätsSpital Zürich	Institute of Medical Virology	Verena Kufner et al
EPI_ISL_2769135	Switzerland/ZH-UZH-IMV-3ba4aa0e/2021	2021-06-11	Europe	Switzerland	UniversitätsSpital Zürich	Institute of Medical Virology	Verena Kufner et al
EPI_ISL_2769136	Switzerland/ZH-UZH-IMV-3ba4aa0f/2021	2021-06-12	Europe	Switzerland	UniversitätsSpital Zürich	Institute of Medical Virology	Verena Kufner et al
EPI_ISL_2608347	Switzerland/ZH-UZH-IMV-3ba4aa16/2021	2021-06-13	Europe	Switzerland	UniversitätsSpital Zürich	Institute of Medical Virology	Verena Kufner et al
EPI_ISL_2769138	Switzerland/ZH-UZH-IMV-3ba4aa70/2021	2021-06-13	Europe	Switzerland	UniversitätsSpital Zürich	Institute of Medical Virology	Verena Kufner et al
EPI_ISL_2769139	Switzerland/ZH-UZH-IMV-3ba4ab48/2021	2021-06-14	Europe	Switzerland	Spital Männedorf AG	Institute of Medical Virology	Verena Kufner et al
EPI_ISL_2769105	Switzerland/ZH-UZH-IMV-3ba4ab4d/2021	2021-06-12	Europe	Switzerland	Stadtspital Triemli	Institute of Medical Virology	Verena Kufner et al
EPI_ISL_2769141	Switzerland/ZH-UZH-IMV-3ba4ac8c/2021	2021-06-14	Europe	Switzerland	UniversitätsSpital Zürich	Institute of Medical Virology	Verena Kufner et al
EPI_ISL_2769142	Switzerland/ZH-UZH-IMV-3ba4ac8e/2021	2021-06-14	Europe	Switzerland	UniversitätsSpital Zürich	Institute of Medical Virology	Verena Kufner et al
EPI_ISL_2769106	Switzerland/ZH-UZH-IMV-3ba4ad0f/2021	2021-06-10	Europe	Switzerland	Unilabs	Institute of Medical Virology	Verena Kufner et al
EPI_ISL_2769144	Switzerland/ZH-UZH-IMV-3ba4ad50/2021	2021-06-16	Europe	Switzerland	Spital Limmattal	Institute of Medical Virology	Verena Kufner et al
EPI_ISL_2769147	Switzerland/ZH-UZH-IMV-3ba4aed3/2021	2021-06-17	Europe	Switzerland	UniversitätsSpital Zürich	Institute of Medical Virology	Verena Kufner et al
EPI_ISL_2769148	Switzerland/ZH-UZH-IMV-3ba4aed4/2021	2021-06-17	Europe	Switzerland	UniversitätsSpital Zürich	Institute of Medical Virology	Verena Kufner et al
EPI_ISL_2833677	Switzerland/ZH-UZH-IMV-3ba4aee2/2021	2021-06-17	Europe	Switzerland	Spital Männedorf AG	Institute of Medical Virology	Verena Kufner et al
EPI_ISL_2769111	Switzerland/ZH-UZH-IMV-3ba4af29/2021	2021-06-17	Europe	Switzerland	UniversitätsSpital Zürich	Institute of Medical Virology	Verena Kufner et al
EPI_ISL_2769112	Switzerland/ZH-UZH-IMV-3ba4b035/2021	2021-06-18	Europe	Switzerland	Medica	Institute of Medical Virology	Verena Kufner et al
EPI_ISL_2833678	Switzerland/ZH-UZH-IMV-3ba4b047/2021	2021-06-18	Europe	Switzerland	Spital Limmattal	Institute of Medical Virology	Verena Kufner et al
EPI_ISL_2833679	Switzerland/ZH-UZH-IMV-3ba4b073/2021	2021-06-19	Europe	Switzerland	Spital Männedorf AG	Institute of Medical Virology	Verena Kufner et al
EPI_ISL_2833680	Switzerland/ZH-UZH-IMV-3ba4b0a2/2021	2021-06-19	Europe	Switzerland	Spital Männedorf AG	Institute of Medical Virology	Verena Kufner et al
EPI_ISL_2833683	Switzerland/ZH-UZH-IMV-3ba4b0cf/2021	2021-06-20	Europe	Switzerland	Spital Männedorf AG	Institute of Medical Virology	Verena Kufner et al
EPI_ISL_2833694	Switzerland/ZH-UZH-IMV-3ba4b780/2021	2021-06-26	Europe	Switzerland	Stadtspital Triemli	Institute of Medical Virology	Verena Kufner et al
EPI_ISL_2833696	Switzerland/ZH-UZH-IMV-3ba4b7e0/2021	2021-06-22	Europe	Switzerland	Kantonsspital Winterthur	Institute of Medical Virology	Verena Kufner et al
EPI_ISL_2833695	Switzerland/ZH-UZH-IMV-3ba4b7e1/2021	2021-06-22	Europe	Switzerland	Kantonsspital Winterthur	Institute of Medical Virology	Verena Kufner et al
EPI_ISL_2833697	Switzerland/ZH-UZH-IMV-3ba4b7e3/2021	2021-06-23	Europe	Switzerland	Kantonsspital Winterthur	Institute of Medical Virology	Verena Kufner et al
EPI_ISL_2833689	Switzerland/ZH-UZH-IMV-3ba4b867/2021	2021-06-27	Europe	Switzerland	Stadtspital Triemli	Institute of Medical Virology	Verena Kufner et al
EPI_ISL_2833688	Switzerland/ZH-UZH-IMV-3ba4b869/2021	2021-06-27	Europe	Switzerland	Stadtspital Triemli	Institute of Medical Virology	Verena Kufner et al
EPI_ISL_2833690	Switzerland/ZH-UZH-IMV-3ba4b86a/2021	2021-06-28	Europe	Switzerland	Stadtspital Triemli	Institute of Medical Virology	Verena Kufner et al
EPI_ISL_2918841	Switzerland/ZH-UZH-IMV-3ba4b937/2021	2021-06-30	Europe	Switzerland	Spital Limmattal	Institute of Medical Virology	Verena Kufner et al
EPI_ISL_2918843	Switzerland/ZH-UZH-IMV-3ba4b967/2021	2021-06-29	Europe	Switzerland	Stadtspital Triemli	Institute of Medical Virology	Verena Kufner et al
EPI_ISL_2918844	Switzerland/ZH-UZH-IMV-3ba4b968/2021	2021-06-28	Europe	Switzerland	Stadtspital Triemli	Institute of Medical Virology	Verena Kufner et al
EPI_ISL_2918845	Switzerland/ZH-UZH-IMV-3ba4b995/2021	2021-06-30	Europe	Switzerland	Spital Limmattal	Institute of Medical Virology	Verena Kufner et al
EPI_ISL_2918846	Switzerland/ZH-UZH-IMV-3ba4b9d7/2021	2021-06-30	Europe	Switzerland	UniversitätsSpital Zürich	Institute of Medical Virology	Verena Kufner et al
EPI_ISL_2918847	Switzerland/ZH-UZH-IMV-3ba4b9d9/2021	2021-06-30	Europe	Switzerland	UniversitätsSpital Zürich	Institute of Medical Virology	Verena Kufner et al
EPI_ISL_2918848	Switzerland/ZH-UZH-IMV-3ba4ba3e/2021	2021-06-29	Europe	Switzerland	Stadtspital Triemli	Institute of Medical Virology	Verena Kufner et al
EPI_ISL_2918849	Switzerland/ZH-UZH-IMV-3ba4ba40/2021	2021-06-29	Europe	Switzerland	Stadtspital Triemli	Institute of Medical Virology	Verena Kufner et al
EPI_ISL_2918851	Switzerland/ZH-UZH-IMV-3ba4ba43/2021	2021-06-29	Europe	Switzerland	Stadtspital Triemli	Institute of Medical Virology	Verena Kufner et al
EPI_ISL_2918852	Switzerland/ZH-UZH-IMV-3ba4ba5b/2021	2021-07-01	Europe	Switzerland	Spital Männedorf AG	Institute of Medical Virology	Verena Kufner et al
EPI_ISL_2918853	Switzerland/ZH-UZH-IMV-3ba4ba5c/2021	2021-07-01	Europe	Switzerland	UniversitätsSpital Zürich	Institute of Medical Virology	Verena Kufner et al
EPI_ISL_2918854	Switzerland/ZH-UZH-IMV-3ba4bad7/2021	2021-07-01	Europe	Switzerland	UniversitätsSpital Zürich	Institute of Medical Virology	Verena Kufner et al
EPI_ISL_2918855	Switzerland/ZH-UZH-IMV-3ba4bb5a/2021	2021-07-02	Europe	Switzerland	UniversitätsSpital Zürich	Institute of Medical Virology	Verena Kufner et al
EPI_ISL_2918856	Switzerland/ZH-UZH-IMV-3ba4bb5d/2021	2021-07-01	Europe	Switzerland	UniversitätsSpital Zürich	Institute of Medical Virology	Verena Kufner et al
EPI_ISL_2918857	Switzerland/ZH-UZH-IMV-3ba4bb5e/2021	2021-07-01	Europe	Switzerland	UniversitätsSpital Zürich	Institute of Medical Virology	Verena Kufner et al
EPI_ISL_2918859	Switzerland/ZH-UZH-IMV-3ba4bba6/2021	2021-07-02	Europe	Switzerland	UniversitätsSpital Zürich	Institute of Medical Virology	Verena Kufner et al
EPI_ISL_2918860	Switzerland/ZH-UZH-IMV-3ba4bbaa/2021	2021-07-02	Europe	Switzerland	UniversitätsSpital Zürich	Institute of Medical Virology	Verena Kufner et al
EPI_ISL_2918861	Switzerland/ZH-UZH-IMV-3ba4bbcb/2021	2021-07-03	Europe	Switzerland	UniversitätsSpital Zürich	Institute of Medical Virology	Verena Kufner et al
EPI_ISL_2918862	Switzerland/ZH-UZH-IMV-3ba4bbcc/2021	2021-07-03	Europe	Switzerland	UniversitätsSpital Zürich	Institute of Medical Virology	Verena Kufner et al
EPI_ISL_2918872	Switzerland/ZH-UZH-IMV-3ba4bc15/2021	2021-07-04	Europe	Switzerland	UniversitätsSpital Zürich	Institute of Medical Virology	Verena Kufner et al
EPI_ISL_2918873	Switzerland/ZH-UZH-IMV-3ba4bc19/2021	2021-07-04	Europe	Switzerland	UniversitätsSpital Zürich	Institute of Medical Virology	Verena Kufner et al
EPI_ISL_2918871	Switzerland/ZH-UZH-IMV-3ba4bc1b/2021	2021-07-04	Europe	Switzerland	UniversitätsSpital Zürich	Institute of Medical Virology	Verena Kufner et al
EPI_ISL_2918870	Switzerland/ZH-UZH-IMV-3ba4bc6a/2021	2021-07-05	Europe	Switzerland	Spital Limmattal	Institute of Medical Virology	Verena Kufner et al
EPI_ISL_2918874	Switzerland/ZH-UZH-IMV-3ba4bc9c/2021	2021-07-04	Europe	Switzerland	UniversitätsSpital Zürich	Institute of Medical Virology	Verena Kufner et al
EPI_ISL_2918869	Switzerland/ZH-UZH-IMV-3ba4bca8/2021	2021-07-05	Europe	Switzerland	Spital Männedorf AG	Institute of Medical Virology	Verena Kufner et al
EPI_ISL_2918868	Switzerland/ZH-UZH-IMV-3ba4bca9/2021	2021-07-05	Europe	Switzerland	Spital Männedorf AG	Institute of Medical Virology	Verena Kufner et al
EPI_ISL_2918875	Switzerland/ZH-UZH-IMV-3ba4bcf1/2021	2021-06-27	Europe	Switzerland	Kantonsspital Winterthur	Institute of Medical Virology	Verena Kufner et al
EPI_ISL_2918876	Switzerland/ZH-UZH-IMV-3ba4bcf4/2021	2021-07-01	Europe	Switzerland	Kantonsspital Winterthur	Institute of Medical Virology	Verena Kufner et al
EPI_ISL_2918865	Switzerland/ZH-UZH-IMV-3ba4bdc5/2021	2021-07-07	Europe	Switzerland	Medica	Institute of Medical Virology	Verena Kufner et al
EPI_ISL_2978307	Switzerland/ZH-UZH-IMV-3ba4bde0/2021	2021-07-06	Europe	Switzerland	Spital Männedorf AG	Institute of Medical Virology	Verena Kufner et al
EPI_ISL_2978310	Switzerland/ZH-UZH-IMV-3ba4be5a/2021	2021-07-05	Europe	Switzerland	Stadtspital Triemli	Institute of Medical Virology	Verena Kufner et al
EPI_ISL_2978311	Switzerland/ZH-UZH-IMV-3ba4be5c/2021	2021-07-05	Europe	Switzerland	Stadtspital Triemli	Institute of Medical Virology	Verena Kufner et al
EPI_ISL_2978312	Switzerland/ZH-UZH-IMV-3ba4be5e/2021	2021-07-05	Europe	Switzerland	Stadtspital Triemli	Institute of Medical Virology	Verena Kufner et al
EPI_ISL_2978313	Switzerland/ZH-UZH-IMV-3ba4be5f/2021	2021-07-05	Europe	Switzerland	Stadtspital Triemli	Institute of Medical Virology	Verena Kufner et al
EPI_ISL_2978314	Switzerland/ZH-UZH-IMV-3ba4be75/2021	2021-07-06	Europe	Switzerland	UniversitätsSpital Zürich	Institute of Medical Virology	Verena Kufner et al
EPI_ISL_2978315	Switzerland/ZH-UZH-IMV-3ba4be76/2021	2021-07-06	Europe	Switzerland	UniversitätsSpital Zürich	Institute of Medical Virology	Verena Kufner et al
EPI_ISL_2978316	Switzerland/ZH-UZH-IMV-3ba4be81/2021	2021-07-07	Europe	Switzerland	Spital Limmattal	Institute of Medical Virology	Verena Kufner et al
EPI_ISL_2978317	Switzerland/ZH-UZH-IMV-3ba4bf0d/2021	2021-07-07	Europe	Switzerland	UniversitätsSpital Zürich	Institute of Medical Virology	Verena Kufner et al
EPI_ISL_2978319	Switzerland/ZH-UZH-IMV-3ba4bf3c/2021	2021-07-08	Europe	Switzerland	Spital Limmattal	Institute of Medical Virology	Verena Kufner et al
EPI_ISL_2978320	Switzerland/ZH-UZH-IMV-3ba4bf46/2021	2021-07-08	Europe	Switzerland	Spital Limmattal	Institute of Medical Virology	Verena Kufner et al
EPI_ISL_2978322	Switzerland/ZH-UZH-IMV-3ba4bf7d/2021	2021-07-07	Europe	Switzerland	UniversitätsSpital Zürich	Institute of Medical Virology	Verena Kufner et al
EPI_ISL_2978324	Switzerland/ZH-UZH-IMV-3ba4bf7f/2021	2021-07-07	Europe	Switzerland	UniversitätsSpital Zürich	Institute of Medical Virology	Verena Kufner et al
EPI_ISL_2978325	Switzerland/ZH-UZH-IMV-3ba4bf81/2021	2021-07-07	Europe	Switzerland	UniversitätsSpital Zürich	Institute of Medical Virology	Verena Kufner et al
EPI_ISL_2978327	Switzerland/ZH-UZH-IMV-3ba4bfc3/2021	2021-07-08	Europe	Switzerland	UniversitätsSpital Zürich	Institute of Medical Virology	Verena Kufner et al
EPI_ISL_2978328	Switzerland/ZH-UZH-IMV-3ba4bfc4/2021	2021-07-08	Europe	Switzerland	UniversitätsSpital Zürich	Institute of Medical Virology	Verena Kufner et al
EPI_ISL_2978342	Switzerland/ZH-UZH-IMV-3ba4c014/2021	2021-07-09	Europe	Switzerland	Spital Limmattal	Institute of Medical Virology	Verena Kufner et al
EPI_ISL_2978343	Switzerland/ZH-UZH-IMV-3ba4c021/2021	2021-07-09	Europe	Switzerland	Spital Limmattal	Institute of Medical Virology	Verena Kufner et al
EPI_ISL_2978345	Switzerland/ZH-UZH-IMV-3ba4c027/2021	2021-07-07	Europe	Switzerland	Stadtspital Triemli	Institute of Medical Virology	Verena Kufner et al
EPI_ISL_2978346	Switzerland/ZH-UZH-IMV-3ba4c029/2021	2021-07-07	Europe	Switzerland	Stadtspital Triemli	Institute of Medical Virology	Verena Kufner et al
EPI_ISL_2978331	Switzerland/ZH-UZH-IMV-3ba4c02a/2021	2021-07-07	Europe	Switzerland	Stadtspital Triemli	Institute of Medical Virology	Verena Kufner et al
EPI_ISL_2978332	Switzerland/ZH-UZH-IMV-3ba4c030/2021	2021-07-08	Europe	Switzerland	Stadtspital Triemli	Institute of Medical Virology	Verena Kufner et al
EPI_ISL_2978334	Switzerland/ZH-UZH-IMV-3ba4c032/2021	2021-07-08	Europe	Switzerland	Stadtspital Triemli	Institute of Medical Virology	Verena Kufner et al
EPI_ISL_2978335	Switzerland/ZH-UZH-IMV-3ba4c03b/2021	2021-07-09	Europe	Switzerland	Medica	Institute of Medical Virology	Verena Kufner et al
EPI_ISL_2978336	Switzerland/ZH-UZH-IMV-3ba4c041/2021	2021-07-09	Europe	Switzerland	Medica	Institute of Medical Virology	Verena Kufner et al
EPI_ISL_3045355	Switzerland/ZH-UZH-IMV-3ba4c1ac/2021	2021-07-12	Europe	Switzerland	Spital Männedorf AG	Institute of Medical Virology	Verena Kufner et al
EPI_ISL_3045328	Switzerland/ZH-UZH-IMV-3ba4c1ae/2021	2021-07-12	Europe	Switzerland	Spital Männedorf AG	Institute of Medical Virology	Verena Kufner et al
EPI_ISL_3045357	Switzerland/ZH-UZH-IMV-3ba4c1bd/2021	2021-07-12	Europe	Switzerland	Spital Männedorf AG	Institute of Medical Virology	Verena Kufner et al
EPI_ISL_3061127	Switzerland/ZH-UZH-IMV-3ba4c211/2021	2021-07-11	Europe	Switzerland	UniversitätsSpital Zürich	Institute of Medical Virology	Daniel Ehrsam et al
EPI_ISL_3061129	Switzerland/ZH-UZH-IMV-3ba4c217/2021	2021-07-12	Europe	Switzerland	UniversitätsSpital Zürich	Institute of Medical Virology	Daniel Ehrsam et al
EPI_ISL_3061130	Switzerland/ZH-UZH-IMV-3ba4c21a/2021	2021-07-12	Europe	Switzerland	UniversitätsSpital Zürich	Institute of Medical Virology	Daniel Ehrsam et al
EPI_ISL_3045330	Switzerland/ZH-UZH-IMV-3ba4c21b/2021	2021-07-12	Europe	Switzerland	UniversitätsSpital Zürich	Institute of Medical Virology	Verena Kufner et al
EPI_ISL_3061132	Switzerland/ZH-UZH-IMV-3ba4c21c/2021	2021-07-12	Europe	Switzerland	UniversitätsSpital Zürich	Institute of Medical Virology	Daniel Ehrsam et al
EPI_ISL_3061134	Switzerland/ZH-UZH-IMV-3ba4c21e/2021	2021-07-12	Europe	Switzerland	UniversitätsSpital Zürich	Institute of Medical Virology	Daniel Ehrsam et al
EPI_ISL_3045358	Switzerland/ZH-UZH-IMV-3ba4c295/2021	2021-07-13	Europe	Switzerland	Verein Lunge Zürich	Institute of Medical Virology	Verena Kufner et al
EPI_ISL_3061135	Switzerland/ZH-UZH-IMV-3ba4c374/2021	2021-07-10	Europe	Switzerland	Kantonsspital Winterthur	Institute of Medical Virology	Daniel Ehrsam et al
EPI_ISL_3061136	Switzerland/ZH-UZH-IMV-3ba4c375/2021	2021-07-11	Europe	Switzerland	Kantonsspital Winterthur	Institute of Medical Virology	Daniel Ehrsam et al
EPI_ISL_3061126	Switzerland/ZH-UZH-IMV-3ba4c377/2021	2021-07-11	Europe	Switzerland	Kantonsspital Winterthur	Institute of Medical Virology	Daniel Ehrsam et al
EPI_ISL_3061139	Switzerland/ZH-UZH-IMV-3ba4c379/2021	2021-07-11	Europe	Switzerland	Kantonsspital Winterthur	Institute of Medical Virology	Daniel Ehrsam et al
EPI_ISL_3061140	Switzerland/ZH-UZH-IMV-3ba4c37a/2021	2021-07-11	Europe	Switzerland	Kantonsspital Winterthur	Institute of Medical Virology	Daniel Ehrsam et al
EPI_ISL_3061141	Switzerland/ZH-UZH-IMV-3ba4c37c/2021	2021-07-08	Europe	Switzerland	Kantonsspital Winterthur	Institute of Medical Virology	Daniel Ehrsam et al
EPI_ISL_3061143	Switzerland/ZH-UZH-IMV-3ba4c37d/2021	2021-07-04	Europe	Switzerland	Kantonsspital Winterthur	Institute of Medical Virology	Daniel Ehrsam et al
EPI_ISL_3061144	Switzerland/ZH-UZH-IMV-3ba4c380/2021	2021-07-06	Europe	Switzerland	Kantonsspital Winterthur	Institute of Medical Virology	Daniel Ehrsam et al
EPI_ISL_3061146	Switzerland/ZH-UZH-IMV-3ba4c381/2021	2021-07-09	Europe	Switzerland	Kantonsspital Winterthur	Institute of Medical Virology	Daniel Ehrsam et al
EPI_ISL_3061145	Switzerland/ZH-UZH-IMV-3ba4c382/2021	2021-07-09	Europe	Switzerland	Kantonsspital Winterthur	Institute of Medical Virology	Daniel Ehrsam et al
EPI_ISL_3061147	Switzerland/ZH-UZH-IMV-3ba4c384/2021	2021-07-09	Europe	Switzerland	Kantonsspital Winterthur	Institute of Medical Virology	Daniel Ehrsam et al
EPI_ISL_3061165	Switzerland/ZH-UZH-IMV-3ba4c3b3/2021	2021-07-13	Europe	Switzerland	Spital Limmattal	Institute of Medical Virology	Daniel Ehrsam et al
EPI_ISL_3061149	Switzerland/ZH-UZH-IMV-3ba4c418/2021	2021-07-12	Europe	Switzerland	Stadtspital Triemli	Institute of Medical Virology	Daniel Ehrsam et al
EPI_ISL_3061157	Switzerland/ZH-UZH-IMV-3ba4c41a/2021	2021-07-12	Europe	Switzerland	Stadtspital Triemli	Institute of Medical Virology	Daniel Ehrsam et al
EPI_ISL_3061148	Switzerland/ZH-UZH-IMV-3ba4c41b/2021	2021-07-11	Europe	Switzerland	Stadtspital Triemli	Institute of Medical Virology	Daniel Ehrsam et al
EPI_ISL_3061156	Switzerland/ZH-UZH-IMV-3ba4c41f/2021	2021-07-11	Europe	Switzerland	Stadtspital Triemli	Institute of Medical Virology	Daniel Ehrsam et al
EPI_ISL_3061161	Switzerland/ZH-UZH-IMV-3ba4c422/2021	2021-07-11	Europe	Switzerland	Stadtspital Triemli	Institute of Medical Virology	Daniel Ehrsam et al
EPI_ISL_3061160	Switzerland/ZH-UZH-IMV-3ba4c424/2021	2021-07-11	Europe	Switzerland	Stadtspital Triemli	Institute of Medical Virology	Daniel Ehrsam et al
EPI_ISL_3061159	Switzerland/ZH-UZH-IMV-3ba4c427/2021	2021-07-11	Europe	Switzerland	Stadtspital Triemli	Institute of Medical Virology	Daniel Ehrsam et al
EPI_ISL_3061158	Switzerland/ZH-UZH-IMV-3ba4c428/2021	2021-07-11	Europe	Switzerland	Stadtspital Triemli	Institute of Medical Virology	Daniel Ehrsam et al
EPI_ISL_3061150	Switzerland/ZH-UZH-IMV-3ba4c42a/2021	2021-07-12	Europe	Switzerland	Stadtspital Triemli	Institute of Medical Virology	Daniel Ehrsam et al
EPI_ISL_3061151	Switzerland/ZH-UZH-IMV-3ba4c42b/2021	2021-07-12	Europe	Switzerland	Stadtspital Triemli	Institute of Medical Virology	Daniel Ehrsam et al
EPI_ISL_3061152	Switzerland/ZH-UZH-IMV-3ba4c42d/2021	2021-07-12	Europe	Switzerland	Stadtspital Triemli	Institute of Medical Virology	Daniel Ehrsam et al
EPI_ISL_3061153	Switzerland/ZH-UZH-IMV-3ba4c42e/2021	2021-07-12	Europe	Switzerland	Stadtspital Triemli	Institute of Medical Virology	Daniel Ehrsam et al
EPI_ISL_3061154	Switzerland/ZH-UZH-IMV-3ba4c430/2021	2021-07-12	Europe	Switzerland	Stadtspital Triemli	Institute of Medical Virology	Daniel Ehrsam et al
EPI_ISL_3061155	Switzerland/ZH-UZH-IMV-3ba4c432/2021	2021-07-12	Europe	Switzerland	Stadtspital Triemli	Institute of Medical Virology	Daniel Ehrsam et al
EPI_ISL_3045333	Switzerland/ZH-UZH-IMV-3ba4c439/2021	2021-07-09	Europe	Switzerland	Invenimus AG	Institute of Medical Virology	Verena Kufner et al
EPI_ISL_3045334	Switzerland/ZH-UZH-IMV-3ba4c446/2021	2021-07-09	Europe	Switzerland	Analytica	Institute of Medical Virology	Verena Kufner et al
EPI_ISL_3045335	Switzerland/ZH-UZH-IMV-3ba4c447/2021	2021-07-10	Europe	Switzerland	Gesundheitsdirektion Zürich	Institute of Medical Virology	Verena Kufner et al
EPI_ISL_3045336	Switzerland/ZH-UZH-IMV-3ba4c449/2021	2021-07-11	Europe	Switzerland	Zentrallabor Zürich	Institute of Medical Virology	Verena Kufner et al
EPI_ISL_3061167	Switzerland/ZH-UZH-IMV-3ba4c467/2021	2021-07-13	Europe	Switzerland	Spital Männedorf AG	Institute of Medical Virology	Daniel Ehrsam et al
EPI_ISL_3061171	Switzerland/ZH-UZH-IMV-3ba4c4d4/2021	2021-07-14	Europe	Switzerland	Verein Lunge Zürich	Institute of Medical Virology	Daniel Ehrsam et al
EPI_ISL_3061168	Switzerland/ZH-UZH-IMV-3ba4c4f2/2021	2021-07-13	Europe	Switzerland	Spital Limmattal	Institute of Medical Virology	Daniel Ehrsam et al
EPI_ISL_3061163	Switzerland/ZH-UZH-IMV-3ba4c4ff/2021	2021-07-13	Europe	Switzerland	UniversitätsSpital Zürich	Institute of Medical Virology	Daniel Ehrsam et al
EPI_ISL_3061172	Switzerland/ZH-UZH-IMV-3ba4c502/2021	2021-07-13	Europe	Switzerland	UniversitätsSpital Zürich	Institute of Medical Virology	Daniel Ehrsam et al
EPI_ISL_3061173	Switzerland/ZH-UZH-IMV-3ba4c503/2021	2021-07-13	Europe	Switzerland	UniversitätsSpital Zürich	Institute of Medical Virology	Daniel Ehrsam et al
EPI_ISL_3061174	Switzerland/ZH-UZH-IMV-3ba4c52c/2021	2021-07-13	Europe	Switzerland	Kinderspital Zürich	Institute of Medical Virology	Daniel Ehrsam et al
EPI_ISL_3061170	Switzerland/ZH-UZH-IMV-3ba4c5c5/2021	2021-07-14	Europe	Switzerland	Spital Limmattal	Institute of Medical Virology	Daniel Ehrsam et al
EPI_ISL_3061169	Switzerland/ZH-UZH-IMV-3ba4c5c9/2021	2021-07-14	Europe	Switzerland	Spital Limmattal	Institute of Medical Virology	Daniel Ehrsam et al
EPI_ISL_3061180	Switzerland/ZH-UZH-IMV-3ba4c5ec/2021	2021-07-12	Europe	Switzerland	Stadtspital Triemli	Institute of Medical Virology	Daniel Ehrsam et al
EPI_ISL_3061178	Switzerland/ZH-UZH-IMV-3ba4c5f0/2021	2021-07-13	Europe	Switzerland	Stadtspital Triemli	Institute of Medical Virology	Daniel Ehrsam et al
EPI_ISL_3061181	Switzerland/ZH-UZH-IMV-3ba4c5f4/2021	2021-07-13	Europe	Switzerland	Stadtspital Triemli	Institute of Medical Virology	Daniel Ehrsam et al
EPI_ISL_3061175	Switzerland/ZH-UZH-IMV-3ba4c5ff/2021	2021-07-13	Europe	Switzerland	UniversitätsSpital Zürich	Institute of Medical Virology	Daniel Ehrsam et al
EPI_ISL_3061176	Switzerland/ZH-UZH-IMV-3ba4c602/2021	2021-07-13	Europe	Switzerland	UniversitätsSpital Zürich	Institute of Medical Virology	Daniel Ehrsam et al
EPI_ISL_3061177	Switzerland/ZH-UZH-IMV-3ba4c603/2021	2021-07-13	Europe	Switzerland	UniversitätsSpital Zürich	Institute of Medical Virology	Daniel Ehrsam et al
EPI_ISL_3045354	Switzerland/ZH-UZH-IMV-3ba4c621/2021	2021-07-14	Europe	Switzerland	Spital Männedorf AG	Institute of Medical Virology	Verena Kufner et al
EPI_ISL_3045338	Switzerland/ZH-UZH-IMV-3ba4c641/2021	2021-07-14	Europe	Switzerland	Medica	Institute of Medical Virology	Verena Kufner et al
EPI_ISL_3045340	Switzerland/ZH-UZH-IMV-3ba4c643/2021	2021-07-14	Europe	Switzerland	GZO Spital Wetzikon	Institute of Medical Virology	Verena Kufner et al
EPI_ISL_3045341	Switzerland/ZH-UZH-IMV-3ba4c644/2021	2021-07-12	Europe	Switzerland	Analytica	Institute of Medical Virology	Verena Kufner et al
EPI_ISL_3061182	Switzerland/ZH-UZH-IMV-3ba4c6a7/2021	2021-07-14	Europe	Switzerland	UniversitätsSpital Zürich	Institute of Medical Virology	Daniel Ehrsam et al
EPI_ISL_3061183	Switzerland/ZH-UZH-IMV-3ba4c6a9/2021	2021-07-14	Europe	Switzerland	UniversitätsSpital Zürich	Institute of Medical Virology	Daniel Ehrsam et al
EPI_ISL_3045359	Switzerland/ZH-UZH-IMV-3ba4c70a/2021	2021-07-15	Europe	Switzerland	Spital Limmattal	Institute of Medical Virology	Verena Kufner et al
EPI_ISL_3045361	Switzerland/ZH-UZH-IMV-3ba4c71c/2021	2021-07-14	Europe	Switzerland	Stadtspital Triemli	Institute of Medical Virology	Verena Kufner et al
EPI_ISL_3045362	Switzerland/ZH-UZH-IMV-3ba4c71d/2021	2021-07-14	Europe	Switzerland	Stadtspital Triemli	Institute of Medical Virology	Verena Kufner et al
EPI_ISL_3045365	Switzerland/ZH-UZH-IMV-3ba4c720/2021	2021-07-14	Europe	Switzerland	Stadtspital Triemli	Institute of Medical Virology	Verena Kufner et al
EPI_ISL_3045366	Switzerland/ZH-UZH-IMV-3ba4c722/2021	2021-07-13	Europe	Switzerland	Stadtspital Triemli	Institute of Medical Virology	Verena Kufner et al
EPI_ISL_3128724	Switzerland/ZH-UZH-IMV-3ba4c729/2021	2021-07-14	Europe	Switzerland	Stadtspital Triemli	Institute of Medical Virology	Daniel Ehrsam et al
EPI_ISL_3045344	Switzerland/ZH-UZH-IMV-3ba4c74c/2021	2021-07-12	Europe	Switzerland	Analytica	Institute of Medical Virology	Verena Kufner et al
EPI_ISL_3128727	Switzerland/ZH-UZH-IMV-3ba4c78b/2021	2021-07-15	Europe	Switzerland	Spital Limmattal	Institute of Medical Virology	Daniel Ehrsam et al
EPI_ISL_3128729	Switzerland/ZH-UZH-IMV-3ba4c7b8/2021	2021-07-15	Europe	Switzerland	UniversitätsSpital Zürich	Institute of Medical Virology	Daniel Ehrsam et al
EPI_ISL_3128732	Switzerland/ZH-UZH-IMV-3ba4c7f7/2021	2021-07-16	Europe	Switzerland	Spital Limmattal	Institute of Medical Virology	Daniel Ehrsam et al
EPI_ISL_3128733	Switzerland/ZH-UZH-IMV-3ba4c7f8/2021	2021-07-16	Europe	Switzerland	Spital Limmattal	Institute of Medical Virology	Daniel Ehrsam et al
EPI_ISL_3128734	Switzerland/ZH-UZH-IMV-3ba4c80b/2021	2021-07-16	Europe	Switzerland	Spital Limmattal	Institute of Medical Virology	Daniel Ehrsam et al
EPI_ISL_3128735	Switzerland/ZH-UZH-IMV-3ba4c80e/2021	2021-07-16	Europe	Switzerland	Spital Limmattal	Institute of Medical Virology	Daniel Ehrsam et al
EPI_ISL_3128737	Switzerland/ZH-UZH-IMV-3ba4c823/2021	2021-07-14	Europe	Switzerland	Stadtspital Triemli	Institute of Medical Virology	Daniel Ehrsam et al
EPI_ISL_3128738	Switzerland/ZH-UZH-IMV-3ba4c824/2021	2021-07-14	Europe	Switzerland	Stadtspital Triemli	Institute of Medical Virology	Daniel Ehrsam et al
EPI_ISL_3128739	Switzerland/ZH-UZH-IMV-3ba4c828/2021	2021-07-14	Europe	Switzerland	Stadtspital Triemli	Institute of Medical Virology	Daniel Ehrsam et al
EPI_ISL_3128741	Switzerland/ZH-UZH-IMV-3ba4c82b/2021	2021-07-14	Europe	Switzerland	Stadtspital Triemli	Institute of Medical Virology	Daniel Ehrsam et al
EPI_ISL_3128747	Switzerland/ZH-UZH-IMV-3ba4c832/2021	2021-07-15	Europe	Switzerland	Stadtspital Triemli	Institute of Medical Virology	Daniel Ehrsam et al
EPI_ISL_3128749	Switzerland/ZH-UZH-IMV-3ba4c837/2021	2021-07-15	Europe	Switzerland	UniversitätsSpital Zürich	Institute of Medical Virology	Daniel Ehrsam et al
EPI_ISL_3045349	Switzerland/ZH-UZH-IMV-3ba4c84e/2021	2021-07-14	Europe	Switzerland	Unilabs	Institute of Medical Virology	Verena Kufner et al
EPI_ISL_3128754	Switzerland/ZH-UZH-IMV-3ba4c897/2021	2021-07-17	Europe	Switzerland	Spital Limmattal	Institute of Medical Virology	Daniel Ehrsam et al
EPI_ISL_3128761	Switzerland/ZH-UZH-IMV-3ba4c91e/2021	2021-07-16	Europe	Switzerland	Universitäts-Kinderspital Zürich	Institute of Medical Virology	Daniel Ehrsam et al
EPI_ISL_3128764	Switzerland/ZH-UZH-IMV-3ba4c92f/2021	2021-07-19	Europe	Switzerland	Sanatorium Kilchberg	Institute of Medical Virology	Daniel Ehrsam et al
EPI_ISL_3128765	Switzerland/ZH-UZH-IMV-3ba4c946/2021	2021-07-19	Europe	Switzerland	Spital Limmattal	Institute of Medical Virology	Daniel Ehrsam et al
EPI_ISL_3128795	Switzerland/ZH-UZH-IMV-3ba4c979/2021	2021-07-15	Europe	Switzerland	Invenimus AG	Institute of Medical Virology	Verena Kufner et al
EPI_ISL_3128782	Switzerland/ZH-UZH-IMV-3ba4c982/2021	2021-07-15	Europe	Switzerland	Stadtspital Triemli	Institute of Medical Virology	Daniel Ehrsam et al
EPI_ISL_3128783	Switzerland/ZH-UZH-IMV-3ba4c983/2021	2021-07-15	Europe	Switzerland	Stadtspital Triemli	Institute of Medical Virology	Daniel Ehrsam et al
EPI_ISL_3128787	Switzerland/ZH-UZH-IMV-3ba4c98e/2021	2021-07-16	Europe	Switzerland	Stadtspital Triemli	Institute of Medical Virology	Daniel Ehrsam et al
EPI_ISL_3128772	Switzerland/ZH-UZH-IMV-3ba4c996/2021	2021-07-16	Europe	Switzerland	Stadtspital Triemli	Institute of Medical Virology	Daniel Ehrsam et al
EPI_ISL_3128773	Switzerland/ZH-UZH-IMV-3ba4c998/2021	2021-07-15	Europe	Switzerland	Stadtspital Triemli	Institute of Medical Virology	Daniel Ehrsam et al
EPI_ISL_3128774	Switzerland/ZH-UZH-IMV-3ba4c999/2021	2021-07-16	Europe	Switzerland	Stadtspital Triemli	Institute of Medical Virology	Daniel Ehrsam et al
EPI_ISL_3128776	Switzerland/ZH-UZH-IMV-3ba4c99b/2021	2021-07-17	Europe	Switzerland	Stadtspital Triemli	Institute of Medical Virology	Daniel Ehrsam et al
EPI_ISL_3128778	Switzerland/ZH-UZH-IMV-3ba4c99d/2021	2021-07-17	Europe	Switzerland	Stadtspital Triemli	Institute of Medical Virology	Daniel Ehrsam et al
EPI_ISL_3128780	Switzerland/ZH-UZH-IMV-3ba4c99f/2021	2021-07-17	Europe	Switzerland	Stadtspital Triemli	Institute of Medical Virology	Daniel Ehrsam et al
EPI_ISL_3128791	Switzerland/ZH-UZH-IMV-3ba4c9a5/2021	2021-07-16	Europe	Switzerland	Stadtspital Triemli	Institute of Medical Virology	Daniel Ehrsam et al
EPI_ISL_3128792	Switzerland/ZH-UZH-IMV-3ba4c9a6/2021	2021-07-16	Europe	Switzerland	Stadtspital Triemli	Institute of Medical Virology	Daniel Ehrsam et al
EPI_ISL_3231515	Switzerland/ZH-UZH-IMV-3ba4c9a9/2021	2021-07-16	Europe	Switzerland	Stadtspital Triemli	Institute of Medical Virology	Daniel Ehrsam et al
EPI_ISL_3231516	Switzerland/ZH-UZH-IMV-3ba4c9aa/2021	2021-07-16	Europe	Switzerland	Stadtspital Triemli	Institute of Medical Virology	Daniel Ehrsam et al
EPI_ISL_3231517	Switzerland/ZH-UZH-IMV-3ba4c9ab/2021	2021-07-16	Europe	Switzerland	Stadtspital Triemli	Institute of Medical Virology	Daniel Ehrsam et al
EPI_ISL_3231518	Switzerland/ZH-UZH-IMV-3ba4c9ac/2021	2021-07-18	Europe	Switzerland	Stadtspital Triemli	Institute of Medical Virology	Daniel Ehrsam et al
EPI_ISL_3231519	Switzerland/ZH-UZH-IMV-3ba4c9ad/2021	2021-07-18	Europe	Switzerland	Stadtspital Waid	Institute of Medical Virology	Daniel Ehrsam et al
EPI_ISL_3231520	Switzerland/ZH-UZH-IMV-3ba4c9ae/2021	2021-07-17	Europe	Switzerland	Stadtspital Waid	Institute of Medical Virology	Daniel Ehrsam et al
EPI_ISL_3128796	Switzerland/ZH-UZH-IMV-3ba4c9b8/2021	2021-07-19	Europe	Switzerland	Spital Männedorf AG	Institute of Medical Virology	Verena Kufner et al
EPI_ISL_3128797	Switzerland/ZH-UZH-IMV-3ba4c9c0/2021	2021-07-15	Europe	Switzerland	Analytica	Institute of Medical Virology	Verena Kufner et al
EPI_ISL_3128798	Switzerland/ZH-UZH-IMV-3ba4c9c2/2021	2021-07-14	Europe	Switzerland	Analytica	Institute of Medical Virology	Verena Kufner et al
EPI_ISL_3231522	Switzerland/ZH-UZH-IMV-3ba4ca07/2021	2021-07-19	Europe	Switzerland	UniversitätsSpital Zürich	Institute of Medical Virology	Daniel Ehrsam et al
EPI_ISL_3231524	Switzerland/ZH-UZH-IMV-3ba4ca0a/2021	2021-07-19	Europe	Switzerland	UniversitätsSpital Zürich	Institute of Medical Virology	Daniel Ehrsam et al
EPI_ISL_3128800	Switzerland/ZH-UZH-IMV-3ba4ca0e/2021	2021-07-15	Europe	Switzerland	Kantonsspital Aarau	Institute of Medical Virology	Verena Kufner et al
EPI_ISL_3231525	Switzerland/ZH-UZH-IMV-3ba4ca15/2021	2021-07-13	Europe	Switzerland	Kantonsspital Winterthur	Institute of Medical Virology	Daniel Ehrsam et al
EPI_ISL_3231527	Switzerland/ZH-UZH-IMV-3ba4ca17/2021	2021-07-13	Europe	Switzerland	Kantonsspital Winterthur	Institute of Medical Virology	Daniel Ehrsam et al
EPI_ISL_3231528	Switzerland/ZH-UZH-IMV-3ba4ca18/2021	2021-07-14	Europe	Switzerland	Kantonsspital Winterthur	Institute of Medical Virology	Daniel Ehrsam et al
EPI_ISL_3231529	Switzerland/ZH-UZH-IMV-3ba4ca19/2021	2021-07-14	Europe	Switzerland	Kantonsspital Winterthur	Institute of Medical Virology	Daniel Ehrsam et al
EPI_ISL_3231531	Switzerland/ZH-UZH-IMV-3ba4ca1b/2021	2021-07-14	Europe	Switzerland	Kantonsspital Winterthur	Institute of Medical Virology	Daniel Ehrsam et al
EPI_ISL_3231532	Switzerland/ZH-UZH-IMV-3ba4ca1c/2021	2021-07-15	Europe	Switzerland	Kantonsspital Winterthur	Institute of Medical Virology	Daniel Ehrsam et al
EPI_ISL_3231533	Switzerland/ZH-UZH-IMV-3ba4ca1d/2021	2021-07-15	Europe	Switzerland	Kantonsspital Winterthur	Institute of Medical Virology	Daniel Ehrsam et al
EPI_ISL_3231534	Switzerland/ZH-UZH-IMV-3ba4ca1e/2021	2021-07-15	Europe	Switzerland	Kantonsspital Winterthur	Institute of Medical Virology	Daniel Ehrsam et al
EPI_ISL_3231535	Switzerland/ZH-UZH-IMV-3ba4ca1f/2021	2021-07-15	Europe	Switzerland	Kantonsspital Winterthur	Institute of Medical Virology	Daniel Ehrsam et al
EPI_ISL_3231536	Switzerland/ZH-UZH-IMV-3ba4ca20/2021	2021-07-15	Europe	Switzerland	Kantonsspital Winterthur	Institute of Medical Virology	Daniel Ehrsam et al
EPI_ISL_3231537	Switzerland/ZH-UZH-IMV-3ba4ca21/2021	2021-07-16	Europe	Switzerland	Kantonsspital Winterthur	Institute of Medical Virology	Daniel Ehrsam et al
EPI_ISL_3231538	Switzerland/ZH-UZH-IMV-3ba4ca22/2021	2021-07-16	Europe	Switzerland	Kantonsspital Winterthur	Institute of Medical Virology	Daniel Ehrsam et al
EPI_ISL_3231539	Switzerland/ZH-UZH-IMV-3ba4ca23/2021	2021-07-16	Europe	Switzerland	Kantonsspital Winterthur	Institute of Medical Virology	Daniel Ehrsam et al
EPI_ISL_3231540	Switzerland/ZH-UZH-IMV-3ba4ca24/2021	2021-07-16	Europe	Switzerland	Kantonsspital Winterthur	Institute of Medical Virology	Daniel Ehrsam et al
EPI_ISL_3231541	Switzerland/ZH-UZH-IMV-3ba4ca26/2021	2021-07-16	Europe	Switzerland	Kantonsspital Winterthur	Institute of Medical Virology	Daniel Ehrsam et al
EPI_ISL_3231542	Switzerland/ZH-UZH-IMV-3ba4ca27/2021	2021-07-16	Europe	Switzerland	Kantonsspital Winterthur	Institute of Medical Virology	Daniel Ehrsam et al
EPI_ISL_3231543	Switzerland/ZH-UZH-IMV-3ba4ca28/2021	2021-07-16	Europe	Switzerland	Kantonsspital Winterthur	Institute of Medical Virology	Daniel Ehrsam et al
EPI_ISL_3231545	Switzerland/ZH-UZH-IMV-3ba4ca2a/2021	2021-07-17	Europe	Switzerland	Kantonsspital Winterthur	Institute of Medical Virology	Daniel Ehrsam et al
EPI_ISL_3231546	Switzerland/ZH-UZH-IMV-3ba4ca2b/2021	2021-07-17	Europe	Switzerland	Kantonsspital Winterthur	Institute of Medical Virology	Daniel Ehrsam et al
EPI_ISL_3231547	Switzerland/ZH-UZH-IMV-3ba4ca2d/2021	2021-07-17	Europe	Switzerland	Kantonsspital Winterthur	Institute of Medical Virology	Daniel Ehrsam et al
EPI_ISL_3231549	Switzerland/ZH-UZH-IMV-3ba4ca2f/2021	2021-07-17	Europe	Switzerland	Kantonsspital Winterthur	Institute of Medical Virology	Daniel Ehrsam et al
EPI_ISL_3231550	Switzerland/ZH-UZH-IMV-3ba4ca30/2021	2021-07-17	Europe	Switzerland	Kantonsspital Winterthur	Institute of Medical Virology	Daniel Ehrsam et al
EPI_ISL_3231551	Switzerland/ZH-UZH-IMV-3ba4ca31/2021	2021-07-18	Europe	Switzerland	Kantonsspital Winterthur	Institute of Medical Virology	Daniel Ehrsam et al
EPI_ISL_3231552	Switzerland/ZH-UZH-IMV-3ba4ca32/2021	2021-07-18	Europe	Switzerland	Kantonsspital Winterthur	Institute of Medical Virology	Daniel Ehrsam et al
EPI_ISL_3128802	Switzerland/ZH-UZH-IMV-3ba4ca35/2021	2021-07-20	Europe	Switzerland	Medica	Institute of Medical Virology	Verena Kufner et al
EPI_ISL_3128803	Switzerland/ZH-UZH-IMV-3ba4ca6c/2021	2021-07-16	Europe	Switzerland	Zentrallabor Zürich	Institute of Medical Virology	Verena Kufner et al
EPI_ISL_3231554	Switzerland/ZH-UZH-IMV-3ba4ca8b/2021	2021-07-20	Europe	Switzerland	Spital Limmattal	Institute of Medical Virology	Daniel Ehrsam et al
EPI_ISL_3128804	Switzerland/ZH-UZH-IMV-3ba4cabb/2021	2021-07-17	Europe	Switzerland	Analytica	Institute of Medical Virology	Verena Kufner et al
EPI_ISL_3231555	Switzerland/ZH-UZH-IMV-3ba4cac4/2021	2021-07-19	Europe	Switzerland	Stadtspital Triemli	Institute of Medical Virology	Daniel Ehrsam et al
EPI_ISL_3231558	Switzerland/ZH-UZH-IMV-3ba4cac5/2021	2021-07-19	Europe	Switzerland	Stadtspital Triemli	Institute of Medical Virology	Daniel Ehrsam et al
EPI_ISL_3231559	Switzerland/ZH-UZH-IMV-3ba4cac6/2021	2021-07-19	Europe	Switzerland	Stadtspital Triemli	Institute of Medical Virology	Daniel Ehrsam et al
EPI_ISL_3231560	Switzerland/ZH-UZH-IMV-3ba4cac7/2021	2021-07-19	Europe	Switzerland	Stadtspital Triemli	Institute of Medical Virology	Daniel Ehrsam et al
EPI_ISL_3231561	Switzerland/ZH-UZH-IMV-3ba4cac8/2021	2021-07-19	Europe	Switzerland	Stadtspital Triemli	Institute of Medical Virology	Daniel Ehrsam et al
EPI_ISL_3231562	Switzerland/ZH-UZH-IMV-3ba4cac9/2021	2021-07-19	Europe	Switzerland	Stadtspital Triemli	Institute of Medical Virology	Daniel Ehrsam et al
EPI_ISL_3231563	Switzerland/ZH-UZH-IMV-3ba4caca/2021	2021-07-19	Europe	Switzerland	Stadtspital Triemli	Institute of Medical Virology	Daniel Ehrsam et al
EPI_ISL_3231564	Switzerland/ZH-UZH-IMV-3ba4cacb/2021	2021-07-19	Europe	Switzerland	Stadtspital Triemli	Institute of Medical Virology	Daniel Ehrsam et al
EPI_ISL_3231565	Switzerland/ZH-UZH-IMV-3ba4cacc/2021	2021-07-19	Europe	Switzerland	Stadtspital Triemli	Institute of Medical Virology	Daniel Ehrsam et al
EPI_ISL_3231568	Switzerland/ZH-UZH-IMV-3ba4cad0/2021	2021-07-18	Europe	Switzerland	Stadtspital Triemli	Institute of Medical Virology	Daniel Ehrsam et al
EPI_ISL_3231569	Switzerland/ZH-UZH-IMV-3ba4cad1/2021	2021-07-18	Europe	Switzerland	Stadtspital Triemli	Institute of Medical Virology	Daniel Ehrsam et al
EPI_ISL_3231570	Switzerland/ZH-UZH-IMV-3ba4cad2/2021	2021-07-18	Europe	Switzerland	Stadtspital Triemli	Institute of Medical Virology	Daniel Ehrsam et al
EPI_ISL_3231571	Switzerland/ZH-UZH-IMV-3ba4cad3/2021	2021-07-18	Europe	Switzerland	Stadtspital Triemli	Institute of Medical Virology	Daniel Ehrsam et al
EPI_ISL_3231572	Switzerland/ZH-UZH-IMV-3ba4cad4/2021	2021-07-18	Europe	Switzerland	Stadtspital Triemli	Institute of Medical Virology	Daniel Ehrsam et al
EPI_ISL_3128807	Switzerland/ZH-UZH-IMV-3ba4cae2/2021	2021-07-17	Europe	Switzerland	Gesundheitsdirektion Zürich	Institute of Medical Virology	Verena Kufner et al
EPI_ISL_3231573	Switzerland/ZH-UZH-IMV-3ba4cae4/2021	2021-07-20	Europe	Switzerland	Spital Männedorf AG	Institute of Medical Virology	Daniel Ehrsam et al
EPI_ISL_3231576	Switzerland/ZH-UZH-IMV-3ba4cbb4/2021	2021-07-19	Europe	Switzerland	Stadtspital Triemli	Institute of Medical Virology	Daniel Ehrsam et al
EPI_ISL_3231577	Switzerland/ZH-UZH-IMV-3ba4cbb5/2021	2021-07-19	Europe	Switzerland	Stadtspital Triemli	Institute of Medical Virology	Daniel Ehrsam et al
EPI_ISL_3231580	Switzerland/ZH-UZH-IMV-3ba4cbbd/2021	2021-07-20	Europe	Switzerland	Stadtspital Triemli	Institute of Medical Virology	Daniel Ehrsam et al
EPI_ISL_3231581	Switzerland/ZH-UZH-IMV-3ba4cbbe/2021	2021-07-20	Europe	Switzerland	Stadtspital Triemli	Institute of Medical Virology	Daniel Ehrsam et al
EPI_ISL_3231583	Switzerland/ZH-UZH-IMV-3ba4cbc1/2021	2021-07-20	Europe	Switzerland	UniversitätsSpital Zürich	Institute of Medical Virology	Daniel Ehrsam et al
EPI_ISL_3231584	Switzerland/ZH-UZH-IMV-3ba4cbc2/2021	2021-07-20	Europe	Switzerland	UniversitätsSpital Zürich	Institute of Medical Virology	Daniel Ehrsam et al
EPI_ISL_3231585	Switzerland/ZH-UZH-IMV-3ba4cbc3/2021	2021-07-20	Europe	Switzerland	UniversitätsSpital Zürich	Institute of Medical Virology	Daniel Ehrsam et al
EPI_ISL_3231586	Switzerland/ZH-UZH-IMV-3ba4cbc6/2021	2021-07-20	Europe	Switzerland	UniversitätsSpital Zürich	Institute of Medical Virology	Daniel Ehrsam et al
EPI_ISL_3128809	Switzerland/ZH-UZH-IMV-3ba4cbc7/2021	2021-07-21	Europe	Switzerland	UniversitätsSpital Zürich	Institute of Medical Virology	Verena Kufner et al
EPI_ISL_3128810	Switzerland/ZH-UZH-IMV-3ba4cbc8/2021	2021-07-20	Europe	Switzerland	UniversitätsSpital Zürich	Institute of Medical Virology	Verena Kufner et al
EPI_ISL_3259972	Switzerland/ZH-UZH-IMV-3ba4cbe3/2021	2021-07-21	Europe	Switzerland	Universität Zürich	Institute of Medical Virology	Daniel Ehrsam et al
EPI_ISL_3259971	Switzerland/ZH-UZH-IMV-3ba4cbe9/2021	2021-07-21	Europe	Switzerland	Universität Zürich	Institute of Medical Virology	Daniel Ehrsam et al
EPI_ISL_3128814	Switzerland/ZH-UZH-IMV-3ba4cca2/2021	2021-07-21	Europe	Switzerland	UniversitätsSpital Zürich	Institute of Medical Virology	Verena Kufner et al
EPI_ISL_3231588	Switzerland/ZH-UZH-IMV-3ba4cca3/2021	2021-07-21	Europe	Switzerland	UniversitätsSpital Zürich	Institute of Medical Virology	Daniel Ehrsam et al
EPI_ISL_3231590	Switzerland/ZH-UZH-IMV-3ba4cca5/2021	2021-07-21	Europe	Switzerland	UniversitätsSpital Zürich	Institute of Medical Virology	Daniel Ehrsam et al
EPI_ISL_3231591	Switzerland/ZH-UZH-IMV-3ba4cca6/2021	2021-07-21	Europe	Switzerland	UniversitätsSpital Zürich	Institute of Medical Virology	Daniel Ehrsam et al
EPI_ISL_3128815	Switzerland/ZH-UZH-IMV-3ba4ccb9/2021	2021-07-22	Europe	Switzerland	Medica	Institute of Medical Virology	Verena Kufner et al
EPI_ISL_3259950	Switzerland/ZH-UZH-IMV-3ba4cccb/2021	2021-07-22	Europe	Switzerland	Universität Zürich	Institute of Medical Virology	Daniel Ehrsam et al
EPI_ISL_3259949	Switzerland/ZH-UZH-IMV-3ba4cccd/2021	2021-07-22	Europe	Switzerland	Universität Zürich	Institute of Medical Virology	Daniel Ehrsam et al
EPI_ISL_3231592	Switzerland/ZH-UZH-IMV-3ba4ccf8/2021	2021-07-21	Europe	Switzerland	Stadtspital Triemli	Institute of Medical Virology	Daniel Ehrsam et al
EPI_ISL_3231593	Switzerland/ZH-UZH-IMV-3ba4ccfa/2021	2021-07-20	Europe	Switzerland	Stadtspital Triemli	Institute of Medical Virology	Daniel Ehrsam et al
EPI_ISL_3259958	Switzerland/ZH-UZH-IMV-3ba4cd01/2021	2021-07-20	Europe	Switzerland	Stadtspital Triemli	Institute of Medical Virology	Daniel Ehrsam et al
EPI_ISL_3259951	Switzerland/ZH-UZH-IMV-3ba4cd02/2021	2021-07-20	Europe	Switzerland	Stadtspital Triemli	Institute of Medical Virology	Daniel Ehrsam et al
EPI_ISL_3259969	Switzerland/ZH-UZH-IMV-3ba4cd04/2021	2021-07-21	Europe	Switzerland	Stadtspital Triemli	Institute of Medical Virology	Daniel Ehrsam et al
EPI_ISL_3259970	Switzerland/ZH-UZH-IMV-3ba4cd05/2021	2021-07-21	Europe	Switzerland	Stadtspital Triemli	Institute of Medical Virology	Daniel Ehrsam et al
EPI_ISL_3259973	Switzerland/ZH-UZH-IMV-3ba4cdc1/2021	2021-07-21	Europe	Switzerland	UniversitätsSpital Zürich	Institute of Medical Virology	Daniel Ehrsam et al
EPI_ISL_3259974	Switzerland/ZH-UZH-IMV-3ba4cdc4/2021	2021-07-22	Europe	Switzerland	UniversitätsSpital Zürich	Institute of Medical Virology	Daniel Ehrsam et al
EPI_ISL_3259975	Switzerland/ZH-UZH-IMV-3ba4cdc5/2021	2021-07-22	Europe	Switzerland	UniversitätsSpital Zürich	Institute of Medical Virology	Daniel Ehrsam et al
EPI_ISL_3259977	Switzerland/ZH-UZH-IMV-3ba4cdc8/2021	2021-07-22	Europe	Switzerland	UniversitätsSpital Zürich	Institute of Medical Virology	Daniel Ehrsam et al
EPI_ISL_3259978	Switzerland/ZH-UZH-IMV-3ba4cdca/2021	2021-07-22	Europe	Switzerland	UniversitätsSpital Zürich	Institute of Medical Virology	Daniel Ehrsam et al
EPI_ISL_3259986	Switzerland/ZH-UZH-IMV-3ba4cdd3/2021	2021-07-22	Europe	Switzerland	Stadtspital Triemli	Institute of Medical Virology	Daniel Ehrsam et al
EPI_ISL_3259985	Switzerland/ZH-UZH-IMV-3ba4cdd4/2021	2021-07-22	Europe	Switzerland	Stadtspital Triemli	Institute of Medical Virology	Daniel Ehrsam et al
EPI_ISL_3259984	Switzerland/ZH-UZH-IMV-3ba4cdd6/2021	2021-07-21	Europe	Switzerland	Stadtspital Triemli	Institute of Medical Virology	Daniel Ehrsam et al
EPI_ISL_3259983	Switzerland/ZH-UZH-IMV-3ba4cdd7/2021	2021-07-21	Europe	Switzerland	Stadtspital Triemli	Institute of Medical Virology	Daniel Ehrsam et al
EPI_ISL_3259982	Switzerland/ZH-UZH-IMV-3ba4cdd8/2021	2021-07-21	Europe	Switzerland	Stadtspital Triemli	Institute of Medical Virology	Daniel Ehrsam et al
EPI_ISL_3259981	Switzerland/ZH-UZH-IMV-3ba4cdd9/2021	2021-07-21	Europe	Switzerland	Stadtspital Triemli	Institute of Medical Virology	Daniel Ehrsam et al
EPI_ISL_3259980	Switzerland/ZH-UZH-IMV-3ba4cdda/2021	2021-07-21	Europe	Switzerland	Stadtspital Triemli	Institute of Medical Virology	Daniel Ehrsam et al
EPI_ISL_3259979	Switzerland/ZH-UZH-IMV-3ba4cddb/2021	2021-07-21	Europe	Switzerland	Stadtspital Triemli	Institute of Medical Virology	Daniel Ehrsam et al
EPI_ISL_3259987	Switzerland/ZH-UZH-IMV-3ba4cddc/2021	2021-07-21	Europe	Switzerland	Stadtspital Triemli	Institute of Medical Virology	Daniel Ehrsam et al
EPI_ISL_3259988	Switzerland/ZH-UZH-IMV-3ba4cddd/2021	2021-07-22	Europe	Switzerland	Stadtspital Triemli	Institute of Medical Virology	Daniel Ehrsam et al
EPI_ISL_3259989	Switzerland/ZH-UZH-IMV-3ba4cdde/2021	2021-07-22	Europe	Switzerland	Stadtspital Triemli	Institute of Medical Virology	Daniel Ehrsam et al
EPI_ISL_3259990	Switzerland/ZH-UZH-IMV-3ba4cddf/2021	2021-07-22	Europe	Switzerland	Stadtspital Triemli	Institute of Medical Virology	Daniel Ehrsam et al
EPI_ISL_3259991	Switzerland/ZH-UZH-IMV-3ba4cde0/2021	2021-07-22	Europe	Switzerland	Stadtspital Triemli	Institute of Medical Virology	Daniel Ehrsam et al
EPI_ISL_3259992	Switzerland/ZH-UZH-IMV-3ba4cde1/2021	2021-07-22	Europe	Switzerland	Stadtspital Triemli	Institute of Medical Virology	Daniel Ehrsam et al
EPI_ISL_3259993	Switzerland/ZH-UZH-IMV-3ba4cde2/2021	2021-07-22	Europe	Switzerland	Stadtspital Triemli	Institute of Medical Virology	Daniel Ehrsam et al
EPI_ISL_3259994	Switzerland/ZH-UZH-IMV-3ba4cde3/2021	2021-07-22	Europe	Switzerland	Stadtspital Triemli	Institute of Medical Virology	Daniel Ehrsam et al
EPI_ISL_3128820	Switzerland/ZH-UZH-IMV-3ba4cdf5/2021	2021-07-21	Europe	Switzerland	Zentrallabor Zürich	Institute of Medical Virology	Verena Kufner et al
EPI_ISL_3128821	Switzerland/ZH-UZH-IMV-3ba4cdf6/2021	2021-07-21	Europe	Switzerland	Zentrallabor Zürich	Institute of Medical Virology	Verena Kufner et al
EPI_ISL_3128822	Switzerland/ZH-UZH-IMV-3ba4ce18/2021	2021-07-23	Europe	Switzerland	Spital Limmattal	Institute of Medical Virology	Verena Kufner et al
EPI_ISL_3128824	Switzerland/ZH-UZH-IMV-3ba4ce1b/2021	2021-07-23	Europe	Switzerland	Spital Limmattal	Institute of Medical Virology	Verena Kufner et al
EPI_ISL_3259998	Switzerland/ZH-UZH-IMV-3ba4ce20/2021	2021-07-22	Europe	Switzerland	UniversitätsSpital Zürich	Institute of Medical Virology	Daniel Ehrsam et al
EPI_ISL_3259997	Switzerland/ZH-UZH-IMV-3ba4ce21/2021	2021-07-22	Europe	Switzerland	UniversitätsSpital Zürich	Institute of Medical Virology	Daniel Ehrsam et al
EPI_ISL_3259996	Switzerland/ZH-UZH-IMV-3ba4ce22/2021	2021-07-22	Europe	Switzerland	UniversitätsSpital Zürich	Institute of Medical Virology	Daniel Ehrsam et al
EPI_ISL_3128826	Switzerland/ZH-UZH-IMV-3ba4ce25/2021	2021-07-23	Europe	Switzerland	UniversitätsSpital Zürich	Institute of Medical Virology	Verena Kufner et al
EPI_ISL_3128828	Switzerland/ZH-UZH-IMV-3ba4ce27/2021	2021-07-23	Europe	Switzerland	Medica	Institute of Medical Virology	Verena Kufner et al
EPI_ISL_3128829	Switzerland/ZH-UZH-IMV-3ba4ce44/2021	2021-07-23	Europe	Switzerland	UniversitätsSpital Zürich	Institute of Medical Virology	Verena Kufner et al
EPI_ISL_3259953	Switzerland/ZH-UZH-IMV-3ba4ce47/2021	2021-07-24	Europe	Switzerland	Universität Zürich	Institute of Medical Virology	Daniel Ehrsam et al
EPI_ISL_3259954	Switzerland/ZH-UZH-IMV-3ba4ce4a/2021	2021-07-24	Europe	Switzerland	Universität Zürich	Institute of Medical Virology	Daniel Ehrsam et al
EPI_ISL_3259955	Switzerland/ZH-UZH-IMV-3ba4ce4b/2021	2021-07-24	Europe	Switzerland	Universität Zürich	Institute of Medical Virology	Daniel Ehrsam et al
EPI_ISL_3259956	Switzerland/ZH-UZH-IMV-3ba4ce56/2021	2021-07-24	Europe	Switzerland	Universität Zürich	Institute of Medical Virology	Daniel Ehrsam et al
EPI_ISL_3128830	Switzerland/ZH-UZH-IMV-3ba4ce61/2021	2021-07-25	Europe	Switzerland	UniversitätsSpital Zürich	Institute of Medical Virology	Verena Kufner et al
EPI_ISL_3260000	Switzerland/ZH-UZH-IMV-3ba4ce65/2021	2021-07-24	Europe	Switzerland	UniversitätsSpital Zürich	Institute of Medical Virology	Daniel Ehrsam et al
EPI_ISL_3259999	Switzerland/ZH-UZH-IMV-3ba4ce66/2021	2021-07-24	Europe	Switzerland	UniversitätsSpital Zürich	Institute of Medical Virology	Daniel Ehrsam et al
EPI_ISL_3260001	Switzerland/ZH-UZH-IMV-3ba4ce67/2021	2021-07-23	Europe	Switzerland	UniversitätsSpital Zürich	Institute of Medical Virology	Daniel Ehrsam et al
EPI_ISL_3260002	Switzerland/ZH-UZH-IMV-3ba4ce68/2021	2021-07-24	Europe	Switzerland	UniversitätsSpital Zürich	Institute of Medical Virology	Daniel Ehrsam et al
EPI_ISL_3259957	Switzerland/ZH-UZH-IMV-3ba4ce7f/2021	2021-07-25	Europe	Switzerland	Universität Zürich	Institute of Medical Virology	Daniel Ehrsam et al
EPI_ISL_3260004	Switzerland/ZH-UZH-IMV-3ba4ce9a/2021	2021-07-22	Europe	Switzerland	Universitäts-Kinderspital Zürich	Institute of Medical Virology	Daniel Ehrsam et al
EPI_ISL_3260003	Switzerland/ZH-UZH-IMV-3ba4ce9b/2021	2021-07-24	Europe	Switzerland	Universitäts-Kinderspital Zürich	Institute of Medical Virology	Daniel Ehrsam et al
EPI_ISL_3260005	Switzerland/ZH-UZH-IMV-3ba4cec5/2021	2021-07-25	Europe	Switzerland	UniversitätsSpital Zürich	Institute of Medical Virology	Daniel Ehrsam et al
EPI_ISL_3260006	Switzerland/ZH-UZH-IMV-3ba4cec6/2021	2021-07-25	Europe	Switzerland	UniversitätsSpital Zürich	Institute of Medical Virology	Daniel Ehrsam et al
EPI_ISL_3260007	Switzerland/ZH-UZH-IMV-3ba4cec7/2021	2021-07-24	Europe	Switzerland	UniversitätsSpital Zürich	Institute of Medical Virology	Daniel Ehrsam et al
EPI_ISL_3259963	Switzerland/ZH-UZH-IMV-3ba4cefb/2021	2021-07-26	Europe	Switzerland	Universität Zürich	Institute of Medical Virology	Daniel Ehrsam et al
EPI_ISL_3259961	Switzerland/ZH-UZH-IMV-3ba4cefc/2021	2021-07-26	Europe	Switzerland	Universität Zürich	Institute of Medical Virology	Daniel Ehrsam et al
EPI_ISL_3259960	Switzerland/ZH-UZH-IMV-3ba4cf00/2021	2021-07-26	Europe	Switzerland	Universität Zürich	Institute of Medical Virology	Daniel Ehrsam et al
EPI_ISL_3259962	Switzerland/ZH-UZH-IMV-3ba4cf01/2021	2021-07-26	Europe	Switzerland	Universität Zürich	Institute of Medical Virology	Daniel Ehrsam et al
EPI_ISL_3260008	Switzerland/ZH-UZH-IMV-3ba4cf1c/2021	2021-07-24	Europe	Switzerland	Stadtspital Triemli	Institute of Medical Virology	Daniel Ehrsam et al
EPI_ISL_3260009	Switzerland/ZH-UZH-IMV-3ba4cf1d/2021	2021-07-23	Europe	Switzerland	Stadtspital Triemli	Institute of Medical Virology	Daniel Ehrsam et al
EPI_ISL_3260010	Switzerland/ZH-UZH-IMV-3ba4cf20/2021	2021-07-23	Europe	Switzerland	Stadtspital Triemli	Institute of Medical Virology	Daniel Ehrsam et al
EPI_ISL_3260011	Switzerland/ZH-UZH-IMV-3ba4cf23/2021	2021-07-23	Europe	Switzerland	Stadtspital Triemli	Institute of Medical Virology	Daniel Ehrsam et al
EPI_ISL_3260013	Switzerland/ZH-UZH-IMV-3ba4cf26/2021	2021-07-22	Europe	Switzerland	Stadtspital Triemli	Institute of Medical Virology	Daniel Ehrsam et al
EPI_ISL_3260014	Switzerland/ZH-UZH-IMV-3ba4cf2a/2021	2021-07-22	Europe	Switzerland	Stadtspital Triemli	Institute of Medical Virology	Daniel Ehrsam et al
EPI_ISL_3260015	Switzerland/ZH-UZH-IMV-3ba4cf2c/2021	2021-07-23	Europe	Switzerland	Stadtspital Triemli	Institute of Medical Virology	Daniel Ehrsam et al
EPI_ISL_3260016	Switzerland/ZH-UZH-IMV-3ba4cf2e/2021	2021-07-25	Europe	Switzerland	Stadtspital Triemli	Institute of Medical Virology	Daniel Ehrsam et al
EPI_ISL_3260017	Switzerland/ZH-UZH-IMV-3ba4cf30/2021	2021-07-24	Europe	Switzerland	Stadtspital Triemli	Institute of Medical Virology	Daniel Ehrsam et al
EPI_ISL_3260018	Switzerland/ZH-UZH-IMV-3ba4cf31/2021	2021-07-24	Europe	Switzerland	Stadtspital Triemli	Institute of Medical Virology	Daniel Ehrsam et al
EPI_ISL_3260019	Switzerland/ZH-UZH-IMV-3ba4cf33/2021	2021-07-23	Europe	Switzerland	Stadtspital Triemli	Institute of Medical Virology	Daniel Ehrsam et al
EPI_ISL_3260020	Switzerland/ZH-UZH-IMV-3ba4cf34/2021	2021-07-23	Europe	Switzerland	Stadtspital Triemli	Institute of Medical Virology	Daniel Ehrsam et al
EPI_ISL_3260022	Switzerland/ZH-UZH-IMV-3ba4cf39/2021	2021-07-22	Europe	Switzerland	Stadtspital Triemli	Institute of Medical Virology	Daniel Ehrsam et al
EPI_ISL_3260023	Switzerland/ZH-UZH-IMV-3ba4cf3a/2021	2021-07-22	Europe	Switzerland	Stadtspital Triemli	Institute of Medical Virology	Daniel Ehrsam et al
EPI_ISL_3260024	Switzerland/ZH-UZH-IMV-3ba4cf3d/2021	2021-07-22	Europe	Switzerland	Stadtspital Triemli	Institute of Medical Virology	Daniel Ehrsam et al
EPI_ISL_3260026	Switzerland/ZH-UZH-IMV-3ba4cf41/2021	2021-07-23	Europe	Switzerland	Stadtspital Triemli	Institute of Medical Virology	Daniel Ehrsam et al
EPI_ISL_3260027	Switzerland/ZH-UZH-IMV-3ba4cf50/2021	2021-07-26	Europe	Switzerland	Kinderspital Zürich	Institute of Medical Virology	Daniel Ehrsam et al
EPI_ISL_3247377	Switzerland/ZH-UZH-IMV-3ba4cf65/2021	2021-07-26	Europe	Switzerland	UniversitätsSpital Zürich	Institute of Medical Virology	Verena Kufner et al
EPI_ISL_3247378	Switzerland/ZH-UZH-IMV-3ba4cf66/2021	2021-07-26	Europe	Switzerland	UniversitätsSpital Zürich	Institute of Medical Virology	Verena Kufner et al
EPI_ISL_3247379	Switzerland/ZH-UZH-IMV-3ba4cf67/2021	2021-07-26	Europe	Switzerland	UniversitätsSpital Zürich	Institute of Medical Virology	Verena Kufner et al
EPI_ISL_3247380	Switzerland/ZH-UZH-IMV-3ba4cf68/2021	2021-07-26	Europe	Switzerland	UniversitätsSpital Zürich	Institute of Medical Virology	Verena Kufner et al
EPI_ISL_3247381	Switzerland/ZH-UZH-IMV-3ba4cf74/2021	2021-07-26	Europe	Switzerland	UniversitätsSpital Zürich	Institute of Medical Virology	Verena Kufner et al
EPI_ISL_3247383	Switzerland/ZH-UZH-IMV-3ba4cfcb/2021	2021-07-26	Europe	Switzerland	Universitäts-Kinderspital Zürich	Institute of Medical Virology	Verena Kufner et al
EPI_ISL_3247386	Switzerland/ZH-UZH-IMV-3ba4cfef/2021	2021-07-19	Europe	Switzerland	Zentrallabor Zürich	Institute of Medical Virology	Verena Kufner et al
EPI_ISL_3247388	Switzerland/ZH-UZH-IMV-3ba4cff4/2021	2021-07-23	Europe	Switzerland	Zentrallabor Zürich	Institute of Medical Virology	Verena Kufner et al
EPI_ISL_3247389	Switzerland/ZH-UZH-IMV-3ba4cff6/2021	2021-07-24	Europe	Switzerland	Zentrallabor Zürich	Institute of Medical Virology	Verena Kufner et al
EPI_ISL_3247391	Switzerland/ZH-UZH-IMV-3ba4d02c/2021	2021-07-25	Europe	Switzerland	Stadtspital Triemli	Institute of Medical Virology	Verena Kufner et al
EPI_ISL_3247392	Switzerland/ZH-UZH-IMV-3ba4d02d/2021	2021-07-25	Europe	Switzerland	Stadtspital Triemli	Institute of Medical Virology	Verena Kufner et al
EPI_ISL_3247393	Switzerland/ZH-UZH-IMV-3ba4d02e/2021	2021-07-25	Europe	Switzerland	Stadtspital Triemli	Institute of Medical Virology	Verena Kufner et al
EPI_ISL_3247394	Switzerland/ZH-UZH-IMV-3ba4d02f/2021	2021-07-25	Europe	Switzerland	Stadtspital Triemli	Institute of Medical Virology	Verena Kufner et al
EPI_ISL_3358347	Switzerland/ZH-UZH-IMV-3ba4d036/2021	2021-07-26	Europe	Switzerland	Stadtspital Triemli	Institute of Medical Virology	Daniel Ehrsam et al
EPI_ISL_3259964	Switzerland/ZH-UZH-IMV-3ba4d085/2021	2021-07-27	Europe	Switzerland	Universität Zürich	Institute of Medical Virology	Daniel Ehrsam et al
EPI_ISL_3259965	Switzerland/ZH-UZH-IMV-3ba4d089/2021	2021-07-27	Europe	Switzerland	Universität Zürich	Institute of Medical Virology	Daniel Ehrsam et al
EPI_ISL_3358364	Switzerland/ZH-UZH-IMV-3ba4d0b6/2021	2021-07-22	Europe	Switzerland	Kantonsspital Winterthur	Institute of Medical Virology	Daniel Ehrsam et al
EPI_ISL_3358361	Switzerland/ZH-UZH-IMV-3ba4d0b8/2021	2021-07-22	Europe	Switzerland	Kantonsspital Winterthur	Institute of Medical Virology	Daniel Ehrsam et al
EPI_ISL_3358366	Switzerland/ZH-UZH-IMV-3ba4d0be/2021	2021-07-24	Europe	Switzerland	Kantonsspital Winterthur	Institute of Medical Virology	Daniel Ehrsam et al
EPI_ISL_3358368	Switzerland/ZH-UZH-IMV-3ba4d0c1/2021	2021-07-25	Europe	Switzerland	Kantonsspital Winterthur	Institute of Medical Virology	Daniel Ehrsam et al
EPI_ISL_3358370	Switzerland/ZH-UZH-IMV-3ba4d0c3/2021	2021-07-25	Europe	Switzerland	Kantonsspital Winterthur	Institute of Medical Virology	Daniel Ehrsam et al
EPI_ISL_3358373	Switzerland/ZH-UZH-IMV-3ba4d0d0/2021	2021-07-27	Europe	Switzerland	Universitäts-Kinderspital Zürich	Institute of Medical Virology	Daniel Ehrsam et al
EPI_ISL_3247361	Switzerland/ZH-UZH-IMV-3ba4d14c/2021	2021-07-27	Europe	Switzerland	Stadtspital Triemli	Institute of Medical Virology	Verena Kufner et al
EPI_ISL_3358377	Switzerland/ZH-UZH-IMV-3ba4d152/2021	2021-07-27	Europe	Switzerland	Stadtspital Triemli	Institute of Medical Virology	Daniel Ehrsam et al
EPI_ISL_3259967	Switzerland/ZH-UZH-IMV-3ba4d177/2021	2021-07-28	Europe	Switzerland	Universität Zürich	Institute of Medical Virology	Daniel Ehrsam et al
EPI_ISL_3259968	Switzerland/ZH-UZH-IMV-3ba4d17c/2021	2021-07-28	Europe	Switzerland	Universität Zürich	Institute of Medical Virology	Daniel Ehrsam et al
EPI_ISL_3358384	Switzerland/ZH-UZH-IMV-3ba4d1c6/2021	2021-07-22	Europe	Switzerland	Kantonsspital Winterthur	Institute of Medical Virology	Daniel Ehrsam et al
EPI_ISL_3358391	Switzerland/ZH-UZH-IMV-3ba4d1cf/2021	2021-07-24	Europe	Switzerland	Kantonsspital Winterthur	Institute of Medical Virology	Daniel Ehrsam et al
EPI_ISL_3358392	Switzerland/ZH-UZH-IMV-3ba4d1dc/2021	2021-07-28	Europe	Switzerland	Universitäts-Kinderspital Zürich	Institute of Medical Virology	Daniel Ehrsam et al
EPI_ISL_3358393	Switzerland/ZH-UZH-IMV-3ba4d1dd/2021	2021-07-28	Europe	Switzerland	Universitäts-Kinderspital Zürich	Institute of Medical Virology	Daniel Ehrsam et al
EPI_ISL_3358396	Switzerland/ZH-UZH-IMV-3ba4d209/2021	2021-07-26	Europe	Switzerland	Zentrallabor Zürich	Institute of Medical Virology	Daniel Ehrsam et al
EPI_ISL_3346338	Switzerland/ZH-UZH-IMV-3ba4d212/2021	2021-07-28	Europe	Switzerland	UniversitätsSpital Zürich	Institute of Medical Virology	Verena Kufner et al
EPI_ISL_3247365	Switzerland/ZH-UZH-IMV-3ba4d27c/2021	2021-07-26	Europe	Switzerland	Analytica	Institute of Medical Virology	Verena Kufner et al
EPI_ISL_3425822	Switzerland/ZH-UZH-IMV-3ba4d282/2021	2021-07-28	Europe	Switzerland	UniversitätsSpital Zürich	Institute of Medical Virology	Daniel Ehrsam et al
EPI_ISL_3425823	Switzerland/ZH-UZH-IMV-3ba4d284/2021	2021-07-28	Europe	Switzerland	UniversitätsSpital Zürich	Institute of Medical Virology	Daniel Ehrsam et al
EPI_ISL_3425825	Switzerland/ZH-UZH-IMV-3ba4d2bb/2021	2021-07-29	Europe	Switzerland	UniversitätsSpital Zürich	Institute of Medical Virology	Daniel Ehrsam et al
EPI_ISL_3425824	Switzerland/ZH-UZH-IMV-3ba4d2bc/2021	2021-07-29	Europe	Switzerland	UniversitätsSpital Zürich	Institute of Medical Virology	Daniel Ehrsam et al
EPI_ISL_3425827	Switzerland/ZH-UZH-IMV-3ba4d2ec/2021	2021-07-30	Europe	Switzerland	Universität Zürich	Institute of Medical Virology	Daniel Ehrsam et al
EPI_ISL_3425829	Switzerland/ZH-UZH-IMV-3ba4d30f/2021	2021-07-29	Europe	Switzerland	Stadtspital Triemli	Institute of Medical Virology	Daniel Ehrsam et al
EPI_ISL_3425830	Switzerland/ZH-UZH-IMV-3ba4d310/2021	2021-07-29	Europe	Switzerland	Stadtspital Triemli	Institute of Medical Virology	Daniel Ehrsam et al
EPI_ISL_3425834	Switzerland/ZH-UZH-IMV-3ba4d313/2021	2021-07-29	Europe	Switzerland	Stadtspital Triemli	Institute of Medical Virology	Daniel Ehrsam et al
EPI_ISL_3425833	Switzerland/ZH-UZH-IMV-3ba4d314/2021	2021-07-28	Europe	Switzerland	Stadtspital Triemli	Institute of Medical Virology	Daniel Ehrsam et al
EPI_ISL_3425831	Switzerland/ZH-UZH-IMV-3ba4d317/2021	2021-07-28	Europe	Switzerland	Stadtspital Triemli	Institute of Medical Virology	Daniel Ehrsam et al
EPI_ISL_3425837	Switzerland/ZH-UZH-IMV-3ba4d31a/2021	2021-07-28	Europe	Switzerland	Stadtspital Triemli	Institute of Medical Virology	Daniel Ehrsam et al
EPI_ISL_3425836	Switzerland/ZH-UZH-IMV-3ba4d31b/2021	2021-07-28	Europe	Switzerland	Stadtspital Triemli	Institute of Medical Virology	Daniel Ehrsam et al
EPI_ISL_3425835	Switzerland/ZH-UZH-IMV-3ba4d31c/2021	2021-07-29	Europe	Switzerland	Stadtspital Triemli	Institute of Medical Virology	Daniel Ehrsam et al
EPI_ISL_3425839	Switzerland/ZH-UZH-IMV-3ba4d31f/2021	2021-07-29	Europe	Switzerland	Stadtspital Triemli	Institute of Medical Virology	Daniel Ehrsam et al
EPI_ISL_3425838	Switzerland/ZH-UZH-IMV-3ba4d322/2021	2021-07-28	Europe	Switzerland	Stadtspital Triemli	Institute of Medical Virology	Daniel Ehrsam et al
EPI_ISL_3425848	Switzerland/ZH-UZH-IMV-3ba4d358/2021	2021-07-29	Europe	Switzerland	Stadtspital Triemli	Institute of Medical Virology	Daniel Ehrsam et al
EPI_ISL_3425847	Switzerland/ZH-UZH-IMV-3ba4d359/2021	2021-07-29	Europe	Switzerland	Stadtspital Triemli	Institute of Medical Virology	Daniel Ehrsam et al
EPI_ISL_3425846	Switzerland/ZH-UZH-IMV-3ba4d35b/2021	2021-07-29	Europe	Switzerland	Stadtspital Triemli	Institute of Medical Virology	Daniel Ehrsam et al
EPI_ISL_3425845	Switzerland/ZH-UZH-IMV-3ba4d35d/2021	2021-07-29	Europe	Switzerland	Stadtspital Triemli	Institute of Medical Virology	Daniel Ehrsam et al
EPI_ISL_3425844	Switzerland/ZH-UZH-IMV-3ba4d35f/2021	2021-07-29	Europe	Switzerland	Stadtspital Triemli	Institute of Medical Virology	Daniel Ehrsam et al
EPI_ISL_3425843	Switzerland/ZH-UZH-IMV-3ba4d365/2021	2021-07-30	Europe	Switzerland	Stadtspital Triemli	Institute of Medical Virology	Daniel Ehrsam et al
EPI_ISL_3425842	Switzerland/ZH-UZH-IMV-3ba4d369/2021	2021-07-30	Europe	Switzerland	Stadtspital Triemli	Institute of Medical Virology	Daniel Ehrsam et al
EPI_ISL_3425850	Switzerland/ZH-UZH-IMV-3ba4d36a/2021	2021-07-29	Europe	Switzerland	Stadtspital Triemli	Institute of Medical Virology	Daniel Ehrsam et al
EPI_ISL_3425849	Switzerland/ZH-UZH-IMV-3ba4d36f/2021	2021-07-27	Europe	Switzerland	Stadtspital Triemli	Institute of Medical Virology	Daniel Ehrsam et al
EPI_ISL_3247395	Switzerland/ZH-UZH-IMV-3ba4d391/2021	2021-07-31	Europe	Switzerland	Universität Zürich	Institute of Medical Virology	Verena Kufner et al
EPI_ISL_3247397	Switzerland/ZH-UZH-IMV-3ba4d392/2021	2021-07-31	Europe	Switzerland	Universität Zürich	Institute of Medical Virology	Verena Kufner et al
EPI_ISL_3247396	Switzerland/ZH-UZH-IMV-3ba4d393/2021	2021-07-31	Europe	Switzerland	Universität Zürich	Institute of Medical Virology	Verena Kufner et al
EPI_ISL_3425853	Switzerland/ZH-UZH-IMV-3ba4d3b9/2021	2021-07-31	Europe	Switzerland	UniversitätsSpital Zürich	Institute of Medical Virology	Daniel Ehrsam et al
EPI_ISL_3425854	Switzerland/ZH-UZH-IMV-3ba4d3ba/2021	2021-07-31	Europe	Switzerland	UniversitätsSpital Zürich	Institute of Medical Virology	Daniel Ehrsam et al
EPI_ISL_3425857	Switzerland/ZH-UZH-IMV-3ba4d413/2021	2021-08-02	Europe	Switzerland	Stadtspital Waid	Institute of Medical Virology	Daniel Ehrsam et al
EPI_ISL_3425858	Switzerland/ZH-UZH-IMV-3ba4d434/2021	2021-08-01	Europe	Switzerland	Universitäts-Kinderspital Zürich	Institute of Medical Virology	Daniel Ehrsam et al
EPI_ISL_3425861	Switzerland/ZH-UZH-IMV-3ba4d472/2021	2021-08-01	Europe	Switzerland	Stadtspital Triemli	Institute of Medical Virology	Daniel Ehrsam et al
EPI_ISL_3425863	Switzerland/ZH-UZH-IMV-3ba4d47b/2021	2021-08-01	Europe	Switzerland	Stadtspital Triemli	Institute of Medical Virology	Daniel Ehrsam et al
EPI_ISL_3425865	Switzerland/ZH-UZH-IMV-3ba4d47e/2021	2021-07-31	Europe	Switzerland	Stadtspital Triemli	Institute of Medical Virology	Daniel Ehrsam et al
EPI_ISL_3425866	Switzerland/ZH-UZH-IMV-3ba4d47f/2021	2021-08-01	Europe	Switzerland	Stadtspital Triemli	Institute of Medical Virology	Daniel Ehrsam et al
EPI_ISL_3346314	Switzerland/ZH-UZH-IMV-3ba4d483/2021	2021-08-02	Europe	Switzerland	Medica	Institute of Medical Virology	Verena Kufner et al
EPI_ISL_3425867	Switzerland/ZH-UZH-IMV-3ba4d484/2021	2021-07-31	Europe	Switzerland	Stadtspital Triemli	Institute of Medical Virology	Daniel Ehrsam et al
EPI_ISL_3425868	Switzerland/ZH-UZH-IMV-3ba4d485/2021	2021-07-30	Europe	Switzerland	Stadtspital Triemli	Institute of Medical Virology	Daniel Ehrsam et al
EPI_ISL_3425870	Switzerland/ZH-UZH-IMV-3ba4d487/2021	2021-07-30	Europe	Switzerland	Stadtspital Triemli	Institute of Medical Virology	Daniel Ehrsam et al
EPI_ISL_3425871	Switzerland/ZH-UZH-IMV-3ba4d488/2021	2021-07-30	Europe	Switzerland	Stadtspital Triemli	Institute of Medical Virology	Daniel Ehrsam et al
EPI_ISL_3425873	Switzerland/ZH-UZH-IMV-3ba4d48c/2021	2021-08-01	Europe	Switzerland	Stadtspital Triemli	Institute of Medical Virology	Daniel Ehrsam et al
EPI_ISL_3346315	Switzerland/ZH-UZH-IMV-3ba4d495/2021	2021-07-28	Europe	Switzerland	Analytica	Institute of Medical Virology	Verena Kufner et al
EPI_ISL_3425875	Switzerland/ZH-UZH-IMV-3ba4d4aa/2021	2021-08-02	Europe	Switzerland	Universität Zürich	Institute of Medical Virology	Daniel Ehrsam et al
EPI_ISL_3425877	Switzerland/ZH-UZH-IMV-3ba4d4ad/2021	2021-08-02	Europe	Switzerland	Kinderspital Zürich	Institute of Medical Virology	Daniel Ehrsam et al
EPI_ISL_3346317	Switzerland/ZH-UZH-IMV-3ba4d4b2/2021	2021-08-01	Europe	Switzerland	UniversitätsSpital Zürich	Institute of Medical Virology	Verena Kufner et al
EPI_ISL_3346318	Switzerland/ZH-UZH-IMV-3ba4d4b3/2021	2021-08-01	Europe	Switzerland	UniversitätsSpital Zürich	Institute of Medical Virology	Verena Kufner et al
EPI_ISL_3425878	Switzerland/ZH-UZH-IMV-3ba4d4dc/2021	2021-08-02	Europe	Switzerland	Universität Zürich	Institute of Medical Virology	Daniel Ehrsam et al
EPI_ISL_3425880	Switzerland/ZH-UZH-IMV-3ba4d51d/2021	2021-08-02	Europe	Switzerland	UniversitätsSpital Zürich	Institute of Medical Virology	Daniel Ehrsam et al
EPI_ISL_3358445	Switzerland/ZH-UZH-IMV-3ba4d522/2021	2021-08-03	Europe	Switzerland	Universitäts-Kinderspital Zürich	Institute of Medical Virology	Verena Kufner et al
EPI_ISL_3358446	Switzerland/ZH-UZH-IMV-3ba4d524/2021	2021-08-02	Europe	Switzerland	Universitäts-Kinderspital Zürich	Institute of Medical Virology	Verena Kufner et al
EPI_ISL_3346321	Switzerland/ZH-UZH-IMV-3ba4d536/2021	2021-07-29	Europe	Switzerland	Zentrallabor Zürich	Institute of Medical Virology	Verena Kufner et al
EPI_ISL_3346322	Switzerland/ZH-UZH-IMV-3ba4d537/2021	2021-07-29	Europe	Switzerland	Zentrallabor Zürich	Institute of Medical Virology	Verena Kufner et al
EPI_ISL_3358447	Switzerland/ZH-UZH-IMV-3ba4d550/2021	2021-08-02	Europe	Switzerland	Stadtspital Triemli	Institute of Medical Virology	Verena Kufner et al
EPI_ISL_3358448	Switzerland/ZH-UZH-IMV-3ba4d552/2021	2021-08-02	Europe	Switzerland	Stadtspital Triemli	Institute of Medical Virology	Verena Kufner et al
EPI_ISL_3358449	Switzerland/ZH-UZH-IMV-3ba4d554/2021	2021-08-02	Europe	Switzerland	Stadtspital Triemli	Institute of Medical Virology	Verena Kufner et al
EPI_ISL_3358450	Switzerland/ZH-UZH-IMV-3ba4d556/2021	2021-08-01	Europe	Switzerland	Stadtspital Triemli	Institute of Medical Virology	Verena Kufner et al
EPI_ISL_3358452	Switzerland/ZH-UZH-IMV-3ba4d55d/2021	2021-08-03	Europe	Switzerland	Stadtspital Triemli	Institute of Medical Virology	Verena Kufner et al
EPI_ISL_3358453	Switzerland/ZH-UZH-IMV-3ba4d55e/2021	2021-08-01	Europe	Switzerland	Stadtspital Triemli	Institute of Medical Virology	Verena Kufner et al
EPI_ISL_3451740	Switzerland/ZH-UZH-IMV-3ba4d560/2021	2021-08-03	Europe	Switzerland	Stadtspital Triemli	Institute of Medical Virology	Daniel Ehrsam et al
EPI_ISL_3451741	Switzerland/ZH-UZH-IMV-3ba4d561/2021	2021-08-02	Europe	Switzerland	Stadtspital Triemli	Institute of Medical Virology	Daniel Ehrsam et al
EPI_ISL_3451742	Switzerland/ZH-UZH-IMV-3ba4d575/2021	2021-08-02	Europe	Switzerland	UniversitätsSpital Zürich	Institute of Medical Virology	Daniel Ehrsam et al
EPI_ISL_3451743	Switzerland/ZH-UZH-IMV-3ba4d576/2021	2021-08-03	Europe	Switzerland	UniversitätsSpital Zürich	Institute of Medical Virology	Daniel Ehrsam et al
EPI_ISL_3451744	Switzerland/ZH-UZH-IMV-3ba4d577/2021	2021-08-02	Europe	Switzerland	UniversitätsSpital Zürich	Institute of Medical Virology	Daniel Ehrsam et al
EPI_ISL_3451745	Switzerland/ZH-UZH-IMV-3ba4d578/2021	2021-08-02	Europe	Switzerland	UniversitätsSpital Zürich	Institute of Medical Virology	Daniel Ehrsam et al
EPI_ISL_3451769	Switzerland/ZH-UZH-IMV-3ba4d588/2021	2021-08-03	Europe	Switzerland	Kantonsspital Winterthur	Institute of Medical Virology	Daniel Ehrsam et al
EPI_ISL_3451771	Switzerland/ZH-UZH-IMV-3ba4d58a/2021	2021-08-03	Europe	Switzerland	Kantonsspital Winterthur	Institute of Medical Virology	Daniel Ehrsam et al
EPI_ISL_3451746	Switzerland/ZH-UZH-IMV-3ba4d594/2021	2021-08-03	Europe	Switzerland	Universitäts-Kinderspital Zürich	Institute of Medical Virology	Daniel Ehrsam et al
EPI_ISL_3451748	Switzerland/ZH-UZH-IMV-3ba4d5c0/2021	2021-08-02	Europe	Switzerland	Universität Zürich	Institute of Medical Virology	Daniel Ehrsam et al
EPI_ISL_3451749	Switzerland/ZH-UZH-IMV-3ba4d5c4/2021	2021-08-03	Europe	Switzerland	Universität Zürich	Institute of Medical Virology	Daniel Ehrsam et al
EPI_ISL_3451750	Switzerland/ZH-UZH-IMV-3ba4d5c6/2021	2021-08-03	Europe	Switzerland	Universität Zürich	Institute of Medical Virology	Daniel Ehrsam et al
EPI_ISL_3346323	Switzerland/ZH-UZH-IMV-3ba4d5c7/2021	2021-08-04	Europe	Switzerland	UniversitätsSpital Zürich	Institute of Medical Virology	Verena Kufner et al
EPI_ISL_3451752	Switzerland/ZH-UZH-IMV-3ba4d607/2021	2021-08-03	Europe	Switzerland	UniversitätsSpital Zürich	Institute of Medical Virology	Daniel Ehrsam et al
EPI_ISL_3451753	Switzerland/ZH-UZH-IMV-3ba4d628/2021	2021-07-27	Europe	Switzerland	Zentrallabor Zürich	Institute of Medical Virology	Daniel Ehrsam et al
EPI_ISL_3451754	Switzerland/ZH-UZH-IMV-3ba4d629/2021	2021-08-01	Europe	Switzerland	Zentrallabor Zürich	Institute of Medical Virology	Daniel Ehrsam et al
EPI_ISL_3451755	Switzerland/ZH-UZH-IMV-3ba4d639/2021	2021-08-03	Europe	Switzerland	Stadtspital Triemli	Institute of Medical Virology	Daniel Ehrsam et al
EPI_ISL_3451756	Switzerland/ZH-UZH-IMV-3ba4d63a/2021	2021-08-02	Europe	Switzerland	Stadtspital Triemli	Institute of Medical Virology	Daniel Ehrsam et al
EPI_ISL_3451757	Switzerland/ZH-UZH-IMV-3ba4d63c/2021	2021-08-02	Europe	Switzerland	Stadtspital Triemli	Institute of Medical Virology	Daniel Ehrsam et al
EPI_ISL_3451759	Switzerland/ZH-UZH-IMV-3ba4d63e/2021	2021-08-02	Europe	Switzerland	Stadtspital Triemli	Institute of Medical Virology	Daniel Ehrsam et al
EPI_ISL_3346328	Switzerland/ZH-UZH-IMV-3ba4d658/2021	2021-08-04	Europe	Switzerland	Medica	Institute of Medical Virology	Verena Kufner et al
EPI_ISL_3346329	Switzerland/ZH-UZH-IMV-3ba4d65b/2021	2021-08-04	Europe	Switzerland	Medica	Institute of Medical Virology	Verena Kufner et al
EPI_ISL_3451760	Switzerland/ZH-UZH-IMV-3ba4d69a/2021	2021-08-04	Europe	Switzerland	Universität Zürich	Institute of Medical Virology	Daniel Ehrsam et al
EPI_ISL_3451762	Switzerland/ZH-UZH-IMV-3ba4d6a8/2021	2021-08-03	Europe	Switzerland	Universitäts-Kinderspital Zürich	Institute of Medical Virology	Daniel Ehrsam et al
EPI_ISL_3346332	Switzerland/ZH-UZH-IMV-3ba4d6b0/2021	2021-07-28	Europe	Switzerland	Analytica	Institute of Medical Virology	Verena Kufner et al
EPI_ISL_3451763	Switzerland/ZH-UZH-IMV-3ba4d6cf/2021	2021-08-04	Europe	Switzerland	Universität Zürich	Institute of Medical Virology	Daniel Ehrsam et al
EPI_ISL_3451764	Switzerland/ZH-UZH-IMV-3ba4d6d1/2021	2021-08-04	Europe	Switzerland	Universität Zürich	Institute of Medical Virology	Daniel Ehrsam et al
EPI_ISL_3451765	Switzerland/ZH-UZH-IMV-3ba4d6d7/2021	2021-08-04	Europe	Switzerland	Universität Zürich	Institute of Medical Virology	Daniel Ehrsam et al
EPI_ISL_3451767	Switzerland/ZH-UZH-IMV-3ba4d718/2021	2021-08-05	Europe	Switzerland	UniversitätsSpital Zürich	Institute of Medical Virology	Daniel Ehrsam et al
EPI_ISL_3451778	Switzerland/ZH-UZH-IMV-3ba4d737/2021	2021-07-30	Europe	Switzerland	Kantonsspital Winterthur	Institute of Medical Virology	Daniel Ehrsam et al
EPI_ISL_3451779	Switzerland/ZH-UZH-IMV-3ba4d738/2021	2021-07-30	Europe	Switzerland	Kantonsspital Winterthur	Institute of Medical Virology	Daniel Ehrsam et al
EPI_ISL_3451780	Switzerland/ZH-UZH-IMV-3ba4d739/2021	2021-07-31	Europe	Switzerland	Kantonsspital Winterthur	Institute of Medical Virology	Daniel Ehrsam et al
EPI_ISL_3451781	Switzerland/ZH-UZH-IMV-3ba4d73b/2021	2021-07-31	Europe	Switzerland	Kantonsspital Winterthur	Institute of Medical Virology	Daniel Ehrsam et al
EPI_ISL_3451782	Switzerland/ZH-UZH-IMV-3ba4d73c/2021	2021-07-31	Europe	Switzerland	Kantonsspital Winterthur	Institute of Medical Virology	Daniel Ehrsam et al
EPI_ISL_3451784	Switzerland/ZH-UZH-IMV-3ba4d73f/2021	2021-08-01	Europe	Switzerland	Kantonsspital Winterthur	Institute of Medical Virology	Daniel Ehrsam et al
EPI_ISL_3451785	Switzerland/ZH-UZH-IMV-3ba4d740/2021	2021-08-01	Europe	Switzerland	Kantonsspital Winterthur	Institute of Medical Virology	Daniel Ehrsam et al
EPI_ISL_3451786	Switzerland/ZH-UZH-IMV-3ba4d742/2021	2021-08-01	Europe	Switzerland	Kantonsspital Winterthur	Institute of Medical Virology	Daniel Ehrsam et al
EPI_ISL_3451787	Switzerland/ZH-UZH-IMV-3ba4d747/2021	2021-07-26	Europe	Switzerland	Kantonsspital Winterthur	Institute of Medical Virology	Daniel Ehrsam et al
EPI_ISL_3451788	Switzerland/ZH-UZH-IMV-3ba4d748/2021	2021-07-28	Europe	Switzerland	Kantonsspital Winterthur	Institute of Medical Virology	Daniel Ehrsam et al
EPI_ISL_3451789	Switzerland/ZH-UZH-IMV-3ba4d74a/2021	2021-07-28	Europe	Switzerland	Kantonsspital Winterthur	Institute of Medical Virology	Daniel Ehrsam et al
EPI_ISL_3451791	Switzerland/ZH-UZH-IMV-3ba4d74c/2021	2021-07-29	Europe	Switzerland	Kantonsspital Winterthur	Institute of Medical Virology	Daniel Ehrsam et al
EPI_ISL_3451793	Switzerland/ZH-UZH-IMV-3ba4d74f/2021	2021-07-29	Europe	Switzerland	Kantonsspital Winterthur	Institute of Medical Virology	Daniel Ehrsam et al
EPI_ISL_3451794	Switzerland/ZH-UZH-IMV-3ba4d752/2021	2021-07-29	Europe	Switzerland	Kantonsspital Winterthur	Institute of Medical Virology	Daniel Ehrsam et al
EPI_ISL_3451795	Switzerland/ZH-UZH-IMV-3ba4d754/2021	2021-07-26	Europe	Switzerland	Kantonsspital Winterthur	Institute of Medical Virology	Daniel Ehrsam et al
EPI_ISL_3451796	Switzerland/ZH-UZH-IMV-3ba4d756/2021	2021-07-26	Europe	Switzerland	Kantonsspital Winterthur	Institute of Medical Virology	Daniel Ehrsam et al
EPI_ISL_3451797	Switzerland/ZH-UZH-IMV-3ba4d758/2021	2021-07-26	Europe	Switzerland	Kantonsspital Winterthur	Institute of Medical Virology	Daniel Ehrsam et al
EPI_ISL_3451798	Switzerland/ZH-UZH-IMV-3ba4d75a/2021	2021-08-01	Europe	Switzerland	Kantonsspital Winterthur	Institute of Medical Virology	Daniel Ehrsam et al
EPI_ISL_3451801	Switzerland/ZH-UZH-IMV-3ba4d75f/2021	2021-07-27	Europe	Switzerland	Kantonsspital Winterthur	Institute of Medical Virology	Daniel Ehrsam et al
EPI_ISL_3451803	Switzerland/ZH-UZH-IMV-3ba4d78d/2021	2021-08-03	Europe	Switzerland	Stadtspital Triemli	Institute of Medical Virology	Daniel Ehrsam et al
EPI_ISL_3451804	Switzerland/ZH-UZH-IMV-3ba4d791/2021	2021-08-03	Europe	Switzerland	Stadtspital Triemli	Institute of Medical Virology	Daniel Ehrsam et al
EPI_ISL_3451805	Switzerland/ZH-UZH-IMV-3ba4d793/2021	2021-08-03	Europe	Switzerland	Stadtspital Triemli	Institute of Medical Virology	Daniel Ehrsam et al
EPI_ISL_3451806	Switzerland/ZH-UZH-IMV-3ba4d796/2021	2021-08-04	Europe	Switzerland	Stadtspital Triemli	Institute of Medical Virology	Daniel Ehrsam et al
EPI_ISL_3451807	Switzerland/ZH-UZH-IMV-3ba4d79b/2021	2021-08-03	Europe	Switzerland	Stadtspital Triemli	Institute of Medical Virology	Daniel Ehrsam et al
EPI_ISL_3451808	Switzerland/ZH-UZH-IMV-3ba4d79d/2021	2021-08-05	Europe	Switzerland	UniversitätsSpital Zürich	Institute of Medical Virology	Daniel Ehrsam et al
EPI_ISL_3451810	Switzerland/ZH-UZH-IMV-3ba4d7a1/2021	2021-08-05	Europe	Switzerland	UniversitätsSpital Zürich	Institute of Medical Virology	Daniel Ehrsam et al
EPI_ISL_3451815	Switzerland/ZH-UZH-IMV-3ba4d7b4/2021	2021-08-05	Europe	Switzerland	Universität Zürich	Institute of Medical Virology	Daniel Ehrsam et al
EPI_ISL_3451811	Switzerland/ZH-UZH-IMV-3ba4d7b6/2021	2021-08-05	Europe	Switzerland	Universität Zürich	Institute of Medical Virology	Daniel Ehrsam et al
EPI_ISL_3451812	Switzerland/ZH-UZH-IMV-3ba4d7b7/2021	2021-08-05	Europe	Switzerland	Universität Zürich	Institute of Medical Virology	Daniel Ehrsam et al
EPI_ISL_3451813	Switzerland/ZH-UZH-IMV-3ba4d7b8/2021	2021-08-05	Europe	Switzerland	Universität Zürich	Institute of Medical Virology	Daniel Ehrsam et al
EPI_ISL_3451814	Switzerland/ZH-UZH-IMV-3ba4d7bb/2021	2021-08-05	Europe	Switzerland	Universität Zürich	Institute of Medical Virology	Daniel Ehrsam et al
EPI_ISL_3451817	Switzerland/ZH-UZH-IMV-3ba4d7c1/2021	2021-08-05	Europe	Switzerland	Universitäts-Kinderspital Zürich	Institute of Medical Virology	Daniel Ehrsam et al
EPI_ISL_3451818	Switzerland/ZH-UZH-IMV-3ba4d7c2/2021	2021-08-05	Europe	Switzerland	Universitäts-Kinderspital Zürich	Institute of Medical Virology	Daniel Ehrsam et al
EPI_ISL_3451819	Switzerland/ZH-UZH-IMV-3ba4d7c3/2021	2021-08-05	Europe	Switzerland	Universitäts-Kinderspital Zürich	Institute of Medical Virology	Daniel Ehrsam et al
EPI_ISL_3358413	Switzerland/ZH-UZH-IMV-3ba4d7c4/2021	2021-08-02	Europe	Switzerland	Analytica	Institute of Medical Virology	Verena Kufner et al
EPI_ISL_3358414	Switzerland/ZH-UZH-IMV-3ba4d7c5/2021	2021-08-03	Europe	Switzerland	Analytica	Institute of Medical Virology	Verena Kufner et al
EPI_ISL_3358415	Switzerland/ZH-UZH-IMV-3ba4d7c7/2021	2021-08-02	Europe	Switzerland	Laborgemeinschaft 1	Institute of Medical Virology	Verena Kufner et al
EPI_ISL_3358418	Switzerland/ZH-UZH-IMV-3ba4d7d0/2021	2021-08-05	Europe	Switzerland	Medica	Institute of Medical Virology	Verena Kufner et al
EPI_ISL_3451855	Switzerland/ZH-UZH-IMV-3ba4d7ea/2021	2021-08-05	Europe	Switzerland	Universität Zürich	Institute of Medical Virology	Daniel Ehrsam et al
EPI_ISL_3358419	Switzerland/ZH-UZH-IMV-3ba4d7fe/2021	2021-08-05	Europe	Switzerland	UniversitätsSpital Zürich	Institute of Medical Virology	Verena Kufner et al
EPI_ISL_3358420	Switzerland/ZH-UZH-IMV-3ba4d7ff/2021	2021-08-05	Europe	Switzerland	UniversitätsSpital Zürich	Institute of Medical Virology	Verena Kufner et al
EPI_ISL_3451854	Switzerland/ZH-UZH-IMV-3ba4d828/2021	2021-08-05	Europe	Switzerland	Universitäts-Kinderspital Zürich	Institute of Medical Virology	Daniel Ehrsam et al
EPI_ISL_3358425	Switzerland/ZH-UZH-IMV-3ba4d82a/2021	2021-08-05	Europe	Switzerland	UniversitätsSpital Zürich	Institute of Medical Virology	Verena Kufner et al
EPI_ISL_3451853	Switzerland/ZH-UZH-IMV-3ba4d85b/2021	2021-08-05	Europe	Switzerland	Stadtspital Triemli	Institute of Medical Virology	Daniel Ehrsam et al
EPI_ISL_3451852	Switzerland/ZH-UZH-IMV-3ba4d85d/2021	2021-08-05	Europe	Switzerland	Stadtspital Triemli	Institute of Medical Virology	Daniel Ehrsam et al
EPI_ISL_3451851	Switzerland/ZH-UZH-IMV-3ba4d85e/2021	2021-08-04	Europe	Switzerland	Stadtspital Triemli	Institute of Medical Virology	Daniel Ehrsam et al
EPI_ISL_3451849	Switzerland/ZH-UZH-IMV-3ba4d860/2021	2021-08-04	Europe	Switzerland	Stadtspital Triemli	Institute of Medical Virology	Daniel Ehrsam et al
EPI_ISL_3451848	Switzerland/ZH-UZH-IMV-3ba4d861/2021	2021-08-04	Europe	Switzerland	Stadtspital Triemli	Institute of Medical Virology	Daniel Ehrsam et al
EPI_ISL_3451865	Switzerland/ZH-UZH-IMV-3ba4d862/2021	2021-08-04	Europe	Switzerland	Stadtspital Triemli	Institute of Medical Virology	Daniel Ehrsam et al
EPI_ISL_3451864	Switzerland/ZH-UZH-IMV-3ba4d864/2021	2021-08-05	Europe	Switzerland	Stadtspital Triemli	Institute of Medical Virology	Daniel Ehrsam et al
EPI_ISL_3451863	Switzerland/ZH-UZH-IMV-3ba4d865/2021	2021-08-06	Europe	Switzerland	Stadtspital Triemli	Institute of Medical Virology	Daniel Ehrsam et al
EPI_ISL_3451862	Switzerland/ZH-UZH-IMV-3ba4d866/2021	2021-08-05	Europe	Switzerland	Stadtspital Triemli	Institute of Medical Virology	Daniel Ehrsam et al
EPI_ISL_3451861	Switzerland/ZH-UZH-IMV-3ba4d867/2021	2021-08-05	Europe	Switzerland	Stadtspital Triemli	Institute of Medical Virology	Daniel Ehrsam et al
EPI_ISL_3451860	Switzerland/ZH-UZH-IMV-3ba4d868/2021	2021-08-04	Europe	Switzerland	Stadtspital Triemli	Institute of Medical Virology	Daniel Ehrsam et al
EPI_ISL_3451859	Switzerland/ZH-UZH-IMV-3ba4d869/2021	2021-08-04	Europe	Switzerland	Stadtspital Triemli	Institute of Medical Virology	Daniel Ehrsam et al
EPI_ISL_3451858	Switzerland/ZH-UZH-IMV-3ba4d86a/2021	2021-08-04	Europe	Switzerland	Stadtspital Triemli	Institute of Medical Virology	Daniel Ehrsam et al
EPI_ISL_3451857	Switzerland/ZH-UZH-IMV-3ba4d87c/2021	2021-08-06	Europe	Switzerland	UniversitätsSpital Zürich	Institute of Medical Virology	Daniel Ehrsam et al
EPI_ISL_3451856	Switzerland/ZH-UZH-IMV-3ba4d87e/2021	2021-08-06	Europe	Switzerland	UniversitätsSpital Zürich	Institute of Medical Virology	Daniel Ehrsam et al
EPI_ISL_3451874	Switzerland/ZH-UZH-IMV-3ba4d890/2021	2021-08-06	Europe	Switzerland	Universität Zürich	Institute of Medical Virology	Daniel Ehrsam et al
EPI_ISL_3358428	Switzerland/ZH-UZH-IMV-3ba4d894/2021	2021-08-04	Europe	Switzerland	Analytica	Institute of Medical Virology	Verena Kufner et al
EPI_ISL_3451873	Switzerland/ZH-UZH-IMV-3ba4d896/2021	2021-08-06	Europe	Switzerland	Universität Zürich	Institute of Medical Virology	Daniel Ehrsam et al
EPI_ISL_3358431	Switzerland/ZH-UZH-IMV-3ba4d89d/2021	2021-07-28	Europe	Switzerland	Laborgemeinschaft 1	Institute of Medical Virology	Verena Kufner et al
EPI_ISL_3451872	Switzerland/ZH-UZH-IMV-3ba4d8b0/2021	2021-08-06	Europe	Switzerland	Universität Zürich	Institute of Medical Virology	Daniel Ehrsam et al
EPI_ISL_3358432	Switzerland/ZH-UZH-IMV-3ba4d8d1/2021	2021-08-03	Europe	Switzerland	Universität Zürich	Institute of Medical Virology	Verena Kufner et al
EPI_ISL_3451871	Switzerland/ZH-UZH-IMV-3ba4d8d2/2021	2021-08-06	Europe	Switzerland	UniversitätsSpital Zürich	Institute of Medical Virology	Daniel Ehrsam et al
EPI_ISL_3451870	Switzerland/ZH-UZH-IMV-3ba4d8d4/2021	2021-08-06	Europe	Switzerland	UniversitätsSpital Zürich	Institute of Medical Virology	Daniel Ehrsam et al
EPI_ISL_3358433	Switzerland/ZH-UZH-IMV-3ba4d8f8/2021	2021-08-08	Europe	Switzerland	UniversitätsSpital Zürich	Institute of Medical Virology	Verena Kufner et al
EPI_ISL_3358443	Switzerland/ZH-UZH-IMV-3ba4d8ff/2021	2021-08-07	Europe	Switzerland	Universität Zürich	Institute of Medical Virology	Verena Kufner et al
EPI_ISL_3358434	Switzerland/ZH-UZH-IMV-3ba4d909/2021	2021-08-08	Europe	Switzerland	UniversitätsSpital Zürich	Institute of Medical Virology	Verena Kufner et al
EPI_ISL_3451869	Switzerland/ZH-UZH-IMV-3ba4d90c/2021	2021-08-07	Europe	Switzerland	UniversitätsSpital Zürich	Institute of Medical Virology	Daniel Ehrsam et al
EPI_ISL_3451868	Switzerland/ZH-UZH-IMV-3ba4d90e/2021	2021-08-06	Europe	Switzerland	UniversitätsSpital Zürich	Institute of Medical Virology	Daniel Ehrsam et al
EPI_ISL_3451867	Switzerland/ZH-UZH-IMV-3ba4d90f/2021	2021-08-07	Europe	Switzerland	UniversitätsSpital Zürich	Institute of Medical Virology	Daniel Ehrsam et al
EPI_ISL_3451866	Switzerland/ZH-UZH-IMV-3ba4d92e/2021	2021-08-08	Europe	Switzerland	Universität Zürich	Institute of Medical Virology	Daniel Ehrsam et al
EPI_ISL_3507681	Switzerland/ZH-UZH-IMV-3ba4d930/2021	2021-08-08	Europe	Switzerland	Universität Zürich	Institute of Medical Virology	Daniel Ehrsam et al
EPI_ISL_3507711	Switzerland/ZH-UZH-IMV-3ba4d944/2021	2021-08-02	Europe	Switzerland	Kantonsspital Winterthur	Institute of Medical Virology	Daniel Ehrsam et al
EPI_ISL_3507712	Switzerland/ZH-UZH-IMV-3ba4d945/2021	2021-08-02	Europe	Switzerland	Kantonsspital Winterthur	Institute of Medical Virology	Daniel Ehrsam et al
EPI_ISL_3507714	Switzerland/ZH-UZH-IMV-3ba4d947/2021	2021-08-03	Europe	Switzerland	Kantonsspital Winterthur	Institute of Medical Virology	Daniel Ehrsam et al
EPI_ISL_3507716	Switzerland/ZH-UZH-IMV-3ba4d949/2021	2021-08-03	Europe	Switzerland	Kantonsspital Winterthur	Institute of Medical Virology	Daniel Ehrsam et al
EPI_ISL_3507717	Switzerland/ZH-UZH-IMV-3ba4d94a/2021	2021-08-03	Europe	Switzerland	Kantonsspital Winterthur	Institute of Medical Virology	Daniel Ehrsam et al
EPI_ISL_3507720	Switzerland/ZH-UZH-IMV-3ba4d94e/2021	2021-08-07	Europe	Switzerland	Kantonsspital Winterthur	Institute of Medical Virology	Daniel Ehrsam et al
EPI_ISL_3507721	Switzerland/ZH-UZH-IMV-3ba4d94f/2021	2021-08-08	Europe	Switzerland	Kantonsspital Winterthur	Institute of Medical Virology	Daniel Ehrsam et al
EPI_ISL_3507724	Switzerland/ZH-UZH-IMV-3ba4d953/2021	2021-08-08	Europe	Switzerland	Kantonsspital Winterthur	Institute of Medical Virology	Daniel Ehrsam et al
EPI_ISL_3507726	Switzerland/ZH-UZH-IMV-3ba4d955/2021	2021-08-08	Europe	Switzerland	Kantonsspital Winterthur	Institute of Medical Virology	Daniel Ehrsam et al
EPI_ISL_3507727	Switzerland/ZH-UZH-IMV-3ba4d957/2021	2021-08-03	Europe	Switzerland	Kantonsspital Winterthur	Institute of Medical Virology	Daniel Ehrsam et al
EPI_ISL_3507728	Switzerland/ZH-UZH-IMV-3ba4d959/2021	2021-08-04	Europe	Switzerland	Kantonsspital Winterthur	Institute of Medical Virology	Daniel Ehrsam et al
EPI_ISL_3507729	Switzerland/ZH-UZH-IMV-3ba4d95a/2021	2021-07-26	Europe	Switzerland	Kantonsspital Winterthur	Institute of Medical Virology	Daniel Ehrsam et al
EPI_ISL_3507730	Switzerland/ZH-UZH-IMV-3ba4d95b/2021	2021-08-04	Europe	Switzerland	Kantonsspital Winterthur	Institute of Medical Virology	Daniel Ehrsam et al
EPI_ISL_3507732	Switzerland/ZH-UZH-IMV-3ba4d95d/2021	2021-08-05	Europe	Switzerland	Kantonsspital Winterthur	Institute of Medical Virology	Daniel Ehrsam et al
EPI_ISL_3507733	Switzerland/ZH-UZH-IMV-3ba4d95e/2021	2021-08-05	Europe	Switzerland	Kantonsspital Winterthur	Institute of Medical Virology	Daniel Ehrsam et al
EPI_ISL_3507734	Switzerland/ZH-UZH-IMV-3ba4d95f/2021	2021-08-05	Europe	Switzerland	Kantonsspital Winterthur	Institute of Medical Virology	Daniel Ehrsam et al
EPI_ISL_3507735	Switzerland/ZH-UZH-IMV-3ba4d960/2021	2021-08-06	Europe	Switzerland	Kantonsspital Winterthur	Institute of Medical Virology	Daniel Ehrsam et al
EPI_ISL_3507736	Switzerland/ZH-UZH-IMV-3ba4d961/2021	2021-08-06	Europe	Switzerland	Kantonsspital Winterthur	Institute of Medical Virology	Daniel Ehrsam et al
EPI_ISL_3507737	Switzerland/ZH-UZH-IMV-3ba4d962/2021	2021-08-06	Europe	Switzerland	Kantonsspital Winterthur	Institute of Medical Virology	Daniel Ehrsam et al
EPI_ISL_3507738	Switzerland/ZH-UZH-IMV-3ba4d963/2021	2021-08-06	Europe	Switzerland	Kantonsspital Winterthur	Institute of Medical Virology	Daniel Ehrsam et al
EPI_ISL_3507739	Switzerland/ZH-UZH-IMV-3ba4d964/2021	2021-08-06	Europe	Switzerland	Kantonsspital Winterthur	Institute of Medical Virology	Daniel Ehrsam et al
EPI_ISL_3507740	Switzerland/ZH-UZH-IMV-3ba4d965/2021	2021-08-06	Europe	Switzerland	Kantonsspital Winterthur	Institute of Medical Virology	Daniel Ehrsam et al
EPI_ISL_3507742	Switzerland/ZH-UZH-IMV-3ba4d967/2021	2021-08-06	Europe	Switzerland	Kantonsspital Winterthur	Institute of Medical Virology	Daniel Ehrsam et al
EPI_ISL_3507743	Switzerland/ZH-UZH-IMV-3ba4d969/2021	2021-08-06	Europe	Switzerland	Kantonsspital Winterthur	Institute of Medical Virology	Daniel Ehrsam et al
EPI_ISL_3507744	Switzerland/ZH-UZH-IMV-3ba4d96b/2021	2021-08-06	Europe	Switzerland	Kantonsspital Winterthur	Institute of Medical Virology	Daniel Ehrsam et al
EPI_ISL_3507745	Switzerland/ZH-UZH-IMV-3ba4d96c/2021	2021-08-06	Europe	Switzerland	Kantonsspital Winterthur	Institute of Medical Virology	Daniel Ehrsam et al
EPI_ISL_3507746	Switzerland/ZH-UZH-IMV-3ba4d96d/2021	2021-08-06	Europe	Switzerland	Kantonsspital Winterthur	Institute of Medical Virology	Daniel Ehrsam et al
EPI_ISL_3507748	Switzerland/ZH-UZH-IMV-3ba4d96f/2021	2021-08-07	Europe	Switzerland	Kantonsspital Winterthur	Institute of Medical Virology	Daniel Ehrsam et al
EPI_ISL_3507749	Switzerland/ZH-UZH-IMV-3ba4d970/2021	2021-08-07	Europe	Switzerland	Kantonsspital Winterthur	Institute of Medical Virology	Daniel Ehrsam et al
EPI_ISL_3507750	Switzerland/ZH-UZH-IMV-3ba4d971/2021	2021-08-07	Europe	Switzerland	Kantonsspital Winterthur	Institute of Medical Virology	Daniel Ehrsam et al
EPI_ISL_3425891	Switzerland/ZH-UZH-IMV-3ba4d9a4/2021	2021-08-09	Europe	Switzerland	Stadtspital Waid	Institute of Medical Virology	Verena Kufner et al
EPI_ISL_3425892	Switzerland/ZH-UZH-IMV-3ba4d9a5/2021	2021-08-09	Europe	Switzerland	Stadtspital Waid	Institute of Medical Virology	Verena Kufner et al
EPI_ISL_3507682	Switzerland/ZH-UZH-IMV-3ba4d9a7/2021	2021-08-08	Europe	Switzerland	Universitäts-Kinderspital Zürich	Institute of Medical Virology	Daniel Ehrsam et al
EPI_ISL_3507683	Switzerland/ZH-UZH-IMV-3ba4d9a8/2021	2021-08-08	Europe	Switzerland	Universitäts-Kinderspital Zürich	Institute of Medical Virology	Daniel Ehrsam et al
EPI_ISL_3507684	Switzerland/ZH-UZH-IMV-3ba4d9a9/2021	2021-08-07	Europe	Switzerland	Universitäts-Kinderspital Zürich	Institute of Medical Virology	Daniel Ehrsam et al
EPI_ISL_3507755	Switzerland/ZH-UZH-IMV-3ba4d9b5/2021	2021-08-08	Europe	Switzerland	UniversitätsSpital Zürich	Institute of Medical Virology	Daniel Ehrsam et al
EPI_ISL_3507753	Switzerland/ZH-UZH-IMV-3ba4d9b6/2021	2021-08-08	Europe	Switzerland	UniversitätsSpital Zürich	Institute of Medical Virology	Daniel Ehrsam et al
EPI_ISL_3507757	Switzerland/ZH-UZH-IMV-3ba4d9b7/2021	2021-08-08	Europe	Switzerland	UniversitätsSpital Zürich	Institute of Medical Virology	Daniel Ehrsam et al
EPI_ISL_3507752	Switzerland/ZH-UZH-IMV-3ba4d9bc/2021	2021-08-08	Europe	Switzerland	UniversitätsSpital Zürich	Institute of Medical Virology	Daniel Ehrsam et al
EPI_ISL_3507751	Switzerland/ZH-UZH-IMV-3ba4d9bd/2021	2021-08-07	Europe	Switzerland	UniversitätsSpital Zürich	Institute of Medical Virology	Daniel Ehrsam et al
EPI_ISL_3507685	Switzerland/ZH-UZH-IMV-3ba4d9f0/2021	2021-08-09	Europe	Switzerland	Universität Zürich	Institute of Medical Virology	Daniel Ehrsam et al
EPI_ISL_3648609	Switzerland/ZH-UZH-IMV-3ba4da18/2021	2021-08-08	Europe	Switzerland	Stadtspital Triemli	Institute of Medical Virology	Daniel Ehrsam et al
EPI_ISL_3648611	Switzerland/ZH-UZH-IMV-3ba4da1b/2021	2021-08-08	Europe	Switzerland	Stadtspital Triemli	Institute of Medical Virology	Daniel Ehrsam et al
EPI_ISL_3648613	Switzerland/ZH-UZH-IMV-3ba4da1c/2021	2021-08-08	Europe	Switzerland	Stadtspital Triemli	Institute of Medical Virology	Daniel Ehrsam et al
EPI_ISL_3648618	Switzerland/ZH-UZH-IMV-3ba4da20/2021	2021-08-08	Europe	Switzerland	Stadtspital Triemli	Institute of Medical Virology	Daniel Ehrsam et al
EPI_ISL_3648620	Switzerland/ZH-UZH-IMV-3ba4da21/2021	2021-08-07	Europe	Switzerland	Stadtspital Triemli	Institute of Medical Virology	Daniel Ehrsam et al
EPI_ISL_3648622	Switzerland/ZH-UZH-IMV-3ba4da27/2021	2021-08-07	Europe	Switzerland	Stadtspital Triemli	Institute of Medical Virology	Daniel Ehrsam et al
EPI_ISL_3648624	Switzerland/ZH-UZH-IMV-3ba4da28/2021	2021-08-07	Europe	Switzerland	Stadtspital Triemli	Institute of Medical Virology	Daniel Ehrsam et al
EPI_ISL_3648625	Switzerland/ZH-UZH-IMV-3ba4da29/2021	2021-08-07	Europe	Switzerland	Stadtspital Triemli	Institute of Medical Virology	Daniel Ehrsam et al
EPI_ISL_3425894	Switzerland/ZH-UZH-IMV-3ba4da2a/2021	2021-08-07	Europe	Switzerland	Stadtspital Triemli	Institute of Medical Virology	Verena Kufner et al
EPI_ISL_3648627	Switzerland/ZH-UZH-IMV-3ba4da2b/2021	2021-08-07	Europe	Switzerland	Stadtspital Triemli	Institute of Medical Virology	Daniel Ehrsam et al
EPI_ISL_3648629	Switzerland/ZH-UZH-IMV-3ba4da2c/2021	2021-08-07	Europe	Switzerland	Stadtspital Triemli	Institute of Medical Virology	Daniel Ehrsam et al
EPI_ISL_3648630	Switzerland/ZH-UZH-IMV-3ba4da2d/2021	2021-08-07	Europe	Switzerland	Stadtspital Triemli	Institute of Medical Virology	Daniel Ehrsam et al
EPI_ISL_3425895	Switzerland/ZH-UZH-IMV-3ba4da31/2021	2021-08-06	Europe	Switzerland	Stadtspital Triemli	Institute of Medical Virology	Verena Kufner et al
EPI_ISL_3648633	Switzerland/ZH-UZH-IMV-3ba4da33/2021	2021-08-06	Europe	Switzerland	Stadtspital Triemli	Institute of Medical Virology	Daniel Ehrsam et al
EPI_ISL_3425896	Switzerland/ZH-UZH-IMV-3ba4da34/2021	2021-08-06	Europe	Switzerland	Stadtspital Triemli	Institute of Medical Virology	Verena Kufner et al
EPI_ISL_3648635	Switzerland/ZH-UZH-IMV-3ba4da35/2021	2021-08-06	Europe	Switzerland	Stadtspital Triemli	Institute of Medical Virology	Daniel Ehrsam et al
EPI_ISL_3648637	Switzerland/ZH-UZH-IMV-3ba4da36/2021	2021-08-06	Europe	Switzerland	Stadtspital Triemli	Institute of Medical Virology	Daniel Ehrsam et al
EPI_ISL_3425897	Switzerland/ZH-UZH-IMV-3ba4da37/2021	2021-08-06	Europe	Switzerland	Stadtspital Triemli	Institute of Medical Virology	Verena Kufner et al
EPI_ISL_3425898	Switzerland/ZH-UZH-IMV-3ba4da38/2021	2021-08-06	Europe	Switzerland	Stadtspital Triemli	Institute of Medical Virology	Verena Kufner et al
EPI_ISL_3648639	Switzerland/ZH-UZH-IMV-3ba4da3a/2021	2021-08-06	Europe	Switzerland	Stadtspital Triemli	Institute of Medical Virology	Daniel Ehrsam et al
EPI_ISL_3648641	Switzerland/ZH-UZH-IMV-3ba4da3b/2021	2021-08-06	Europe	Switzerland	Stadtspital Triemli	Institute of Medical Virology	Daniel Ehrsam et al
EPI_ISL_3648642	Switzerland/ZH-UZH-IMV-3ba4da3c/2021	2021-08-06	Europe	Switzerland	Stadtspital Triemli	Institute of Medical Virology	Daniel Ehrsam et al
EPI_ISL_3425899	Switzerland/ZH-UZH-IMV-3ba4da3f/2021	2021-08-05	Europe	Switzerland	Stadtspital Triemli	Institute of Medical Virology	Verena Kufner et al
EPI_ISL_3507705	Switzerland/ZH-UZH-IMV-3ba4da40/2021	2021-08-05	Europe	Switzerland	Stadtspital Triemli	Institute of Medical Virology	Daniel Ehrsam et al
EPI_ISL_3425903	Switzerland/ZH-UZH-IMV-3ba4da44/2021	2021-08-09	Europe	Switzerland	Medica	Institute of Medical Virology	Verena Kufner et al
EPI_ISL_3425904	Switzerland/ZH-UZH-IMV-3ba4da45/2021	2021-08-09	Europe	Switzerland	Medica	Institute of Medical Virology	Verena Kufner et al
EPI_ISL_3425905	Switzerland/ZH-UZH-IMV-3ba4da46/2021	2021-08-09	Europe	Switzerland	Medica	Institute of Medical Virology	Verena Kufner et al
EPI_ISL_3507691	Switzerland/ZH-UZH-IMV-3ba4da4a/2021	2021-08-09	Europe	Switzerland	Universität Zürich	Institute of Medical Virology	Daniel Ehrsam et al
EPI_ISL_3425907	Switzerland/ZH-UZH-IMV-3ba4da55/2021	2021-08-05	Europe	Switzerland	Analytica	Institute of Medical Virology	Verena Kufner et al
EPI_ISL_3425908	Switzerland/ZH-UZH-IMV-3ba4da5a/2021	2021-08-05	Europe	Switzerland	Analytica	Institute of Medical Virology	Verena Kufner et al
EPI_ISL_3507706	Switzerland/ZH-UZH-IMV-3ba4da6f/2021	2021-08-08	Europe	Switzerland	UniversitätsSpital Zürich	Institute of Medical Virology	Daniel Ehrsam et al
EPI_ISL_3648646	Switzerland/ZH-UZH-IMV-3ba4da70/2021	2021-08-08	Europe	Switzerland	UniversitätsSpital Zürich	Institute of Medical Virology	Daniel Ehrsam et al
EPI_ISL_3425912	Switzerland/ZH-UZH-IMV-3ba4da72/2021	2021-08-08	Europe	Switzerland	UniversitätsSpital Zürich	Institute of Medical Virology	Verena Kufner et al
EPI_ISL_3507686	Switzerland/ZH-UZH-IMV-3ba4da7a/2021	2021-08-09	Europe	Switzerland	Universität Zürich	Institute of Medical Virology	Daniel Ehrsam et al
EPI_ISL_3507687	Switzerland/ZH-UZH-IMV-3ba4da7b/2021	2021-08-09	Europe	Switzerland	Universität Zürich	Institute of Medical Virology	Daniel Ehrsam et al
EPI_ISL_3507688	Switzerland/ZH-UZH-IMV-3ba4da7c/2021	2021-08-09	Europe	Switzerland	Universität Zürich	Institute of Medical Virology	Daniel Ehrsam et al
EPI_ISL_3507695	Switzerland/ZH-UZH-IMV-3ba4daa4/2021	2021-08-09	Europe	Switzerland	Universität Zürich	Institute of Medical Virology	Daniel Ehrsam et al
EPI_ISL_3507694	Switzerland/ZH-UZH-IMV-3ba4daa7/2021	2021-08-09	Europe	Switzerland	Universität Zürich	Institute of Medical Virology	Daniel Ehrsam et al
EPI_ISL_3507693	Switzerland/ZH-UZH-IMV-3ba4daa8/2021	2021-08-10	Europe	Switzerland	Universität Zürich	Institute of Medical Virology	Daniel Ehrsam et al
EPI_ISL_3507697	Switzerland/ZH-UZH-IMV-3ba4daad/2021	2021-08-09	Europe	Switzerland	Universität Zürich	Institute of Medical Virology	Daniel Ehrsam et al
EPI_ISL_3507698	Switzerland/ZH-UZH-IMV-3ba4daaf/2021	2021-08-09	Europe	Switzerland	Universität Zürich	Institute of Medical Virology	Daniel Ehrsam et al
EPI_ISL_3507696	Switzerland/ZH-UZH-IMV-3ba4dab1/2021	2021-08-09	Europe	Switzerland	Universität Zürich	Institute of Medical Virology	Daniel Ehrsam et al
EPI_ISL_3648650	Switzerland/ZH-UZH-IMV-3ba4dae9/2021	2021-08-09	Europe	Switzerland	Universitäts-Kinderspital Zürich	Institute of Medical Virology	Daniel Ehrsam et al
EPI_ISL_3648652	Switzerland/ZH-UZH-IMV-3ba4db1b/2021	2021-08-09	Europe	Switzerland	Stadtspital Waid	Institute of Medical Virology	Daniel Ehrsam et al
EPI_ISL_3648546	Switzerland/ZH-UZH-IMV-3ba4db1d/2021	2021-08-10	Europe	Switzerland	Medica	Institute of Medical Virology	Daniel Ehrsam et al
EPI_ISL_3648655	Switzerland/ZH-UZH-IMV-3ba4db22/2021	2021-08-09	Europe	Switzerland	UniversitätsSpital Zürich	Institute of Medical Virology	Daniel Ehrsam et al
EPI_ISL_3648549	Switzerland/ZH-UZH-IMV-3ba4db24/2021	2021-08-09	Europe	Switzerland	UniversitätsSpital Zürich	Institute of Medical Virology	Daniel Ehrsam et al
EPI_ISL_3648551	Switzerland/ZH-UZH-IMV-3ba4db31/2021	2021-08-10	Europe	Switzerland	Universität Zürich	Institute of Medical Virology	Daniel Ehrsam et al
EPI_ISL_3648659	Switzerland/ZH-UZH-IMV-3ba4db40/2021	2021-08-09	Europe	Switzerland	UniversitätsSpital Zürich	Institute of Medical Virology	Daniel Ehrsam et al
EPI_ISL_3648661	Switzerland/ZH-UZH-IMV-3ba4db41/2021	2021-08-09	Europe	Switzerland	UniversitätsSpital Zürich	Institute of Medical Virology	Daniel Ehrsam et al
EPI_ISL_3648553	Switzerland/ZH-UZH-IMV-3ba4db50/2021	2021-08-10	Europe	Switzerland	Medica	Institute of Medical Virology	Daniel Ehrsam et al
EPI_ISL_3648662	Switzerland/ZH-UZH-IMV-3ba4db51/2021	2021-08-09	Europe	Switzerland	Stadtspital Triemli	Institute of Medical Virology	Daniel Ehrsam et al
EPI_ISL_3648664	Switzerland/ZH-UZH-IMV-3ba4db53/2021	2021-08-09	Europe	Switzerland	Stadtspital Triemli	Institute of Medical Virology	Daniel Ehrsam et al
EPI_ISL_3648666	Switzerland/ZH-UZH-IMV-3ba4db54/2021	2021-08-09	Europe	Switzerland	Stadtspital Triemli	Institute of Medical Virology	Daniel Ehrsam et al
EPI_ISL_3648668	Switzerland/ZH-UZH-IMV-3ba4db56/2021	2021-08-09	Europe	Switzerland	Stadtspital Triemli	Institute of Medical Virology	Daniel Ehrsam et al
EPI_ISL_3648670	Switzerland/ZH-UZH-IMV-3ba4db5c/2021	2021-08-08	Europe	Switzerland	Stadtspital Triemli	Institute of Medical Virology	Daniel Ehrsam et al
EPI_ISL_3648671	Switzerland/ZH-UZH-IMV-3ba4db5f/2021	2021-08-08	Europe	Switzerland	Stadtspital Triemli	Institute of Medical Virology	Daniel Ehrsam et al
EPI_ISL_3648673	Switzerland/ZH-UZH-IMV-3ba4db61/2021	2021-08-09	Europe	Switzerland	Stadtspital Triemli	Institute of Medical Virology	Daniel Ehrsam et al
EPI_ISL_3649348	Switzerland/ZH-UZH-IMV-3ba4db6d/2021	2021-08-09	Europe	Switzerland	Stadtspital Triemli	Institute of Medical Virology	Daniel Ehrsam et al
EPI_ISL_3507704	Switzerland/ZH-UZH-IMV-3ba4db88/2021	2021-08-10	Europe	Switzerland	Universität Zürich	Institute of Medical Virology	Daniel Ehrsam et al
EPI_ISL_3507703	Switzerland/ZH-UZH-IMV-3ba4db91/2021	2021-08-10	Europe	Switzerland	Universität Zürich	Institute of Medical Virology	Daniel Ehrsam et al
EPI_ISL_3507701	Switzerland/ZH-UZH-IMV-3ba4dba9/2021	2021-08-10	Europe	Switzerland	Universität Zürich	Institute of Medical Virology	Daniel Ehrsam et al
EPI_ISL_3507702	Switzerland/ZH-UZH-IMV-3ba4dbae/2021	2021-08-10	Europe	Switzerland	Universität Zürich	Institute of Medical Virology	Daniel Ehrsam et al
EPI_ISL_3507699	Switzerland/ZH-UZH-IMV-3ba4dbb5/2021	2021-08-10	Europe	Switzerland	Universität Zürich	Institute of Medical Virology	Daniel Ehrsam et al
EPI_ISL_3507710	Switzerland/ZH-UZH-IMV-3ba4dbdb/2021	2021-08-09	Europe	Switzerland	Universität Zürich	Institute of Medical Virology	Daniel Ehrsam et al
EPI_ISL_3648555	Switzerland/ZH-UZH-IMV-3ba4dbe6/2021	2021-08-10	Europe	Switzerland	UniversitätsSpital Zürich	Institute of Medical Virology	Daniel Ehrsam et al
EPI_ISL_3507708	Switzerland/ZH-UZH-IMV-3ba4dbe8/2021	2021-08-10	Europe	Switzerland	Universität Zürich	Institute of Medical Virology	Daniel Ehrsam et al
EPI_ISL_3507707	Switzerland/ZH-UZH-IMV-3ba4dbe9/2021	2021-08-10	Europe	Switzerland	Universität Zürich	Institute of Medical Virology	Daniel Ehrsam et al
EPI_ISL_3507709	Switzerland/ZH-UZH-IMV-3ba4dbed/2021	2021-08-11	Europe	Switzerland	Universität Zürich	Institute of Medical Virology	Daniel Ehrsam et al
EPI_ISL_3507700	Switzerland/ZH-UZH-IMV-3ba4dbf1/2021	2021-08-11	Europe	Switzerland	Universität Zürich	Institute of Medical Virology	Daniel Ehrsam et al
EPI_ISL_3648559	Switzerland/ZH-UZH-IMV-3ba4dc0c/2021	2021-08-09	Europe	Switzerland	Kantonsspital Baden AG	Institute of Medical Virology	Daniel Ehrsam et al
EPI_ISL_3649347	Switzerland/ZH-UZH-IMV-3ba4dc4a/2021	2021-08-11	Europe	Switzerland	Universitäts-Kinderspital Zürich	Institute of Medical Virology	Daniel Ehrsam et al
EPI_ISL_3507639	Switzerland/ZH-UZH-IMV-3ba4dc56/2021	2021-08-11	Europe	Switzerland	Medica	Institute of Medical Virology	Verena Kufner et al
EPI_ISL_3507640	Switzerland/ZH-UZH-IMV-3ba4dc57/2021	2021-08-11	Europe	Switzerland	Medica	Institute of Medical Virology	Verena Kufner et al
EPI_ISL_3649340	Switzerland/ZH-UZH-IMV-3ba4dc61/2021	2021-08-10	Europe	Switzerland	UniversitätsSpital Zürich	Institute of Medical Virology	Daniel Ehrsam et al
EPI_ISL_3649338	Switzerland/ZH-UZH-IMV-3ba4dc62/2021	2021-08-10	Europe	Switzerland	UniversitätsSpital Zürich	Institute of Medical Virology	Daniel Ehrsam et al
EPI_ISL_3507642	Switzerland/ZH-UZH-IMV-3ba4dc80/2021	2021-08-08	Europe	Switzerland	Invenimus AG	Institute of Medical Virology	Verena Kufner et al
EPI_ISL_3507643	Switzerland/ZH-UZH-IMV-3ba4dc81/2021	2021-08-09	Europe	Switzerland	Invenimus AG	Institute of Medical Virology	Verena Kufner et al
EPI_ISL_3649333	Switzerland/ZH-UZH-IMV-3ba4dc9b/2021	2021-08-10	Europe	Switzerland	UniversitätsSpital Zürich	Institute of Medical Virology	Daniel Ehrsam et al
EPI_ISL_3648562	Switzerland/ZH-UZH-IMV-3ba4dc9f/2021	2021-08-09	Europe	Switzerland	Unilabs	Institute of Medical Virology	Daniel Ehrsam et al
EPI_ISL_3649323	Switzerland/ZH-UZH-IMV-3ba4dcbb/2021	2021-08-10	Europe	Switzerland	Stadtspital Triemli	Institute of Medical Virology	Daniel Ehrsam et al
EPI_ISL_3649297	Switzerland/ZH-UZH-IMV-3ba4dcd1/2021	2021-08-09	Europe	Switzerland	Stadtspital Triemli	Institute of Medical Virology	Daniel Ehrsam et al
EPI_ISL_3649366	Switzerland/ZH-UZH-IMV-3ba4dcf7/2021	2021-08-11	Europe	Switzerland	Universitäts-Kinderspital Zürich	Institute of Medical Virology	Daniel Ehrsam et al
EPI_ISL_3507645	Switzerland/ZH-UZH-IMV-3ba4dcf9/2021	2021-08-08	Europe	Switzerland	Analytica	Institute of Medical Virology	Verena Kufner et al
EPI_ISL_3507646	Switzerland/ZH-UZH-IMV-3ba4dcfb/2021	2021-08-08	Europe	Switzerland	Analytica	Institute of Medical Virology	Verena Kufner et al
EPI_ISL_3507648	Switzerland/ZH-UZH-IMV-3ba4dcff/2021	2021-08-07	Europe	Switzerland	Unilabs	Institute of Medical Virology	Verena Kufner et al
EPI_ISL_3507650	Switzerland/ZH-UZH-IMV-3ba4dd05/2021	2021-08-09	Europe	Switzerland	Laborgemeinschaft 1	Institute of Medical Virology	Verena Kufner et al
EPI_ISL_3507651	Switzerland/ZH-UZH-IMV-3ba4dd06/2021	2021-08-07	Europe	Switzerland	Laborgemeinschaft 1	Institute of Medical Virology	Verena Kufner et al
EPI_ISL_3507657	Switzerland/ZH-UZH-IMV-3ba4dd74/2021	2021-08-12	Europe	Switzerland	Stadtspital Waid	Institute of Medical Virology	Verena Kufner et al
EPI_ISL_3649363	Switzerland/ZH-UZH-IMV-3ba4dd76/2021	2021-08-11	Europe	Switzerland	Universitäts-Kinderspital Zürich	Institute of Medical Virology	Daniel Ehrsam et al
EPI_ISL_3649357	Switzerland/ZH-UZH-IMV-3ba4dd7b/2021	2021-08-11	Europe	Switzerland	UniversitätsSpital Zürich	Institute of Medical Virology	Daniel Ehrsam et al
EPI_ISL_3649380	Switzerland/ZH-UZH-IMV-3ba4ddcf/2021	2021-08-11	Europe	Switzerland	Stadtspital Triemli	Institute of Medical Virology	Daniel Ehrsam et al
EPI_ISL_3649379	Switzerland/ZH-UZH-IMV-3ba4ddd0/2021	2021-08-11	Europe	Switzerland	Stadtspital Triemli	Institute of Medical Virology	Daniel Ehrsam et al
EPI_ISL_3507658	Switzerland/ZH-UZH-IMV-3ba4dded/2021	2021-08-07	Europe	Switzerland	Analytica	Institute of Medical Virology	Verena Kufner et al
EPI_ISL_3507659	Switzerland/ZH-UZH-IMV-3ba4ddee/2021	2021-08-05	Europe	Switzerland	Analytica	Institute of Medical Virology	Verena Kufner et al
EPI_ISL_3649373	Switzerland/ZH-UZH-IMV-3ba4ddf0/2021	2021-08-12	Europe	Switzerland	UniversitätsSpital Zürich	Institute of Medical Virology	Daniel Ehrsam et al
EPI_ISL_3710454	Switzerland/ZH-UZH-IMV-3ba4de2e/2021	2021-08-12	Europe	Switzerland	Universität Zürich	Institute of Medical Virology	Verena Kufner et al
EPI_ISL_3507668	Switzerland/ZH-UZH-IMV-3ba4de66/2021	2021-08-12	Europe	Switzerland	Kantonsspital Baden AG	Institute of Medical Virology	Verena Kufner et al
EPI_ISL_3507672	Switzerland/ZH-UZH-IMV-3ba4de71/2021	2021-08-10	Europe	Switzerland	Unilabs	Institute of Medical Virology	Verena Kufner et al
EPI_ISL_3507673	Switzerland/ZH-UZH-IMV-3ba4de72/2021	2021-08-09	Europe	Switzerland	Unilabs	Institute of Medical Virology	Verena Kufner et al
EPI_ISL_3507674	Switzerland/ZH-UZH-IMV-3ba4de74/2021	2021-08-10	Europe	Switzerland	Unilabs	Institute of Medical Virology	Verena Kufner et al
EPI_ISL_3649396	Switzerland/ZH-UZH-IMV-3ba4de77/2021	2021-08-12	Europe	Switzerland	Universitäts-Kinderspital Zürich	Institute of Medical Virology	Daniel Ehrsam et al
EPI_ISL_3649393	Switzerland/ZH-UZH-IMV-3ba4de7a/2021	2021-08-12	Europe	Switzerland	UniversitätsSpital Zürich	Institute of Medical Virology	Daniel Ehrsam et al
EPI_ISL_3649391	Switzerland/ZH-UZH-IMV-3ba4de91/2021	2021-08-12	Europe	Switzerland	Universitäts-Kinderspital Zürich	Institute of Medical Virology	Daniel Ehrsam et al
EPI_ISL_3507676	Switzerland/ZH-UZH-IMV-3ba4deb8/2021	2021-08-10	Europe	Switzerland	Invenimus AG	Institute of Medical Virology	Verena Kufner et al
EPI_ISL_3649384	Switzerland/ZH-UZH-IMV-3ba4dee1/2021	2021-08-12	Europe	Switzerland	Stadtspital Triemli	Institute of Medical Virology	Daniel Ehrsam et al
EPI_ISL_3648569	Switzerland/ZH-UZH-IMV-3ba4df00/2021	2021-08-10	Europe	Switzerland	Analytica	Institute of Medical Virology	Daniel Ehrsam et al
EPI_ISL_3648571	Switzerland/ZH-UZH-IMV-3ba4df40/2021	2021-08-14	Europe	Switzerland	UniversitätsSpital Zürich	Institute of Medical Virology	Daniel Ehrsam et al
EPI_ISL_3649382	Switzerland/ZH-UZH-IMV-3ba4df57/2021	2021-08-13	Europe	Switzerland	UniversitätsSpital Zürich	Institute of Medical Virology	Daniel Ehrsam et al
EPI_ISL_3578406	Switzerland/ZH-UZH-IMV-3ba4dfaf/2021	2021-08-14	Europe	Switzerland	UniversitätsSpital Zürich	Institute of Medical Virology	Verena Kufner et al
EPI_ISL_3824450	Switzerland/ZH-UZH-IMV-3ba4e031/2021	2021-08-14	Europe	Switzerland	Universitäts-Kinderspital Zürich	Institute of Medical Virology	Daniel Ehrsam et al
EPI_ISL_3824441	Switzerland/ZH-UZH-IMV-3ba4e035/2021	2021-08-13	Europe	Switzerland	Universitäts-Kinderspital Zürich	Institute of Medical Virology	Daniel Ehrsam et al
EPI_ISL_3824442	Switzerland/ZH-UZH-IMV-3ba4e036/2021	2021-08-14	Europe	Switzerland	Universitäts-Kinderspital Zürich	Institute of Medical Virology	Daniel Ehrsam et al
EPI_ISL_3824445	Switzerland/ZH-UZH-IMV-3ba4e038/2021	2021-08-15	Europe	Switzerland	Universitäts-Kinderspital Zürich	Institute of Medical Virology	Daniel Ehrsam et al
EPI_ISL_3824452	Switzerland/ZH-UZH-IMV-3ba4e076/2021	2021-08-15	Europe	Switzerland	UniversitätsSpital Zürich	Institute of Medical Virology	Daniel Ehrsam et al
EPI_ISL_3824470	Switzerland/ZH-UZH-IMV-3ba4e081/2021	2021-08-14	Europe	Switzerland	UniversitätsSpital Zürich	Institute of Medical Virology	Daniel Ehrsam et al
EPI_ISL_3824459	Switzerland/ZH-UZH-IMV-3ba4e083/2021	2021-08-14	Europe	Switzerland	UniversitätsSpital Zürich	Institute of Medical Virology	Daniel Ehrsam et al
EPI_ISL_3824468	Switzerland/ZH-UZH-IMV-3ba4e0a5/2021	2021-08-12	Europe	Switzerland	Stadtspital Triemli	Institute of Medical Virology	Daniel Ehrsam et al
EPI_ISL_3824481	Switzerland/ZH-UZH-IMV-3ba4e0c8/2021	2021-08-16	Europe	Switzerland	Universitäts-Kinderspital Zürich	Institute of Medical Virology	Daniel Ehrsam et al
EPI_ISL_3824483	Switzerland/ZH-UZH-IMV-3ba4e0c9/2021	2021-08-16	Europe	Switzerland	Universitäts-Kinderspital Zürich	Institute of Medical Virology	Daniel Ehrsam et al
EPI_ISL_3824485	Switzerland/ZH-UZH-IMV-3ba4e0ca/2021	2021-08-16	Europe	Switzerland	Universitäts-Kinderspital Zürich	Institute of Medical Virology	Daniel Ehrsam et al
EPI_ISL_3578399	Switzerland/ZH-UZH-IMV-3ba4e0ff/2021	2021-08-16	Europe	Switzerland	Medica	Institute of Medical Virology	Verena Kufner et al
EPI_ISL_3578414	Switzerland/ZH-UZH-IMV-3ba4e103/2021	2021-08-16	Europe	Switzerland	Medica	Institute of Medical Virology	Verena Kufner et al
EPI_ISL_3824487	Switzerland/ZH-UZH-IMV-3ba4e154/2021	2021-08-09	Europe	Switzerland	Kantonsspital Winterthur	Institute of Medical Virology	Daniel Ehrsam et al
EPI_ISL_3824488	Switzerland/ZH-UZH-IMV-3ba4e155/2021	2021-08-16	Europe	Switzerland	Kantonsspital Winterthur	Institute of Medical Virology	Daniel Ehrsam et al
EPI_ISL_3824489	Switzerland/ZH-UZH-IMV-3ba4e156/2021	2021-08-10	Europe	Switzerland	Kantonsspital Winterthur	Institute of Medical Virology	Daniel Ehrsam et al
EPI_ISL_3855308	Switzerland/ZH-UZH-IMV-3ba4e1c8/2021	2021-08-11	Europe	Switzerland	Stadtspital Triemli	Institute of Medical Virology	Daniel Ehrsam et al
EPI_ISL_3855304	Switzerland/ZH-UZH-IMV-3ba4e1d5/2021	2021-08-11	Europe	Switzerland	Stadtspital Triemli	Institute of Medical Virology	Daniel Ehrsam et al
EPI_ISL_3824409	Switzerland/ZH-UZH-IMV-3ba4e1e3/2021	2021-08-14	Europe	Switzerland	Stadtspital Triemli	Institute of Medical Virology	Daniel Ehrsam et al
EPI_ISL_3855306	Switzerland/ZH-UZH-IMV-3ba4e20c/2021	2021-08-12	Europe	Switzerland	Stadtspital Triemli	Institute of Medical Virology	Daniel Ehrsam et al
EPI_ISL_3855301	Switzerland/ZH-UZH-IMV-3ba4e23e/2021	2021-08-10	Europe	Switzerland	Invenimus AG	Institute of Medical Virology	Daniel Ehrsam et al
EPI_ISL_3855300	Switzerland/ZH-UZH-IMV-3ba4e23f/2021	2021-08-11	Europe	Switzerland	Invenimus AG	Institute of Medical Virology	Daniel Ehrsam et al
EPI_ISL_3824469	Switzerland/ZH-UZH-IMV-3ba4e241/2021	2021-08-16	Europe	Switzerland	UniversitätsSpital Zürich	Institute of Medical Virology	Daniel Ehrsam et al
EPI_ISL_3855279	Switzerland/ZH-UZH-IMV-3ba4e247/2021	2021-08-17	Europe	Switzerland	UniversitätsSpital Zürich	Institute of Medical Virology	Daniel Ehrsam et al
EPI_ISL_3855311	Switzerland/ZH-UZH-IMV-3ba4e280/2021	2021-08-16	Europe	Switzerland	Analytica	Institute of Medical Virology	Daniel Ehrsam et al
EPI_ISL_3855309	Switzerland/ZH-UZH-IMV-3ba4e284/2021	2021-08-13	Europe	Switzerland	Analytica	Institute of Medical Virology	Daniel Ehrsam et al
EPI_ISL_3855292	Switzerland/ZH-UZH-IMV-3ba4e286/2021	2021-08-12	Europe	Switzerland	Laborgemeinschaft 1	Institute of Medical Virology	Daniel Ehrsam et al
EPI_ISL_3855296	Switzerland/ZH-UZH-IMV-3ba4e288/2021	2021-08-14	Europe	Switzerland	Laborgemeinschaft 1	Institute of Medical Virology	Daniel Ehrsam et al
EPI_ISL_3855295	Switzerland/ZH-UZH-IMV-3ba4e289/2021	2021-08-11	Europe	Switzerland	Laborgemeinschaft 1	Institute of Medical Virology	Daniel Ehrsam et al
EPI_ISL_3855281	Switzerland/ZH-UZH-IMV-3ba4e298/2021	2021-08-11	Europe	Switzerland	Unilabs	Institute of Medical Virology	Daniel Ehrsam et al
EPI_ISL_3855284	Switzerland/ZH-UZH-IMV-3ba4e2a3/2021	2021-08-17	Europe	Switzerland	Medica	Institute of Medical Virology	Daniel Ehrsam et al
EPI_ISL_3855282	Switzerland/ZH-UZH-IMV-3ba4e2a8/2021	2021-08-17	Europe	Switzerland	Medica	Institute of Medical Virology	Daniel Ehrsam et al
EPI_ISL_3855313	Switzerland/ZH-UZH-IMV-3ba4e351/2021	2021-08-12	Europe	Switzerland	Invenimus AG	Institute of Medical Virology	Daniel Ehrsam et al
EPI_ISL_3855314	Switzerland/ZH-UZH-IMV-3ba4e353/2021	2021-08-18	Europe	Switzerland	Stadtspital Waid	Institute of Medical Virology	Daniel Ehrsam et al
EPI_ISL_3855316	Switzerland/ZH-UZH-IMV-3ba4e354/2021	2021-08-14	Europe	Switzerland	Laborgemeinschaft 1	Institute of Medical Virology	Daniel Ehrsam et al
EPI_ISL_3855317	Switzerland/ZH-UZH-IMV-3ba4e355/2021	2021-08-17	Europe	Switzerland	Stadtspital Waid	Institute of Medical Virology	Daniel Ehrsam et al
EPI_ISL_3855324	Switzerland/ZH-UZH-IMV-3ba4e359/2021	2021-08-14	Europe	Switzerland	Kantonsspital Baden AG	Institute of Medical Virology	Daniel Ehrsam et al
EPI_ISL_3855325	Switzerland/ZH-UZH-IMV-3ba4e363/2021	2021-08-10	Europe	Switzerland	Invenimus AG	Institute of Medical Virology	Daniel Ehrsam et al
EPI_ISL_3855327	Switzerland/ZH-UZH-IMV-3ba4e364/2021	2021-08-13	Europe	Switzerland	Invenimus AG	Institute of Medical Virology	Daniel Ehrsam et al
EPI_ISL_3855329	Switzerland/ZH-UZH-IMV-3ba4e3cb/2021	2021-08-14	Europe	Switzerland	Zentrallabor Zürich	Institute of Medical Virology	Daniel Ehrsam et al
EPI_ISL_3855330	Switzerland/ZH-UZH-IMV-3ba4e3cc/2021	2021-08-15	Europe	Switzerland	Zentrallabor Zürich	Institute of Medical Virology	Daniel Ehrsam et al
EPI_ISL_3855333	Switzerland/ZH-UZH-IMV-3ba4e3d1/2021	2021-08-08	Europe	Switzerland	Zentrallabor Zürich	Institute of Medical Virology	Daniel Ehrsam et al
EPI_ISL_3855335	Switzerland/ZH-UZH-IMV-3ba4e3d3/2021	2021-08-10	Europe	Switzerland	Zentrallabor Zürich	Institute of Medical Virology	Daniel Ehrsam et al
EPI_ISL_3855337	Switzerland/ZH-UZH-IMV-3ba4e3d7/2021	2021-08-12	Europe	Switzerland	Zentrallabor Zürich	Institute of Medical Virology	Daniel Ehrsam et al
EPI_ISL_3855338	Switzerland/ZH-UZH-IMV-3ba4e3d8/2021	2021-08-09	Europe	Switzerland	Zentrallabor Zürich	Institute of Medical Virology	Daniel Ehrsam et al
EPI_ISL_3855340	Switzerland/ZH-UZH-IMV-3ba4e3d9/2021	2021-08-11	Europe	Switzerland	Zentrallabor Zürich	Institute of Medical Virology	Daniel Ehrsam et al
EPI_ISL_3855343	Switzerland/ZH-UZH-IMV-3ba4e3de/2021	2021-08-12	Europe	Switzerland	Zentrallabor Zürich	Institute of Medical Virology	Daniel Ehrsam et al
EPI_ISL_3855345	Switzerland/ZH-UZH-IMV-3ba4e3df/2021	2021-08-08	Europe	Switzerland	Zentrallabor Zürich	Institute of Medical Virology	Daniel Ehrsam et al
EPI_ISL_3855346	Switzerland/ZH-UZH-IMV-3ba4e3e0/2021	2021-08-12	Europe	Switzerland	Zentrallabor Zürich	Institute of Medical Virology	Daniel Ehrsam et al
EPI_ISL_3855348	Switzerland/ZH-UZH-IMV-3ba4e3e1/2021	2021-08-14	Europe	Switzerland	Zentrallabor Zürich	Institute of Medical Virology	Daniel Ehrsam et al
EPI_ISL_3855350	Switzerland/ZH-UZH-IMV-3ba4e3e2/2021	2021-08-10	Europe	Switzerland	Zentrallabor Zürich	Institute of Medical Virology	Daniel Ehrsam et al
EPI_ISL_3855351	Switzerland/ZH-UZH-IMV-3ba4e3e6/2021	2021-08-14	Europe	Switzerland	Zentrallabor Zürich	Institute of Medical Virology	Daniel Ehrsam et al
EPI_ISL_3855353	Switzerland/ZH-UZH-IMV-3ba4e3e8/2021	2021-08-14	Europe	Switzerland	Zentrallabor Zürich	Institute of Medical Virology	Daniel Ehrsam et al
EPI_ISL_3855354	Switzerland/ZH-UZH-IMV-3ba4e3eb/2021	2021-08-13	Europe	Switzerland	Unilabs	Institute of Medical Virology	Daniel Ehrsam et al
EPI_ISL_3855361	Switzerland/ZH-UZH-IMV-3ba4e3f0/2021	2021-08-13	Europe	Switzerland	Analytica	Institute of Medical Virology	Daniel Ehrsam et al
EPI_ISL_3855362	Switzerland/ZH-UZH-IMV-3ba4e3f3/2021	2021-08-12	Europe	Switzerland	Analytica	Institute of Medical Virology	Daniel Ehrsam et al
EPI_ISL_3855364	Switzerland/ZH-UZH-IMV-3ba4e3f5/2021	2021-08-16	Europe	Switzerland	Analytica	Institute of Medical Virology	Daniel Ehrsam et al
EPI_ISL_3710465	Switzerland/ZH-UZH-IMV-3ba4e488/2021	2021-08-19	Europe	Switzerland	Medica	Institute of Medical Virology	Verena Kufner et al
EPI_ISL_3710472	Switzerland/ZH-UZH-IMV-3ba4e497/2021	2021-08-13	Europe	Switzerland	Laborgemeinschaft 1	Institute of Medical Virology	Verena Kufner et al
EPI_ISL_3710473	Switzerland/ZH-UZH-IMV-3ba4e49c/2021	2021-08-12	Europe	Switzerland	Unilabs	Institute of Medical Virology	Verena Kufner et al
EPI_ISL_3710474	Switzerland/ZH-UZH-IMV-3ba4e4a4/2021	2021-08-19	Europe	Switzerland	UniversitätsSpital Zürich	Institute of Medical Virology	Verena Kufner et al
EPI_ISL_3710476	Switzerland/ZH-UZH-IMV-3ba4e4e7/2021	2021-08-16	Europe	Switzerland	Invenimus AG	Institute of Medical Virology	Verena Kufner et al
EPI_ISL_3710481	Switzerland/ZH-UZH-IMV-3ba4e538/2021	2021-08-19	Europe	Switzerland	UniversitätsSpital Zürich	Institute of Medical Virology	Verena Kufner et al
EPI_ISL_4025734	Switzerland/ZH-UZH-IMV-3ba4e5d5/2021	2021-08-15	Europe	Switzerland	Zentrallabor Zürich	Institute of Medical Virology	Daniel Ehrsam et al
EPI_ISL_4025735	Switzerland/ZH-UZH-IMV-3ba4e5d6/2021	2021-08-18	Europe	Switzerland	Zentrallabor Zürich	Institute of Medical Virology	Daniel Ehrsam et al
EPI_ISL_4025736	Switzerland/ZH-UZH-IMV-3ba4e5d7/2021	2021-08-14	Europe	Switzerland	Zentrallabor Zürich	Institute of Medical Virology	Daniel Ehrsam et al
EPI_ISL_4025738	Switzerland/ZH-UZH-IMV-3ba4e5d9/2021	2021-08-15	Europe	Switzerland	Zentrallabor Zürich	Institute of Medical Virology	Daniel Ehrsam et al
EPI_ISL_4025739	Switzerland/ZH-UZH-IMV-3ba4e5da/2021	2021-08-15	Europe	Switzerland	Zentrallabor Zürich	Institute of Medical Virology	Daniel Ehrsam et al
EPI_ISL_3824422	Switzerland/ZH-UZH-IMV-3ba4e65b/2021	2021-08-20	Europe	Switzerland	Medica	Institute of Medical Virology	Daniel Ehrsam et al
EPI_ISL_3824424	Switzerland/ZH-UZH-IMV-3ba4e66e/2021	2021-08-20	Europe	Switzerland	Universität Zürich	Institute of Medical Virology	Daniel Ehrsam et al
EPI_ISL_4056364	Switzerland/ZH-UZH-IMV-3ba4e6ae/2021	2021-08-21	Europe	Switzerland	Universität Zürich	Institute of Medical Virology	Daniel Ehrsam et al
EPI_ISL_4056365	Switzerland/ZH-UZH-IMV-3ba4e6c3/2021	2021-08-21	Europe	Switzerland	Universität Zürich	Institute of Medical Virology	Daniel Ehrsam et al
EPI_ISL_4056367	Switzerland/ZH-UZH-IMV-3ba4e6ef/2021	2021-08-21	Europe	Switzerland	Universität Zürich	Institute of Medical Virology	Daniel Ehrsam et al
EPI_ISL_3824427	Switzerland/ZH-UZH-IMV-3ba4e6fb/2021	2021-08-22	Europe	Switzerland	UniversitätsSpital Zürich	Institute of Medical Virology	Daniel Ehrsam et al
EPI_ISL_4056369	Switzerland/ZH-UZH-IMV-3ba4e78e/2021	2021-08-23	Europe	Switzerland	Universität Zürich	Institute of Medical Virology	Daniel Ehrsam et al
EPI_ISL_3907973	Switzerland/ZH-UZH-IMV-3ba4e7c3/2021	2021-08-23	Europe	Switzerland	UniversitätsSpital Zürich	Institute of Medical Virology	Verena Kufner et al
EPI_ISL_4056370	Switzerland/ZH-UZH-IMV-3ba4e7dc/2021	2021-08-23	Europe	Switzerland	Universität Zürich	Institute of Medical Virology	Daniel Ehrsam et al
EPI_ISL_4056371	Switzerland/ZH-UZH-IMV-3ba4e7de/2021	2021-08-23	Europe	Switzerland	Universität Zürich	Institute of Medical Virology	Daniel Ehrsam et al
EPI_ISL_4056372	Switzerland/ZH-UZH-IMV-3ba4e7df/2021	2021-08-23	Europe	Switzerland	Universität Zürich	Institute of Medical Virology	Daniel Ehrsam et al
EPI_ISL_4056373	Switzerland/ZH-UZH-IMV-3ba4e7e0/2021	2021-08-23	Europe	Switzerland	Universität Zürich	Institute of Medical Virology	Daniel Ehrsam et al
EPI_ISL_4056374	Switzerland/ZH-UZH-IMV-3ba4e7e7/2021	2021-08-23	Europe	Switzerland	Universität Zürich	Institute of Medical Virology	Daniel Ehrsam et al
EPI_ISL_4056375	Switzerland/ZH-UZH-IMV-3ba4e7ea/2021	2021-08-23	Europe	Switzerland	Universität Zürich	Institute of Medical Virology	Daniel Ehrsam et al
EPI_ISL_3907978	Switzerland/ZH-UZH-IMV-3ba4e7f9/2021	2021-08-20	Europe	Switzerland	Laborgemeinschaft 1	Institute of Medical Virology	Verena Kufner et al
EPI_ISL_3907980	Switzerland/ZH-UZH-IMV-3ba4e7fb/2021	2021-08-23	Europe	Switzerland	Stadtspital Waid	Institute of Medical Virology	Verena Kufner et al
EPI_ISL_3907981	Switzerland/ZH-UZH-IMV-3ba4e7fc/2021	2021-08-23	Europe	Switzerland	Stadtspital Waid	Institute of Medical Virology	Verena Kufner et al
EPI_ISL_4025685	Switzerland/ZH-UZH-IMV-3ba4e84d/2021	2021-08-23	Europe	Switzerland	Universität Zürich	Institute of Medical Virology	Daniel Ehrsam et al
EPI_ISL_4025686	Switzerland/ZH-UZH-IMV-3ba4e853/2021	2021-08-23	Europe	Switzerland	Universität Zürich	Institute of Medical Virology	Daniel Ehrsam et al
EPI_ISL_4025688	Switzerland/ZH-UZH-IMV-3ba4e867/2021	2021-08-23	Europe	Switzerland	Universität Zürich	Institute of Medical Virology	Daniel Ehrsam et al
EPI_ISL_4025689	Switzerland/ZH-UZH-IMV-3ba4e872/2021	2021-08-23	Europe	Switzerland	UniversitätsSpital Zürich	Institute of Medical Virology	Daniel Ehrsam et al
EPI_ISL_4025691	Switzerland/ZH-UZH-IMV-3ba4e874/2021	2021-08-23	Europe	Switzerland	UniversitätsSpital Zürich	Institute of Medical Virology	Daniel Ehrsam et al
EPI_ISL_4025692	Switzerland/ZH-UZH-IMV-3ba4e875/2021	2021-08-23	Europe	Switzerland	UniversitätsSpital Zürich	Institute of Medical Virology	Daniel Ehrsam et al
EPI_ISL_4025693	Switzerland/ZH-UZH-IMV-3ba4e877/2021	2021-08-23	Europe	Switzerland	UniversitätsSpital Zürich	Institute of Medical Virology	Daniel Ehrsam et al
EPI_ISL_4025694	Switzerland/ZH-UZH-IMV-3ba4e879/2021	2021-08-23	Europe	Switzerland	UniversitätsSpital Zürich	Institute of Medical Virology	Daniel Ehrsam et al
EPI_ISL_4025695	Switzerland/ZH-UZH-IMV-3ba4e896/2021	2021-08-23	Europe	Switzerland	Universitäts-Kinderspital Zürich	Institute of Medical Virology	Daniel Ehrsam et al
EPI_ISL_4025696	Switzerland/ZH-UZH-IMV-3ba4e898/2021	2021-08-23	Europe	Switzerland	Universitäts-Kinderspital Zürich	Institute of Medical Virology	Daniel Ehrsam et al
EPI_ISL_3907988	Switzerland/ZH-UZH-IMV-3ba4e8b1/2021	2021-08-23	Europe	Switzerland	Kantonsspital Baden AG	Institute of Medical Virology	Verena Kufner et al
EPI_ISL_4025698	Switzerland/ZH-UZH-IMV-3ba4e907/2021	2021-08-23	Europe	Switzerland	Stadtspital Triemli	Institute of Medical Virology	Daniel Ehrsam et al
EPI_ISL_4025700	Switzerland/ZH-UZH-IMV-3ba4e909/2021	2021-08-23	Europe	Switzerland	Stadtspital Triemli	Institute of Medical Virology	Daniel Ehrsam et al
EPI_ISL_4025701	Switzerland/ZH-UZH-IMV-3ba4e90a/2021	2021-08-23	Europe	Switzerland	Stadtspital Triemli	Institute of Medical Virology	Daniel Ehrsam et al
EPI_ISL_4025702	Switzerland/ZH-UZH-IMV-3ba4e90c/2021	2021-08-23	Europe	Switzerland	Stadtspital Triemli	Institute of Medical Virology	Daniel Ehrsam et al
EPI_ISL_4025703	Switzerland/ZH-UZH-IMV-3ba4e90d/2021	2021-08-23	Europe	Switzerland	Stadtspital Triemli	Institute of Medical Virology	Daniel Ehrsam et al
EPI_ISL_4025709	Switzerland/ZH-UZH-IMV-3ba4e92c/2021	2021-08-24	Europe	Switzerland	Universität Zürich	Institute of Medical Virology	Daniel Ehrsam et al
EPI_ISL_4025708	Switzerland/ZH-UZH-IMV-3ba4e92e/2021	2021-08-24	Europe	Switzerland	Universität Zürich	Institute of Medical Virology	Daniel Ehrsam et al
EPI_ISL_4025707	Switzerland/ZH-UZH-IMV-3ba4e935/2021	2021-08-24	Europe	Switzerland	Universität Zürich	Institute of Medical Virology	Daniel Ehrsam et al
EPI_ISL_4025706	Switzerland/ZH-UZH-IMV-3ba4e936/2021	2021-08-24	Europe	Switzerland	Universität Zürich	Institute of Medical Virology	Daniel Ehrsam et al
EPI_ISL_4025705	Switzerland/ZH-UZH-IMV-3ba4e93b/2021	2021-08-24	Europe	Switzerland	Universität Zürich	Institute of Medical Virology	Daniel Ehrsam et al
EPI_ISL_4025710	Switzerland/ZH-UZH-IMV-3ba4e951/2021	2021-08-24	Europe	Switzerland	Universität Zürich	Institute of Medical Virology	Daniel Ehrsam et al
EPI_ISL_4056389	Switzerland/ZH-UZH-IMV-3ba4e954/2021	2021-08-24	Europe	Switzerland	Universität Zürich	Institute of Medical Virology	Daniel Ehrsam et al
EPI_ISL_4056390	Switzerland/ZH-UZH-IMV-3ba4e958/2021	2021-08-24	Europe	Switzerland	Universität Zürich	Institute of Medical Virology	Daniel Ehrsam et al
EPI_ISL_4056391	Switzerland/ZH-UZH-IMV-3ba4e95a/2021	2021-08-24	Europe	Switzerland	Universität Zürich	Institute of Medical Virology	Daniel Ehrsam et al
EPI_ISL_4025711	Switzerland/ZH-UZH-IMV-3ba4e98e/2021	2021-08-24	Europe	Switzerland	Universität Zürich	Institute of Medical Virology	Daniel Ehrsam et al
EPI_ISL_4025724	Switzerland/ZH-UZH-IMV-3ba4e99e/2021	2021-08-21	Europe	Switzerland	Kantonsspital Winterthur	Institute of Medical Virology	Daniel Ehrsam et al
EPI_ISL_4025722	Switzerland/ZH-UZH-IMV-3ba4e9a1/2021	2021-08-16	Europe	Switzerland	Kantonsspital Winterthur	Institute of Medical Virology	Daniel Ehrsam et al
EPI_ISL_4056378	Switzerland/ZH-UZH-IMV-3ba4e9a3/2021	2021-08-20	Europe	Switzerland	Kantonsspital Winterthur	Institute of Medical Virology	Daniel Ehrsam et al
EPI_ISL_4056379	Switzerland/ZH-UZH-IMV-3ba4e9a4/2021	2021-08-20	Europe	Switzerland	Kantonsspital Winterthur	Institute of Medical Virology	Daniel Ehrsam et al
EPI_ISL_4056380	Switzerland/ZH-UZH-IMV-3ba4e9a5/2021	2021-08-21	Europe	Switzerland	Kantonsspital Winterthur	Institute of Medical Virology	Daniel Ehrsam et al
EPI_ISL_4056381	Switzerland/ZH-UZH-IMV-3ba4e9a6/2021	2021-08-21	Europe	Switzerland	Kantonsspital Winterthur	Institute of Medical Virology	Daniel Ehrsam et al
EPI_ISL_4056382	Switzerland/ZH-UZH-IMV-3ba4e9a7/2021	2021-08-21	Europe	Switzerland	Kantonsspital Winterthur	Institute of Medical Virology	Daniel Ehrsam et al
EPI_ISL_4056384	Switzerland/ZH-UZH-IMV-3ba4e9a9/2021	2021-08-21	Europe	Switzerland	Kantonsspital Winterthur	Institute of Medical Virology	Daniel Ehrsam et al
EPI_ISL_4025715	Switzerland/ZH-UZH-IMV-3ba4e9ac/2021	2021-08-22	Europe	Switzerland	Kantonsspital Winterthur	Institute of Medical Virology	Daniel Ehrsam et al
EPI_ISL_4056387	Switzerland/ZH-UZH-IMV-3ba4e9af/2021	2021-08-22	Europe	Switzerland	Kantonsspital Winterthur	Institute of Medical Virology	Daniel Ehrsam et al
EPI_ISL_4025732	Switzerland/ZH-UZH-IMV-3ba4e9b1/2021	2021-08-17	Europe	Switzerland	Kantonsspital Winterthur	Institute of Medical Virology	Daniel Ehrsam et al
EPI_ISL_4025712	Switzerland/ZH-UZH-IMV-3ba4e9b2/2021	2021-08-18	Europe	Switzerland	Kantonsspital Winterthur	Institute of Medical Virology	Daniel Ehrsam et al
EPI_ISL_4025713	Switzerland/ZH-UZH-IMV-3ba4e9b3/2021	2021-08-19	Europe	Switzerland	Kantonsspital Winterthur	Institute of Medical Virology	Daniel Ehrsam et al
EPI_ISL_4025731	Switzerland/ZH-UZH-IMV-3ba4e9b5/2021	2021-08-21	Europe	Switzerland	Kantonsspital Winterthur	Institute of Medical Virology	Daniel Ehrsam et al
EPI_ISL_4056388	Switzerland/ZH-UZH-IMV-3ba4e9b7/2021	2021-08-25	Europe	Switzerland	Universität Zürich	Institute of Medical Virology	Daniel Ehrsam et al
EPI_ISL_4025730	Switzerland/ZH-UZH-IMV-3ba4e9bb/2021	2021-08-16	Europe	Switzerland	Kantonsspital Winterthur	Institute of Medical Virology	Daniel Ehrsam et al
EPI_ISL_4025729	Switzerland/ZH-UZH-IMV-3ba4e9bc/2021	2021-08-17	Europe	Switzerland	Kantonsspital Winterthur	Institute of Medical Virology	Daniel Ehrsam et al
EPI_ISL_4025728	Switzerland/ZH-UZH-IMV-3ba4e9bd/2021	2021-08-17	Europe	Switzerland	Kantonsspital Winterthur	Institute of Medical Virology	Daniel Ehrsam et al
EPI_ISL_4025727	Switzerland/ZH-UZH-IMV-3ba4e9be/2021	2021-08-17	Europe	Switzerland	Kantonsspital Winterthur	Institute of Medical Virology	Daniel Ehrsam et al
EPI_ISL_4025723	Switzerland/ZH-UZH-IMV-3ba4e9c1/2021	2021-08-18	Europe	Switzerland	Kantonsspital Winterthur	Institute of Medical Virology	Daniel Ehrsam et al
EPI_ISL_4025720	Switzerland/ZH-UZH-IMV-3ba4e9d9/2021	2021-08-24	Europe	Switzerland	UniversitätsSpital Zürich	Institute of Medical Virology	Daniel Ehrsam et al
EPI_ISL_4025716	Switzerland/ZH-UZH-IMV-3ba4e9da/2021	2021-08-24	Europe	Switzerland	UniversitätsSpital Zürich	Institute of Medical Virology	Daniel Ehrsam et al
EPI_ISL_4025717	Switzerland/ZH-UZH-IMV-3ba4e9db/2021	2021-08-24	Europe	Switzerland	UniversitätsSpital Zürich	Institute of Medical Virology	Daniel Ehrsam et al
EPI_ISL_4025718	Switzerland/ZH-UZH-IMV-3ba4e9dd/2021	2021-08-24	Europe	Switzerland	UniversitätsSpital Zürich	Institute of Medical Virology	Daniel Ehrsam et al
EPI_ISL_4025719	Switzerland/ZH-UZH-IMV-3ba4e9df/2021	2021-08-24	Europe	Switzerland	UniversitätsSpital Zürich	Institute of Medical Virology	Daniel Ehrsam et al
EPI_ISL_4056396	Switzerland/ZH-UZH-IMV-3ba4e9e7/2021	2021-08-24	Europe	Switzerland	Universitäts-Kinderspital Zürich	Institute of Medical Virology	Daniel Ehrsam et al
EPI_ISL_4056395	Switzerland/ZH-UZH-IMV-3ba4ea16/2021	2021-08-25	Europe	Switzerland	Universität Zürich	Institute of Medical Virology	Daniel Ehrsam et al
EPI_ISL_4056394	Switzerland/ZH-UZH-IMV-3ba4ea4b/2021	2021-08-24	Europe	Switzerland	Stadtspital Triemli	Institute of Medical Virology	Daniel Ehrsam et al
EPI_ISL_4056393	Switzerland/ZH-UZH-IMV-3ba4ea4d/2021	2021-08-24	Europe	Switzerland	Stadtspital Triemli	Institute of Medical Virology	Daniel Ehrsam et al
EPI_ISL_4056392	Switzerland/ZH-UZH-IMV-3ba4ea4e/2021	2021-08-24	Europe	Switzerland	Stadtspital Triemli	Institute of Medical Virology	Daniel Ehrsam et al
EPI_ISL_4056403	Switzerland/ZH-UZH-IMV-3ba4ea50/2021	2021-08-24	Europe	Switzerland	Stadtspital Triemli	Institute of Medical Virology	Daniel Ehrsam et al
EPI_ISL_4056402	Switzerland/ZH-UZH-IMV-3ba4ea51/2021	2021-08-24	Europe	Switzerland	Stadtspital Triemli	Institute of Medical Virology	Daniel Ehrsam et al
EPI_ISL_4025670	Switzerland/ZH-UZH-IMV-3ba4ea57/2021	2021-08-25	Europe	Switzerland	Medica	Institute of Medical Virology	Daniel Ehrsam et al
EPI_ISL_4025672	Switzerland/ZH-UZH-IMV-3ba4ea59/2021	2021-08-25	Europe	Switzerland	Medica	Institute of Medical Virology	Daniel Ehrsam et al
EPI_ISL_4056401	Switzerland/ZH-UZH-IMV-3ba4ea7f/2021	2021-08-25	Europe	Switzerland	Universität Zürich	Institute of Medical Virology	Daniel Ehrsam et al
EPI_ISL_4056400	Switzerland/ZH-UZH-IMV-3ba4ea83/2021	2021-08-24	Europe	Switzerland	UniversitätsSpital Zürich	Institute of Medical Virology	Daniel Ehrsam et al
EPI_ISL_4056399	Switzerland/ZH-UZH-IMV-3ba4ea86/2021	2021-08-24	Europe	Switzerland	UniversitätsSpital Zürich	Institute of Medical Virology	Daniel Ehrsam et al
EPI_ISL_4056407	Switzerland/ZH-UZH-IMV-3ba4eab7/2021	2021-08-25	Europe	Switzerland	Universität Zürich	Institute of Medical Virology	Daniel Ehrsam et al
EPI_ISL_4056408	Switzerland/ZH-UZH-IMV-3ba4eabb/2021	2021-08-25	Europe	Switzerland	Universität Zürich	Institute of Medical Virology	Daniel Ehrsam et al
EPI_ISL_4025675	Switzerland/ZH-UZH-IMV-3ba4eac0/2021	2021-08-23	Europe	Switzerland	Laborgemeinschaft 1	Institute of Medical Virology	Daniel Ehrsam et al
EPI_ISL_4025676	Switzerland/ZH-UZH-IMV-3ba4eacf/2021	2021-08-26	Europe	Switzerland	UniversitätsSpital Zürich	Institute of Medical Virology	Daniel Ehrsam et al
EPI_ISL_4056405	Switzerland/ZH-UZH-IMV-3ba4eba1/2021	2021-08-26	Europe	Switzerland	Universität Zürich	Institute of Medical Virology	Daniel Ehrsam et al
EPI_ISL_4056406	Switzerland/ZH-UZH-IMV-3ba4eba6/2021	2021-08-26	Europe	Switzerland	Universität Zürich	Institute of Medical Virology	Daniel Ehrsam et al
EPI_ISL_4056411	Switzerland/ZH-UZH-IMV-3ba4ebd7/2021	2021-08-26	Europe	Switzerland	Universität Zürich	Institute of Medical Virology	Daniel Ehrsam et al
EPI_ISL_4056351	Switzerland/ZH-UZH-IMV-3ba4ed06/2021	2021-08-28	Europe	Switzerland	UniversitätsSpital Zürich	Institute of Medical Virology	Daniel Ehrsam et al
EPI_ISL_4056354	Switzerland/ZH-UZH-IMV-3ba4ed0f/2021	2021-08-27	Europe	Switzerland	UniversitätsSpital Zürich	Institute of Medical Virology	Daniel Ehrsam et al
EPI_ISL_4056358	Switzerland/ZH-UZH-IMV-3ba4ed2c/2021	2021-08-29	Europe	Switzerland	UniversitätsSpital Zürich	Institute of Medical Virology	Daniel Ehrsam et al
EPI_ISL_3999580	Switzerland/ZH-UZH-IMV-3ba4ed9d/2021	2021-08-24	Europe	Switzerland	Kantonsspital Baden AG	Institute of Medical Virology	Verena Kufner et al
EPI_ISL_4056323	Switzerland/ZH-UZH-IMV-3ba4ee38/2021	2021-08-28	Europe	Switzerland	UniversitätsSpital Zürich	Institute of Medical Virology	Verena Kufner et al
EPI_ISL_3999584	Switzerland/ZH-UZH-IMV-3ba4eea4/2021	2021-08-30	Europe	Switzerland	UniversitätsSpital Zürich	Institute of Medical Virology	Verena Kufner et al
EPI_ISL_4170263	Switzerland/ZH-UZH-IMV-3ba4ef46/2021	2021-08-30	Europe	Switzerland	Universitäts-Kinderspital Zürich	Institute of Medical Virology	Daniel Ehrsam et al
EPI_ISL_4170262	Switzerland/ZH-UZH-IMV-3ba4ef48/2021	2021-08-30	Europe	Switzerland	Universitäts-Kinderspital Zürich	Institute of Medical Virology	Daniel Ehrsam et al
EPI_ISL_4170261	Switzerland/ZH-UZH-IMV-3ba4ef49/2021	2021-08-30	Europe	Switzerland	Universitäts-Kinderspital Zürich	Institute of Medical Virology	Daniel Ehrsam et al
EPI_ISL_4170287	Switzerland/ZH-UZH-IMV-3ba4ef79/2021	2021-08-31	Europe	Switzerland	Stadtspital Waid	Institute of Medical Virology	Daniel Ehrsam et al
EPI_ISL_4170265	Switzerland/ZH-UZH-IMV-3ba4ef8e/2021	2021-08-30	Europe	Switzerland	UniversitätsSpital Zürich	Institute of Medical Virology	Daniel Ehrsam et al
EPI_ISL_4170266	Switzerland/ZH-UZH-IMV-3ba4ef8f/2021	2021-08-30	Europe	Switzerland	UniversitätsSpital Zürich	Institute of Medical Virology	Daniel Ehrsam et al
EPI_ISL_4170267	Switzerland/ZH-UZH-IMV-3ba4ef90/2021	2021-08-30	Europe	Switzerland	UniversitätsSpital Zürich	Institute of Medical Virology	Daniel Ehrsam et al
EPI_ISL_4170257	Switzerland/ZH-UZH-IMV-3ba4ef91/2021	2021-08-29	Europe	Switzerland	UniversitätsSpital Zürich	Institute of Medical Virology	Daniel Ehrsam et al
EPI_ISL_4170268	Switzerland/ZH-UZH-IMV-3ba4ef92/2021	2021-08-30	Europe	Switzerland	UniversitätsSpital Zürich	Institute of Medical Virology	Daniel Ehrsam et al
EPI_ISL_3999607	Switzerland/ZH-UZH-IMV-3ba4ef93/2021	2021-08-30	Europe	Switzerland	UniversitätsSpital Zürich	Institute of Medical Virology	Verena Kufner et al
EPI_ISL_4170258	Switzerland/ZH-UZH-IMV-3ba4ef94/2021	2021-08-30	Europe	Switzerland	UniversitätsSpital Zürich	Institute of Medical Virology	Daniel Ehrsam et al
EPI_ISL_4170285	Switzerland/ZH-UZH-IMV-3ba4efa5/2021	2021-08-31	Europe	Switzerland	Universität Zürich	Institute of Medical Virology	Daniel Ehrsam et al
EPI_ISL_4208201	Switzerland/ZH-UZH-IMV-3ba4f233/2021	2021-08-31	Europe	Switzerland	Universitäts-Kinderspital Zürich	Institute of Medical Virology	Daniel Ehrsam et al
EPI_ISL_4170279	Switzerland/ZH-UZH-IMV-3ba4f236/2021	2021-08-31	Europe	Switzerland	Universitäts-Kinderspital Zürich	Institute of Medical Virology	Daniel Ehrsam et al
EPI_ISL_4170280	Switzerland/ZH-UZH-IMV-3ba4f237/2021	2021-08-31	Europe	Switzerland	Universitäts-Kinderspital Zürich	Institute of Medical Virology	Daniel Ehrsam et al
EPI_ISL_4170281	Switzerland/ZH-UZH-IMV-3ba4f238/2021	2021-08-30	Europe	Switzerland	Universitäts-Kinderspital Zürich	Institute of Medical Virology	Daniel Ehrsam et al
EPI_ISL_4170282	Switzerland/ZH-UZH-IMV-3ba4f239/2021	2021-08-30	Europe	Switzerland	Universitäts-Kinderspital Zürich	Institute of Medical Virology	Daniel Ehrsam et al
EPI_ISL_4056326	Switzerland/ZH-UZH-IMV-3ba4f2df/2021	2021-08-31	Europe	Switzerland	UniversitätsSpital Zürich	Institute of Medical Virology	Verena Kufner et al
EPI_ISL_4208213	Switzerland/ZH-UZH-IMV-3ba4f2e4/2021	2021-08-31	Europe	Switzerland	Stadtspital Triemli	Institute of Medical Virology	Daniel Ehrsam et al
EPI_ISL_4208215	Switzerland/ZH-UZH-IMV-3ba4f2e5/2021	2021-08-31	Europe	Switzerland	Stadtspital Triemli	Institute of Medical Virology	Daniel Ehrsam et al
EPI_ISL_4208220	Switzerland/ZH-UZH-IMV-3ba4f2e7/2021	2021-08-31	Europe	Switzerland	Stadtspital Triemli	Institute of Medical Virology	Daniel Ehrsam et al
EPI_ISL_4170272	Switzerland/ZH-UZH-IMV-3ba4f2e8/2021	2021-08-31	Europe	Switzerland	UniversitätsSpital Zürich	Institute of Medical Virology	Daniel Ehrsam et al
EPI_ISL_4056301	Switzerland/ZH-UZH-IMV-3ba4f35a/2021	2021-09-01	Europe	Switzerland	UniversitätsSpital Zürich	Institute of Medical Virology	Verena Kufner et al
EPI_ISL_4170271	Switzerland/ZH-UZH-IMV-3ba4f476/2021	2021-09-01	Europe	Switzerland	UniversitätsSpital Zürich	Institute of Medical Virology	Daniel Ehrsam et al
EPI_ISL_4170270	Switzerland/ZH-UZH-IMV-3ba4f477/2021	2021-09-01	Europe	Switzerland	UniversitätsSpital Zürich	Institute of Medical Virology	Daniel Ehrsam et al
EPI_ISL_4170269	Switzerland/ZH-UZH-IMV-3ba4f47a/2021	2021-08-31	Europe	Switzerland	Universitäts-Kinderspital Zürich	Institute of Medical Virology	Daniel Ehrsam et al
EPI_ISL_4170249	Switzerland/ZH-UZH-IMV-3ba4f47b/2021	2021-09-01	Europe	Switzerland	Universitäts-Kinderspital Zürich	Institute of Medical Virology	Daniel Ehrsam et al
EPI_ISL_4170208	Switzerland/ZH-UZH-IMV-3ba4f515/2021	2021-09-02	Europe	Switzerland	UniversitätsSpital Zürich	Institute of Medical Virology	Daniel Ehrsam et al
EPI_ISL_4170250	Switzerland/ZH-UZH-IMV-3ba4f516/2021	2021-09-01	Europe	Switzerland	UniversitätsSpital Zürich	Institute of Medical Virology	Daniel Ehrsam et al
EPI_ISL_4170251	Switzerland/ZH-UZH-IMV-3ba4f517/2021	2021-09-02	Europe	Switzerland	UniversitätsSpital Zürich	Institute of Medical Virology	Daniel Ehrsam et al
EPI_ISL_4170252	Switzerland/ZH-UZH-IMV-3ba4f519/2021	2021-09-01	Europe	Switzerland	UniversitätsSpital Zürich	Institute of Medical Virology	Daniel Ehrsam et al
EPI_ISL_4170253	Switzerland/ZH-UZH-IMV-3ba4f51a/2021	2021-09-02	Europe	Switzerland	UniversitätsSpital Zürich	Institute of Medical Virology	Daniel Ehrsam et al
EPI_ISL_4170254	Switzerland/ZH-UZH-IMV-3ba4f51b/2021	2021-09-02	Europe	Switzerland	UniversitätsSpital Zürich	Institute of Medical Virology	Daniel Ehrsam et al
EPI_ISL_4170255	Switzerland/ZH-UZH-IMV-3ba4f51c/2021	2021-09-02	Europe	Switzerland	UniversitätsSpital Zürich	Institute of Medical Virology	Daniel Ehrsam et al
EPI_ISL_4208222	Switzerland/ZH-UZH-IMV-3ba4f51e/2021	2021-08-31	Europe	Switzerland	Stadtspital Triemli	Institute of Medical Virology	Daniel Ehrsam et al
EPI_ISL_4170244	Switzerland/ZH-UZH-IMV-3ba4f51f/2021	2021-09-01	Europe	Switzerland	Stadtspital Triemli	Institute of Medical Virology	Daniel Ehrsam et al
EPI_ISL_4170245	Switzerland/ZH-UZH-IMV-3ba4f520/2021	2021-09-01	Europe	Switzerland	Stadtspital Triemli	Institute of Medical Virology	Daniel Ehrsam et al
EPI_ISL_4170246	Switzerland/ZH-UZH-IMV-3ba4f521/2021	2021-09-01	Europe	Switzerland	Stadtspital Triemli	Institute of Medical Virology	Daniel Ehrsam et al
EPI_ISL_4170247	Switzerland/ZH-UZH-IMV-3ba4f522/2021	2021-09-01	Europe	Switzerland	Stadtspital Triemli	Institute of Medical Virology	Daniel Ehrsam et al
EPI_ISL_4170248	Switzerland/ZH-UZH-IMV-3ba4f523/2021	2021-09-01	Europe	Switzerland	Stadtspital Triemli	Institute of Medical Virology	Daniel Ehrsam et al
EPI_ISL_4208237	Switzerland/ZH-UZH-IMV-3ba4f524/2021	2021-09-01	Europe	Switzerland	Stadtspital Triemli	Institute of Medical Virology	Daniel Ehrsam et al
EPI_ISL_4170256	Switzerland/ZH-UZH-IMV-3ba4f555/2021	2021-09-02	Europe	Switzerland	Universitäts-Kinderspital Zürich	Institute of Medical Virology	Daniel Ehrsam et al
EPI_ISL_4170211	Switzerland/ZH-UZH-IMV-3ba4f5ac/2021	2021-09-03	Europe	Switzerland	Universität Zürich	Institute of Medical Virology	Daniel Ehrsam et al
EPI_ISL_4170212	Switzerland/ZH-UZH-IMV-3ba4f5af/2021	2021-09-02	Europe	Switzerland	Universität Zürich	Institute of Medical Virology	Daniel Ehrsam et al
EPI_ISL_4170213	Switzerland/ZH-UZH-IMV-3ba4f5b0/2021	2021-09-02	Europe	Switzerland	USZ Flughafen	Institute of Medical Virology	Daniel Ehrsam et al
EPI_ISL_4208206	Switzerland/ZH-UZH-IMV-3ba4f5e6/2021	2021-09-03	Europe	Switzerland	Universität Zürich	Institute of Medical Virology	Daniel Ehrsam et al
EPI_ISL_4208211	Switzerland/ZH-UZH-IMV-3ba4f646/2021	2021-09-03	Europe	Switzerland	Universität Zürich	Institute of Medical Virology	Daniel Ehrsam et al
EPI_ISL_4170222	Switzerland/ZH-UZH-IMV-3ba4f7a4/2021	2021-08-20	Europe	Switzerland	UniversitätsSpital Zürich	Institute of Medical Virology	Daniel Ehrsam et al
EPI_ISL_4170224	Switzerland/ZH-UZH-IMV-3ba4f7a7/2021	2021-08-30	Europe	Switzerland	Unilabs	Institute of Medical Virology	Daniel Ehrsam et al
EPI_ISL_4170273	Switzerland/ZH-UZH-IMV-3ba4f7a9/2021	2021-09-02	Europe	Switzerland	Universitäts-Kinderspital Zürich	Institute of Medical Virology	Daniel Ehrsam et al
EPI_ISL_4170277	Switzerland/ZH-UZH-IMV-3ba4f7ac/2021	2021-09-02	Europe	Switzerland	Universitäts-Kinderspital Zürich	Institute of Medical Virology	Daniel Ehrsam et al
EPI_ISL_4170276	Switzerland/ZH-UZH-IMV-3ba4f7ad/2021	2021-09-02	Europe	Switzerland	Universitäts-Kinderspital Zürich	Institute of Medical Virology	Daniel Ehrsam et al
EPI_ISL_4170275	Switzerland/ZH-UZH-IMV-3ba4f7ae/2021	2021-09-02	Europe	Switzerland	Universitäts-Kinderspital Zürich	Institute of Medical Virology	Daniel Ehrsam et al
EPI_ISL_4170274	Switzerland/ZH-UZH-IMV-3ba4f7af/2021	2021-09-02	Europe	Switzerland	Universitäts-Kinderspital Zürich	Institute of Medical Virology	Daniel Ehrsam et al
EPI_ISL_4208208	Switzerland/ZH-UZH-IMV-3ba4f7e5/2021	2021-09-03	Europe	Switzerland	Universität Zürich	Institute of Medical Virology	Daniel Ehrsam et al
EPI_ISL_4208225	Switzerland/ZH-UZH-IMV-3ba4f7e9/2021	2021-09-03	Europe	Switzerland	Universität Zürich	Institute of Medical Virology	Daniel Ehrsam et al
EPI_ISL_4208227	Switzerland/ZH-UZH-IMV-3ba4f826/2021	2021-09-02	Europe	Switzerland	UniversitätsSpital Zürich	Institute of Medical Virology	Daniel Ehrsam et al
EPI_ISL_4208229	Switzerland/ZH-UZH-IMV-3ba4f827/2021	2021-09-02	Europe	Switzerland	UniversitätsSpital Zürich	Institute of Medical Virology	Daniel Ehrsam et al
EPI_ISL_4208231	Switzerland/ZH-UZH-IMV-3ba4f828/2021	2021-09-02	Europe	Switzerland	UniversitätsSpital Zürich	Institute of Medical Virology	Daniel Ehrsam et al
EPI_ISL_4208233	Switzerland/ZH-UZH-IMV-3ba4f829/2021	2021-09-02	Europe	Switzerland	UniversitätsSpital Zürich	Institute of Medical Virology	Daniel Ehrsam et al
EPI_ISL_4208235	Switzerland/ZH-UZH-IMV-3ba4f82a/2021	2021-09-02	Europe	Switzerland	UniversitätsSpital Zürich	Institute of Medical Virology	Daniel Ehrsam et al
EPI_ISL_4208240	Switzerland/ZH-UZH-IMV-3ba4f82b/2021	2021-09-02	Europe	Switzerland	UniversitätsSpital Zürich	Institute of Medical Virology	Daniel Ehrsam et al
EPI_ISL_4208242	Switzerland/ZH-UZH-IMV-3ba4f82c/2021	2021-09-02	Europe	Switzerland	UniversitätsSpital Zürich	Institute of Medical Virology	Daniel Ehrsam et al
EPI_ISL_4208244	Switzerland/ZH-UZH-IMV-3ba4f82d/2021	2021-09-02	Europe	Switzerland	UniversitätsSpital Zürich	Institute of Medical Virology	Daniel Ehrsam et al
EPI_ISL_4208246	Switzerland/ZH-UZH-IMV-3ba4f837/2021	2021-09-01	Europe	Switzerland	Stadtspital Triemli	Institute of Medical Virology	Daniel Ehrsam et al
EPI_ISL_4208248	Switzerland/ZH-UZH-IMV-3ba4f839/2021	2021-09-01	Europe	Switzerland	Stadtspital Triemli	Institute of Medical Virology	Daniel Ehrsam et al
EPI_ISL_4208250	Switzerland/ZH-UZH-IMV-3ba4f83a/2021	2021-09-01	Europe	Switzerland	Stadtspital Triemli	Institute of Medical Virology	Daniel Ehrsam et al
EPI_ISL_4208253	Switzerland/ZH-UZH-IMV-3ba4f83d/2021	2021-09-01	Europe	Switzerland	Stadtspital Triemli	Institute of Medical Virology	Daniel Ehrsam et al
EPI_ISL_4208255	Switzerland/ZH-UZH-IMV-3ba4f83f/2021	2021-09-02	Europe	Switzerland	Stadtspital Triemli	Institute of Medical Virology	Daniel Ehrsam et al
EPI_ISL_4208257	Switzerland/ZH-UZH-IMV-3ba4f852/2021	2021-09-03	Europe	Switzerland	Universität Zürich	Institute of Medical Virology	Daniel Ehrsam et al
EPI_ISL_4208259	Switzerland/ZH-UZH-IMV-3ba4f854/2021	2021-09-03	Europe	Switzerland	Universität Zürich	Institute of Medical Virology	Daniel Ehrsam et al
EPI_ISL_4208262	Switzerland/ZH-UZH-IMV-3ba4f855/2021	2021-09-03	Europe	Switzerland	Universität Zürich	Institute of Medical Virology	Daniel Ehrsam et al
EPI_ISL_4208267	Switzerland/ZH-UZH-IMV-3ba4f899/2021	2021-09-03	Europe	Switzerland	Universität Zürich	Institute of Medical Virology	Daniel Ehrsam et al
EPI_ISL_4208269	Switzerland/ZH-UZH-IMV-3ba4f8a0/2021	2021-09-04	Europe	Switzerland	Universität Zürich	Institute of Medical Virology	Daniel Ehrsam et al
EPI_ISL_4170229	Switzerland/ZH-UZH-IMV-3ba4f8ae/2021	2021-09-04	Europe	Switzerland	UniversitätsSpital Zürich	Institute of Medical Virology	Daniel Ehrsam et al
EPI_ISL_4208275	Switzerland/ZH-UZH-IMV-3ba4f8c1/2021	2021-09-04	Europe	Switzerland	Universität Zürich	Institute of Medical Virology	Daniel Ehrsam et al
EPI_ISL_4208271	Switzerland/ZH-UZH-IMV-3ba4f8c6/2021	2021-09-04	Europe	Switzerland	Universität Zürich	Institute of Medical Virology	Daniel Ehrsam et al
EPI_ISL_4208273	Switzerland/ZH-UZH-IMV-3ba4f8cb/2021	2021-09-04	Europe	Switzerland	Universität Zürich	Institute of Medical Virology	Daniel Ehrsam et al
EPI_ISL_4170230	Switzerland/ZH-UZH-IMV-3ba4f8dd/2021	2021-09-04	Europe	Switzerland	UniversitätsSpital Zürich	Institute of Medical Virology	Daniel Ehrsam et al
EPI_ISL_4208278	Switzerland/ZH-UZH-IMV-3ba4f8fb/2021	2021-09-03	Europe	Switzerland	UniversitätsSpital Zürich	Institute of Medical Virology	Daniel Ehrsam et al
EPI_ISL_4208289	Switzerland/ZH-UZH-IMV-3ba4f8fd/2021	2021-09-03	Europe	Switzerland	UniversitätsSpital Zürich	Institute of Medical Virology	Daniel Ehrsam et al
EPI_ISL_4208284	Switzerland/ZH-UZH-IMV-3ba4f900/2021	2021-09-03	Europe	Switzerland	UniversitätsSpital Zürich	Institute of Medical Virology	Daniel Ehrsam et al
EPI_ISL_4170231	Switzerland/ZH-UZH-IMV-3ba4f902/2021	2021-09-03	Europe	Switzerland	UniversitätsSpital Zürich	Institute of Medical Virology	Daniel Ehrsam et al
EPI_ISL_4208282	Switzerland/ZH-UZH-IMV-3ba4f903/2021	2021-09-03	Europe	Switzerland	UniversitätsSpital Zürich	Institute of Medical Virology	Daniel Ehrsam et al
EPI_ISL_4208280	Switzerland/ZH-UZH-IMV-3ba4f904/2021	2021-09-03	Europe	Switzerland	UniversitätsSpital Zürich	Institute of Medical Virology	Daniel Ehrsam et al
EPI_ISL_4208287	Switzerland/ZH-UZH-IMV-3ba4f905/2021	2021-09-03	Europe	Switzerland	UniversitätsSpital Zürich	Institute of Medical Virology	Daniel Ehrsam et al
EPI_ISL_4170232	Switzerland/ZH-UZH-IMV-3ba4f907/2021	2021-09-03	Europe	Switzerland	UniversitätsSpital Zürich	Institute of Medical Virology	Daniel Ehrsam et al
EPI_ISL_4208296	Switzerland/ZH-UZH-IMV-3ba4f910/2021	2021-09-04	Europe	Switzerland	UniversitätsSpital Zürich	Institute of Medical Virology	Daniel Ehrsam et al
EPI_ISL_4208298	Switzerland/ZH-UZH-IMV-3ba4f913/2021	2021-09-03	Europe	Switzerland	UniversitätsSpital Zürich	Institute of Medical Virology	Daniel Ehrsam et al
EPI_ISL_4208300	Switzerland/ZH-UZH-IMV-3ba4f914/2021	2021-09-03	Europe	Switzerland	UniversitätsSpital Zürich	Institute of Medical Virology	Daniel Ehrsam et al
EPI_ISL_4208303	Switzerland/ZH-UZH-IMV-3ba4f915/2021	2021-09-04	Europe	Switzerland	UniversitätsSpital Zürich	Institute of Medical Virology	Daniel Ehrsam et al
EPI_ISL_4208317	Switzerland/ZH-UZH-IMV-3ba4f923/2021	2021-09-05	Europe	Switzerland	Universität Zürich	Institute of Medical Virology	Daniel Ehrsam et al
EPI_ISL_4208319	Switzerland/ZH-UZH-IMV-3ba4f927/2021	2021-09-05	Europe	Switzerland	Universität Zürich	Institute of Medical Virology	Daniel Ehrsam et al
EPI_ISL_4208313	Switzerland/ZH-UZH-IMV-3ba4f929/2021	2021-09-05	Europe	Switzerland	Universität Zürich	Institute of Medical Virology	Daniel Ehrsam et al
EPI_ISL_4208310	Switzerland/ZH-UZH-IMV-3ba4f92e/2021	2021-09-05	Europe	Switzerland	Universität Zürich	Institute of Medical Virology	Daniel Ehrsam et al
EPI_ISL_4208307	Switzerland/ZH-UZH-IMV-3ba4f92f/2021	2021-09-05	Europe	Switzerland	Universität Zürich	Institute of Medical Virology	Daniel Ehrsam et al
EPI_ISL_4208324	Switzerland/ZH-UZH-IMV-3ba4f9af/2021	2021-09-04	Europe	Switzerland	Universitäts-Kinderspital Zürich	Institute of Medical Virology	Daniel Ehrsam et al
EPI_ISL_4208328	Switzerland/ZH-UZH-IMV-3ba4f9b2/2021	2021-09-04	Europe	Switzerland	Universitäts-Kinderspital Zürich	Institute of Medical Virology	Daniel Ehrsam et al
EPI_ISL_4208334	Switzerland/ZH-UZH-IMV-3ba4f9bb/2021	2021-09-04	Europe	Switzerland	Universitäts-Kinderspital Zürich	Institute of Medical Virology	Daniel Ehrsam et al
EPI_ISL_4208336	Switzerland/ZH-UZH-IMV-3ba4f9bd/2021	2021-09-04	Europe	Switzerland	Universitäts-Kinderspital Zürich	Institute of Medical Virology	Daniel Ehrsam et al
EPI_ISL_4208339	Switzerland/ZH-UZH-IMV-3ba4f9c1/2021	2021-09-04	Europe	Switzerland	Universitäts-Kinderspital Zürich	Institute of Medical Virology	Daniel Ehrsam et al
EPI_ISL_4208343	Switzerland/ZH-UZH-IMV-3ba4f9c6/2021	2021-09-05	Europe	Switzerland	Universitäts-Kinderspital Zürich	Institute of Medical Virology	Daniel Ehrsam et al
EPI_ISL_4208346	Switzerland/ZH-UZH-IMV-3ba4f9c7/2021	2021-09-05	Europe	Switzerland	Universitäts-Kinderspital Zürich	Institute of Medical Virology	Daniel Ehrsam et al
EPI_ISL_4208348	Switzerland/ZH-UZH-IMV-3ba4f9c9/2021	2021-09-06	Europe	Switzerland	Stadtspital Waid	Institute of Medical Virology	Daniel Ehrsam et al
EPI_ISL_4208358	Switzerland/ZH-UZH-IMV-3ba4f9cf/2021	2021-09-03	Europe	Switzerland	Universitäts-Kinderspital Zürich	Institute of Medical Virology	Daniel Ehrsam et al
EPI_ISL_4208360	Switzerland/ZH-UZH-IMV-3ba4f9d0/2021	2021-09-03	Europe	Switzerland	Universitäts-Kinderspital Zürich	Institute of Medical Virology	Daniel Ehrsam et al
EPI_ISL_4208365	Switzerland/ZH-UZH-IMV-3ba4f9d2/2021	2021-09-03	Europe	Switzerland	Universitäts-Kinderspital Zürich	Institute of Medical Virology	Daniel Ehrsam et al
EPI_ISL_4236850	Switzerland/ZH-UZH-IMV-3ba4fa08/2021	2021-09-06	Europe	Switzerland	Universität Zürich	Institute of Medical Virology	Verena Kufner et al
EPI_ISL_4208190	Switzerland/ZH-UZH-IMV-3ba4fa0c/2021	2021-09-06	Europe	Switzerland	Invenimus AG	Institute of Medical Virology	Daniel Ehrsam et al
EPI_ISL_4208192	Switzerland/ZH-UZH-IMV-3ba4fa0f/2021	2021-09-06	Europe	Switzerland	UniversitätsSpital Zürich	Institute of Medical Virology	Daniel Ehrsam et al
EPI_ISL_4195037	Switzerland/ZH-UZH-IMV-3ba4fa11/2021	2021-09-06	Europe	Switzerland	UniversitätsSpital Zürich	Institute of Medical Virology	Verena Kufner et al
EPI_ISL_4370112	Switzerland/ZH-UZH-IMV-3ba4fa15/2021	2021-09-04	Europe	Switzerland	UniversitätsSpital Zürich	Institute of Medical Virology	Daniel Ehrsam et al
EPI_ISL_4370114	Switzerland/ZH-UZH-IMV-3ba4fa16/2021	2021-09-04	Europe	Switzerland	UniversitätsSpital Zürich	Institute of Medical Virology	Daniel Ehrsam et al
EPI_ISL_4370116	Switzerland/ZH-UZH-IMV-3ba4fa17/2021	2021-09-04	Europe	Switzerland	UniversitätsSpital Zürich	Institute of Medical Virology	Daniel Ehrsam et al
EPI_ISL_4370118	Switzerland/ZH-UZH-IMV-3ba4fa1a/2021	2021-09-05	Europe	Switzerland	UniversitätsSpital Zürich	Institute of Medical Virology	Daniel Ehrsam et al
EPI_ISL_4370120	Switzerland/ZH-UZH-IMV-3ba4fa1c/2021	2021-09-05	Europe	Switzerland	UniversitätsSpital Zürich	Institute of Medical Virology	Daniel Ehrsam et al
EPI_ISL_4370122	Switzerland/ZH-UZH-IMV-3ba4fa1e/2021	2021-09-05	Europe	Switzerland	UniversitätsSpital Zürich	Institute of Medical Virology	Daniel Ehrsam et al
EPI_ISL_4370124	Switzerland/ZH-UZH-IMV-3ba4fa1f/2021	2021-09-05	Europe	Switzerland	UniversitätsSpital Zürich	Institute of Medical Virology	Daniel Ehrsam et al
EPI_ISL_4370126	Switzerland/ZH-UZH-IMV-3ba4fa21/2021	2021-09-05	Europe	Switzerland	UniversitätsSpital Zürich	Institute of Medical Virology	Daniel Ehrsam et al
EPI_ISL_4370128	Switzerland/ZH-UZH-IMV-3ba4fa22/2021	2021-09-04	Europe	Switzerland	UniversitätsSpital Zürich	Institute of Medical Virology	Daniel Ehrsam et al
EPI_ISL_4370129	Switzerland/ZH-UZH-IMV-3ba4fa24/2021	2021-09-04	Europe	Switzerland	UniversitätsSpital Zürich	Institute of Medical Virology	Daniel Ehrsam et al
EPI_ISL_4370132	Switzerland/ZH-UZH-IMV-3ba4fa26/2021	2021-09-04	Europe	Switzerland	UniversitätsSpital Zürich	Institute of Medical Virology	Daniel Ehrsam et al
EPI_ISL_4370133	Switzerland/ZH-UZH-IMV-3ba4fa28/2021	2021-09-05	Europe	Switzerland	UniversitätsSpital Zürich	Institute of Medical Virology	Daniel Ehrsam et al
EPI_ISL_4370136	Switzerland/ZH-UZH-IMV-3ba4fa29/2021	2021-09-05	Europe	Switzerland	UniversitätsSpital Zürich	Institute of Medical Virology	Daniel Ehrsam et al
EPI_ISL_4370138	Switzerland/ZH-UZH-IMV-3ba4fa2b/2021	2021-09-05	Europe	Switzerland	UniversitätsSpital Zürich	Institute of Medical Virology	Daniel Ehrsam et al
EPI_ISL_4370141	Switzerland/ZH-UZH-IMV-3ba4fa2c/2021	2021-09-04	Europe	Switzerland	UniversitätsSpital Zürich	Institute of Medical Virology	Daniel Ehrsam et al
EPI_ISL_4370142	Switzerland/ZH-UZH-IMV-3ba4fa2e/2021	2021-09-05	Europe	Switzerland	UniversitätsSpital Zürich	Institute of Medical Virology	Daniel Ehrsam et al
EPI_ISL_4370143	Switzerland/ZH-UZH-IMV-3ba4fa2f/2021	2021-09-05	Europe	Switzerland	UniversitätsSpital Zürich	Institute of Medical Virology	Daniel Ehrsam et al
EPI_ISL_4370145	Switzerland/ZH-UZH-IMV-3ba4fa30/2021	2021-09-05	Europe	Switzerland	UniversitätsSpital Zürich	Institute of Medical Virology	Daniel Ehrsam et al
EPI_ISL_4370146	Switzerland/ZH-UZH-IMV-3ba4fa31/2021	2021-09-05	Europe	Switzerland	UniversitätsSpital Zürich	Institute of Medical Virology	Daniel Ehrsam et al
EPI_ISL_4370148	Switzerland/ZH-UZH-IMV-3ba4fa33/2021	2021-09-05	Europe	Switzerland	Stadtspital Triemli	Institute of Medical Virology	Daniel Ehrsam et al
EPI_ISL_4370149	Switzerland/ZH-UZH-IMV-3ba4fa34/2021	2021-09-05	Europe	Switzerland	Stadtspital Triemli	Institute of Medical Virology	Daniel Ehrsam et al
EPI_ISL_4370151	Switzerland/ZH-UZH-IMV-3ba4fa35/2021	2021-09-05	Europe	Switzerland	Stadtspital Triemli	Institute of Medical Virology	Daniel Ehrsam et al
EPI_ISL_4370153	Switzerland/ZH-UZH-IMV-3ba4fa36/2021	2021-09-05	Europe	Switzerland	Stadtspital Triemli	Institute of Medical Virology	Daniel Ehrsam et al
EPI_ISL_4370155	Switzerland/ZH-UZH-IMV-3ba4fa38/2021	2021-09-05	Europe	Switzerland	Stadtspital Triemli	Institute of Medical Virology	Daniel Ehrsam et al
EPI_ISL_4370157	Switzerland/ZH-UZH-IMV-3ba4fa39/2021	2021-09-05	Europe	Switzerland	Stadtspital Triemli	Institute of Medical Virology	Daniel Ehrsam et al
EPI_ISL_4370179	Switzerland/ZH-UZH-IMV-3ba4fa87/2021	2021-09-06	Europe	Switzerland	Universität Zürich	Institute of Medical Virology	Daniel Ehrsam et al
EPI_ISL_4370176	Switzerland/ZH-UZH-IMV-3ba4fa9a/2021	2021-09-06	Europe	Switzerland	Universität Zürich	Institute of Medical Virology	Daniel Ehrsam et al
EPI_ISL_4370178	Switzerland/ZH-UZH-IMV-3ba4faa4/2021	2021-09-06	Europe	Switzerland	Universität Zürich	Institute of Medical Virology	Daniel Ehrsam et al
EPI_ISL_4370182	Switzerland/ZH-UZH-IMV-3ba4faad/2021	2021-09-06	Europe	Switzerland	Universität Zürich	Institute of Medical Virology	Daniel Ehrsam et al
EPI_ISL_4370184	Switzerland/ZH-UZH-IMV-3ba4fab3/2021	2021-09-06	Europe	Switzerland	Universität Zürich	Institute of Medical Virology	Daniel Ehrsam et al
EPI_ISL_4370186	Switzerland/ZH-UZH-IMV-3ba4fab8/2021	2021-09-05	Europe	Switzerland	Universitäts-Kinderspital Zürich	Institute of Medical Virology	Daniel Ehrsam et al
EPI_ISL_4195039	Switzerland/ZH-UZH-IMV-3ba4fab9/2021	2021-08-19	Europe	Switzerland	Zentrallabor Zürich	Institute of Medical Virology	Verena Kufner et al
EPI_ISL_4369592	Switzerland/ZH-UZH-IMV-3ba4fac3/2021	2021-09-05	Europe	Switzerland	UniversitätsSpital Zürich	Institute of Medical Virology	Daniel Ehrsam et al
EPI_ISL_4369594	Switzerland/ZH-UZH-IMV-3ba4fac5/2021	2021-09-06	Europe	Switzerland	UniversitätsSpital Zürich	Institute of Medical Virology	Daniel Ehrsam et al
EPI_ISL_4369596	Switzerland/ZH-UZH-IMV-3ba4fac6/2021	2021-09-05	Europe	Switzerland	UniversitätsSpital Zürich	Institute of Medical Virology	Daniel Ehrsam et al
EPI_ISL_4369598	Switzerland/ZH-UZH-IMV-3ba4fac7/2021	2021-09-06	Europe	Switzerland	UniversitätsSpital Zürich	Institute of Medical Virology	Daniel Ehrsam et al
EPI_ISL_4369600	Switzerland/ZH-UZH-IMV-3ba4fac9/2021	2021-09-06	Europe	Switzerland	UniversitätsSpital Zürich	Institute of Medical Virology	Daniel Ehrsam et al
EPI_ISL_4369602	Switzerland/ZH-UZH-IMV-3ba4facb/2021	2021-09-05	Europe	Switzerland	UniversitätsSpital Zürich	Institute of Medical Virology	Daniel Ehrsam et al
EPI_ISL_4369605	Switzerland/ZH-UZH-IMV-3ba4fad5/2021	2021-09-06	Europe	Switzerland	UniversitätsSpital Zürich	Institute of Medical Virology	Daniel Ehrsam et al
EPI_ISL_4369606	Switzerland/ZH-UZH-IMV-3ba4fad8/2021	2021-09-06	Europe	Switzerland	UniversitätsSpital Zürich	Institute of Medical Virology	Daniel Ehrsam et al
EPI_ISL_4369608	Switzerland/ZH-UZH-IMV-3ba4fb63/2021	2021-09-07	Europe	Switzerland	Universität Zürich	Institute of Medical Virology	Daniel Ehrsam et al
EPI_ISL_4369610	Switzerland/ZH-UZH-IMV-3ba4fc39/2021	2021-09-06	Europe	Switzerland	UniversitätsSpital Zürich	Institute of Medical Virology	Daniel Ehrsam et al
EPI_ISL_4369611	Switzerland/ZH-UZH-IMV-3ba4fc3a/2021	2021-09-06	Europe	Switzerland	UniversitätsSpital Zürich	Institute of Medical Virology	Daniel Ehrsam et al
EPI_ISL_4369613	Switzerland/ZH-UZH-IMV-3ba4fc3d/2021	2021-09-06	Europe	Switzerland	UniversitätsSpital Zürich	Institute of Medical Virology	Daniel Ehrsam et al
EPI_ISL_4369615	Switzerland/ZH-UZH-IMV-3ba4fc40/2021	2021-09-06	Europe	Switzerland	Universitäts-Kinderspital Zürich	Institute of Medical Virology	Daniel Ehrsam et al
EPI_ISL_4369616	Switzerland/ZH-UZH-IMV-3ba4fc41/2021	2021-09-06	Europe	Switzerland	Universitäts-Kinderspital Zürich	Institute of Medical Virology	Daniel Ehrsam et al
EPI_ISL_4369618	Switzerland/ZH-UZH-IMV-3ba4fc42/2021	2021-09-06	Europe	Switzerland	Universitäts-Kinderspital Zürich	Institute of Medical Virology	Daniel Ehrsam et al
EPI_ISL_4369619	Switzerland/ZH-UZH-IMV-3ba4fc47/2021	2021-09-06	Europe	Switzerland	Universitäts-Kinderspital Zürich	Institute of Medical Virology	Daniel Ehrsam et al
EPI_ISL_4369620	Switzerland/ZH-UZH-IMV-3ba4fc49/2021	2021-09-06	Europe	Switzerland	Universitäts-Kinderspital Zürich	Institute of Medical Virology	Daniel Ehrsam et al
EPI_ISL_4369622	Switzerland/ZH-UZH-IMV-3ba4fc4a/2021	2021-09-06	Europe	Switzerland	Universitäts-Kinderspital Zürich	Institute of Medical Virology	Daniel Ehrsam et al
EPI_ISL_4369624	Switzerland/ZH-UZH-IMV-3ba4fc4b/2021	2021-09-06	Europe	Switzerland	Universitäts-Kinderspital Zürich	Institute of Medical Virology	Daniel Ehrsam et al
EPI_ISL_4195052	Switzerland/ZH-UZH-IMV-3ba4fc54/2021	2021-08-16	Europe	Switzerland	Zentrum für Labormedizin	Institute of Medical Virology	Verena Kufner et al
EPI_ISL_4369626	Switzerland/ZH-UZH-IMV-3ba4fc7d/2021	2021-09-06	Europe	Switzerland	Universitäts-Kinderspital Zürich	Institute of Medical Virology	Daniel Ehrsam et al
EPI_ISL_4369629	Switzerland/ZH-UZH-IMV-3ba4fc7f/2021	2021-09-05	Europe	Switzerland	Universitäts-Kinderspital Zürich	Institute of Medical Virology	Daniel Ehrsam et al
EPI_ISL_4369632	Switzerland/ZH-UZH-IMV-3ba4fc80/2021	2021-09-05	Europe	Switzerland	Universitäts-Kinderspital Zürich	Institute of Medical Virology	Daniel Ehrsam et al
EPI_ISL_4195063	Switzerland/ZH-UZH-IMV-3ba4fc85/2021	2021-08-28	Europe	Switzerland	Laborgemeinschaft 1	Institute of Medical Virology	Verena Kufner et al
EPI_ISL_4195064	Switzerland/ZH-UZH-IMV-3ba4fc86/2021	2021-08-28	Europe	Switzerland	Laborgemeinschaft 1	Institute of Medical Virology	Verena Kufner et al
EPI_ISL_4195065	Switzerland/ZH-UZH-IMV-3ba4fc88/2021	2021-09-07	Europe	Switzerland	Laborgemeinschaft 1	Institute of Medical Virology	Verena Kufner et al
EPI_ISL_4195066	Switzerland/ZH-UZH-IMV-3ba4fc89/2021	2021-09-07	Europe	Switzerland	Laborgemeinschaft 1	Institute of Medical Virology	Verena Kufner et al
EPI_ISL_4195068	Switzerland/ZH-UZH-IMV-3ba4fc8b/2021	2021-08-16	Europe	Switzerland	Laborgemeinschaft 1	Institute of Medical Virology	Verena Kufner et al
EPI_ISL_4369634	Switzerland/ZH-UZH-IMV-3ba4fc9c/2021	2021-09-07	Europe	Switzerland	Universität Zürich	Institute of Medical Virology	Daniel Ehrsam et al
EPI_ISL_4369641	Switzerland/ZH-UZH-IMV-3ba4fd34/2021	2021-09-05	Europe	Switzerland	Stadtspital Triemli	Institute of Medical Virology	Daniel Ehrsam et al
EPI_ISL_4369644	Switzerland/ZH-UZH-IMV-3ba4fd35/2021	2021-09-05	Europe	Switzerland	Stadtspital Triemli	Institute of Medical Virology	Daniel Ehrsam et al
EPI_ISL_4369645	Switzerland/ZH-UZH-IMV-3ba4fd36/2021	2021-09-05	Europe	Switzerland	Stadtspital Triemli	Institute of Medical Virology	Daniel Ehrsam et al
EPI_ISL_4369648	Switzerland/ZH-UZH-IMV-3ba4fd37/2021	2021-09-05	Europe	Switzerland	Stadtspital Triemli	Institute of Medical Virology	Daniel Ehrsam et al
EPI_ISL_4369650	Switzerland/ZH-UZH-IMV-3ba4fd38/2021	2021-09-05	Europe	Switzerland	Stadtspital Triemli	Institute of Medical Virology	Daniel Ehrsam et al
EPI_ISL_4369652	Switzerland/ZH-UZH-IMV-3ba4fd39/2021	2021-09-05	Europe	Switzerland	Stadtspital Triemli	Institute of Medical Virology	Daniel Ehrsam et al
EPI_ISL_4369654	Switzerland/ZH-UZH-IMV-3ba4fd3a/2021	2021-09-05	Europe	Switzerland	Stadtspital Triemli	Institute of Medical Virology	Daniel Ehrsam et al
EPI_ISL_4195074	Switzerland/ZH-UZH-IMV-3ba4fd4c/2021	2021-08-16	Europe	Switzerland	Unilabs	Institute of Medical Virology	Verena Kufner et al
EPI_ISL_4369656	Switzerland/ZH-UZH-IMV-3ba4fd5f/2021	2021-09-07	Europe	Switzerland	Universität Zürich	Institute of Medical Virology	Daniel Ehrsam et al
EPI_ISL_4369659	Switzerland/ZH-UZH-IMV-3ba4fd62/2021	2021-09-07	Europe	Switzerland	Universität Zürich	Institute of Medical Virology	Daniel Ehrsam et al
EPI_ISL_4369662	Switzerland/ZH-UZH-IMV-3ba4fd6b/2021	2021-09-06	Europe	Switzerland	UniversitätsSpital Zürich	Institute of Medical Virology	Daniel Ehrsam et al
EPI_ISL_4369666	Switzerland/ZH-UZH-IMV-3ba4fd73/2021	2021-09-07	Europe	Switzerland	Universitäts-Kinderspital Zürich	Institute of Medical Virology	Daniel Ehrsam et al
EPI_ISL_4369668	Switzerland/ZH-UZH-IMV-3ba4fd74/2021	2021-09-07	Europe	Switzerland	Stadtspital Waid	Institute of Medical Virology	Daniel Ehrsam et al
EPI_ISL_4236827	Switzerland/ZH-UZH-IMV-3ba4fd79/2021	2021-09-07	Europe	Switzerland	UniversitätsSpital Zürich	Institute of Medical Virology	Verena Kufner et al
EPI_ISL_4369673	Switzerland/ZH-UZH-IMV-3ba4fdd2/2021	2021-09-07	Europe	Switzerland	Universität Zürich	Institute of Medical Virology	Daniel Ehrsam et al
EPI_ISL_4369675	Switzerland/ZH-UZH-IMV-3ba4fe51/2021	2021-09-08	Europe	Switzerland	Universität Zürich	Institute of Medical Virology	Daniel Ehrsam et al
EPI_ISL_4369677	Switzerland/ZH-UZH-IMV-3ba4fe88/2021	2021-09-08	Europe	Switzerland	Universität Zürich	Institute of Medical Virology	Daniel Ehrsam et al
EPI_ISL_4369680	Switzerland/ZH-UZH-IMV-3ba4fe96/2021	2021-09-08	Europe	Switzerland	Universität Zürich	Institute of Medical Virology	Daniel Ehrsam et al
EPI_ISL_4369682	Switzerland/ZH-UZH-IMV-3ba4feab/2021	2021-09-08	Europe	Switzerland	Universität Zürich	Institute of Medical Virology	Daniel Ehrsam et al
EPI_ISL_4369683	Switzerland/ZH-UZH-IMV-3ba4ff2d/2021	2021-09-07	Europe	Switzerland	Universitäts-Kinderspital Zürich	Institute of Medical Virology	Daniel Ehrsam et al
EPI_ISL_4369686	Switzerland/ZH-UZH-IMV-3ba4ff45/2021	2021-09-08	Europe	Switzerland	Universität Zürich	Institute of Medical Virology	Daniel Ehrsam et al
EPI_ISL_4369694	Switzerland/ZH-UZH-IMV-3ba4ff79/2021	2021-09-08	Europe	Switzerland	Universität Zürich	Institute of Medical Virology	Daniel Ehrsam et al
EPI_ISL_4369696	Switzerland/ZH-UZH-IMV-3ba4ffa1/2021	2021-09-08	Europe	Switzerland	Universität Zürich	Institute of Medical Virology	Daniel Ehrsam et al
EPI_ISL_4369698	Switzerland/ZH-UZH-IMV-3ba4ffbc/2021	2021-09-08	Europe	Switzerland	Universität Zürich	Institute of Medical Virology	Daniel Ehrsam et al
EPI_ISL_4236838	Switzerland/ZH-UZH-IMV-3ba50031/2021	2021-09-07	Europe	Switzerland	UniversitätsSpital Zürich	Institute of Medical Virology	Verena Kufner et al
EPI_ISL_4369700	Switzerland/ZH-UZH-IMV-3ba50045/2021	2021-09-07	Europe	Switzerland	Stadtspital Triemli	Institute of Medical Virology	Daniel Ehrsam et al
EPI_ISL_4369702	Switzerland/ZH-UZH-IMV-3ba50047/2021	2021-09-07	Europe	Switzerland	Stadtspital Triemli	Institute of Medical Virology	Daniel Ehrsam et al
EPI_ISL_4369705	Switzerland/ZH-UZH-IMV-3ba50049/2021	2021-09-07	Europe	Switzerland	Stadtspital Triemli	Institute of Medical Virology	Daniel Ehrsam et al
EPI_ISL_4369706	Switzerland/ZH-UZH-IMV-3ba5004a/2021	2021-09-07	Europe	Switzerland	Stadtspital Triemli	Institute of Medical Virology	Daniel Ehrsam et al
EPI_ISL_4369709	Switzerland/ZH-UZH-IMV-3ba5004c/2021	2021-09-07	Europe	Switzerland	Stadtspital Triemli	Institute of Medical Virology	Daniel Ehrsam et al
EPI_ISL_4369711	Switzerland/ZH-UZH-IMV-3ba5004e/2021	2021-09-07	Europe	Switzerland	Stadtspital Triemli	Institute of Medical Virology	Daniel Ehrsam et al
EPI_ISL_4369712	Switzerland/ZH-UZH-IMV-3ba5004f/2021	2021-09-07	Europe	Switzerland	Stadtspital Triemli	Institute of Medical Virology	Daniel Ehrsam et al
EPI_ISL_4369717	Switzerland/ZH-UZH-IMV-3ba5008d/2021	2021-09-08	Europe	Switzerland	Universität Zürich	Institute of Medical Virology	Daniel Ehrsam et al
EPI_ISL_4369720	Switzerland/ZH-UZH-IMV-3ba50093/2021	2021-09-08	Europe	Switzerland	Universität Zürich	Institute of Medical Virology	Daniel Ehrsam et al
EPI_ISL_4369721	Switzerland/ZH-UZH-IMV-3ba5009c/2021	2021-09-08	Europe	Switzerland	Universität Zürich	Institute of Medical Virology	Daniel Ehrsam et al
EPI_ISL_4369723	Switzerland/ZH-UZH-IMV-3ba500d4/2021	2021-09-08	Europe	Switzerland	UniversitätsSpital Zürich	Institute of Medical Virology	Daniel Ehrsam et al
EPI_ISL_4236840	Switzerland/ZH-UZH-IMV-3ba500d5/2021	2021-09-02	Europe	Switzerland	Medica	Institute of Medical Virology	Verena Kufner et al
EPI_ISL_4236843	Switzerland/ZH-UZH-IMV-3ba500d7/2021	2021-09-06	Europe	Switzerland	Medica	Institute of Medical Virology	Verena Kufner et al
EPI_ISL_4236844	Switzerland/ZH-UZH-IMV-3ba500d8/2021	2021-08-31	Europe	Switzerland	Medica	Institute of Medical Virology	Verena Kufner et al
EPI_ISL_4369726	Switzerland/ZH-UZH-IMV-3ba500ec/2021	2021-09-08	Europe	Switzerland	Universität Zürich	Institute of Medical Virology	Daniel Ehrsam et al
EPI_ISL_4369728	Switzerland/ZH-UZH-IMV-3ba50108/2021	2021-09-08	Europe	Switzerland	Universität Zürich	Institute of Medical Virology	Daniel Ehrsam et al
EPI_ISL_4369730	Switzerland/ZH-UZH-IMV-3ba5010f/2021	2021-09-08	Europe	Switzerland	Stadtspital Waid	Institute of Medical Virology	Daniel Ehrsam et al
EPI_ISL_4369732	Switzerland/ZH-UZH-IMV-3ba501bb/2021	2021-09-06	Europe	Switzerland	Kantonsspital Winterthur	Institute of Medical Virology	Daniel Ehrsam et al
EPI_ISL_4369734	Switzerland/ZH-UZH-IMV-3ba501bc/2021	2021-09-06	Europe	Switzerland	Kantonsspital Winterthur	Institute of Medical Virology	Daniel Ehrsam et al
EPI_ISL_4369737	Switzerland/ZH-UZH-IMV-3ba501bd/2021	2021-09-04	Europe	Switzerland	Kantonsspital Winterthur	Institute of Medical Virology	Daniel Ehrsam et al
EPI_ISL_4369738	Switzerland/ZH-UZH-IMV-3ba501be/2021	2021-09-06	Europe	Switzerland	Kantonsspital Winterthur	Institute of Medical Virology	Daniel Ehrsam et al
EPI_ISL_4369741	Switzerland/ZH-UZH-IMV-3ba501bf/2021	2021-09-06	Europe	Switzerland	Kantonsspital Winterthur	Institute of Medical Virology	Daniel Ehrsam et al
EPI_ISL_4369743	Switzerland/ZH-UZH-IMV-3ba501c0/2021	2021-09-06	Europe	Switzerland	Kantonsspital Winterthur	Institute of Medical Virology	Daniel Ehrsam et al
EPI_ISL_4369745	Switzerland/ZH-UZH-IMV-3ba501c1/2021	2021-09-05	Europe	Switzerland	Kantonsspital Winterthur	Institute of Medical Virology	Daniel Ehrsam et al
EPI_ISL_4369748	Switzerland/ZH-UZH-IMV-3ba501c2/2021	2021-09-06	Europe	Switzerland	Kantonsspital Winterthur	Institute of Medical Virology	Daniel Ehrsam et al
EPI_ISL_4369752	Switzerland/ZH-UZH-IMV-3ba501c4/2021	2021-09-04	Europe	Switzerland	Kantonsspital Winterthur	Institute of Medical Virology	Daniel Ehrsam et al
EPI_ISL_4369754	Switzerland/ZH-UZH-IMV-3ba501c5/2021	2021-09-05	Europe	Switzerland	Kantonsspital Winterthur	Institute of Medical Virology	Daniel Ehrsam et al
EPI_ISL_4369756	Switzerland/ZH-UZH-IMV-3ba501c6/2021	2021-09-04	Europe	Switzerland	Kantonsspital Winterthur	Institute of Medical Virology	Daniel Ehrsam et al
EPI_ISL_4369765	Switzerland/ZH-UZH-IMV-3ba501cb/2021	2021-09-06	Europe	Switzerland	Kantonsspital Winterthur	Institute of Medical Virology	Daniel Ehrsam et al
EPI_ISL_4369768	Switzerland/ZH-UZH-IMV-3ba501cc/2021	2021-09-04	Europe	Switzerland	Kantonsspital Winterthur	Institute of Medical Virology	Daniel Ehrsam et al
EPI_ISL_4369770	Switzerland/ZH-UZH-IMV-3ba501cd/2021	2021-09-06	Europe	Switzerland	Kantonsspital Winterthur	Institute of Medical Virology	Daniel Ehrsam et al
EPI_ISL_4370039	Switzerland/ZH-UZH-IMV-3ba5029f/2021	2021-09-02	Europe	Switzerland	Medica	Institute of Medical Virology	Daniel Ehrsam et al
EPI_ISL_4370040	Switzerland/ZH-UZH-IMV-3ba502a1/2021	2021-08-30	Europe	Switzerland	Medica	Institute of Medical Virology	Daniel Ehrsam et al
EPI_ISL_4370042	Switzerland/ZH-UZH-IMV-3ba502a3/2021	2021-09-07	Europe	Switzerland	Unilabs	Institute of Medical Virology	Daniel Ehrsam et al
EPI_ISL_4370051	Switzerland/ZH-UZH-IMV-3ba50486/2021	2021-09-09	Europe	Switzerland	Universitäts-Kinderspital Zürich	Institute of Medical Virology	Daniel Ehrsam et al
EPI_ISL_4542514	Switzerland/ZH-UZH-IMV-3ba504bb/2021	2021-09-09	Europe	Switzerland	UniversitätsSpital Zürich	Institute of Medical Virology	Daniel Ehrsam et al
EPI_ISL_4370086	Switzerland/ZH-UZH-IMV-3ba504bf/2021	2021-09-09	Europe	Switzerland	UniversitätsSpital Zürich	Institute of Medical Virology	Daniel Ehrsam et al
EPI_ISL_4542521	Switzerland/ZH-UZH-IMV-3ba504c5/2021	2021-09-09	Europe	Switzerland	UniversitätsSpital Zürich	Institute of Medical Virology	Daniel Ehrsam et al
EPI_ISL_4370087	Switzerland/ZH-UZH-IMV-3ba50508/2021	2021-09-08	Europe	Switzerland	Unilabs	Institute of Medical Virology	Daniel Ehrsam et al
EPI_ISL_4370089	Switzerland/ZH-UZH-IMV-3ba5050b/2021	2021-09-06	Europe	Switzerland	Unilabs	Institute of Medical Virology	Daniel Ehrsam et al
EPI_ISL_4542524	Switzerland/ZH-UZH-IMV-3ba5054e/2021	2021-09-10	Europe	Switzerland	UniversitätsSpital Zürich	Institute of Medical Virology	Daniel Ehrsam et al
EPI_ISL_4542527	Switzerland/ZH-UZH-IMV-3ba5058b/2021	2021-09-11	Europe	Switzerland	Universität Zürich	Institute of Medical Virology	Daniel Ehrsam et al
EPI_ISL_4542529	Switzerland/ZH-UZH-IMV-3ba5058c/2021	2021-09-11	Europe	Switzerland	Universität Zürich	Institute of Medical Virology	Daniel Ehrsam et al
EPI_ISL_4542530	Switzerland/ZH-UZH-IMV-3ba5058d/2021	2021-09-11	Europe	Switzerland	Universität Zürich	Institute of Medical Virology	Daniel Ehrsam et al
EPI_ISL_4370091	Switzerland/ZH-UZH-IMV-3ba505a1/2021	2021-09-11	Europe	Switzerland	UniversitätsSpital Zürich	Institute of Medical Virology	Daniel Ehrsam et al
EPI_ISL_4370094	Switzerland/ZH-UZH-IMV-3ba505a2/2021	2021-09-10	Europe	Switzerland	UniversitätsSpital Zürich	Institute of Medical Virology	Daniel Ehrsam et al
EPI_ISL_4370095	Switzerland/ZH-UZH-IMV-3ba505a7/2021	2021-09-10	Europe	Switzerland	UniversitätsSpital Zürich	Institute of Medical Virology	Daniel Ehrsam et al
EPI_ISL_4542532	Switzerland/ZH-UZH-IMV-3ba505a8/2021	2021-09-10	Europe	Switzerland	UniversitätsSpital Zürich	Institute of Medical Virology	Daniel Ehrsam et al
EPI_ISL_4542535	Switzerland/ZH-UZH-IMV-3ba505ed/2021	2021-09-11	Europe	Switzerland	UniversitätsSpital Zürich	Institute of Medical Virology	Daniel Ehrsam et al
EPI_ISL_4558577	Switzerland/ZH-UZH-IMV-3ba505f3/2021	2021-09-11	Europe	Switzerland	UniversitätsSpital Zürich	Institute of Medical Virology	Daniel Ehrsam et al
EPI_ISL_4558578	Switzerland/ZH-UZH-IMV-3ba505f4/2021	2021-09-11	Europe	Switzerland	UniversitätsSpital Zürich	Institute of Medical Virology	Daniel Ehrsam et al
EPI_ISL_4558579	Switzerland/ZH-UZH-IMV-3ba5061f/2021	2021-09-12	Europe	Switzerland	Universität Zürich	Institute of Medical Virology	Daniel Ehrsam et al
EPI_ISL_4412610	Switzerland/ZH-UZH-IMV-3ba50732/2021	2021-09-12	Europe	Switzerland	Kinderspital Zürich	Institute of Medical Virology	Verena Kufner et al
EPI_ISL_4558580	Switzerland/ZH-UZH-IMV-3ba50795/2021	2021-09-13	Europe	Switzerland	Universität Zürich	Institute of Medical Virology	Daniel Ehrsam et al
EPI_ISL_4558587	Switzerland/ZH-UZH-IMV-3ba507b8/2021	2021-09-11	Europe	Switzerland	UniversitätsSpital Zürich	Institute of Medical Virology	Daniel Ehrsam et al
EPI_ISL_4558586	Switzerland/ZH-UZH-IMV-3ba507bd/2021	2021-09-11	Europe	Switzerland	UniversitätsSpital Zürich	Institute of Medical Virology	Daniel Ehrsam et al
EPI_ISL_4558581	Switzerland/ZH-UZH-IMV-3ba507c0/2021	2021-09-12	Europe	Switzerland	UniversitätsSpital Zürich	Institute of Medical Virology	Daniel Ehrsam et al
EPI_ISL_4558582	Switzerland/ZH-UZH-IMV-3ba507c1/2021	2021-09-12	Europe	Switzerland	UniversitätsSpital Zürich	Institute of Medical Virology	Daniel Ehrsam et al
EPI_ISL_4558583	Switzerland/ZH-UZH-IMV-3ba507c6/2021	2021-09-12	Europe	Switzerland	UniversitätsSpital Zürich	Institute of Medical Virology	Daniel Ehrsam et al
EPI_ISL_4558584	Switzerland/ZH-UZH-IMV-3ba507c7/2021	2021-09-12	Europe	Switzerland	UniversitätsSpital Zürich	Institute of Medical Virology	Daniel Ehrsam et al
EPI_ISL_4558588	Switzerland/ZH-UZH-IMV-3ba507ca/2021	2021-09-12	Europe	Switzerland	UniversitätsSpital Zürich	Institute of Medical Virology	Daniel Ehrsam et al
EPI_ISL_4558591	Switzerland/ZH-UZH-IMV-3ba507e3/2021	2021-09-13	Europe	Switzerland	Universität Zürich	Institute of Medical Virology	Daniel Ehrsam et al
EPI_ISL_4558590	Switzerland/ZH-UZH-IMV-3ba507e4/2021	2021-09-13	Europe	Switzerland	Universität Zürich	Institute of Medical Virology	Daniel Ehrsam et al
EPI_ISL_4412616	Switzerland/ZH-UZH-IMV-3ba507ed/2021	2021-09-13	Europe	Switzerland	Medica	Institute of Medical Virology	Verena Kufner et al
EPI_ISL_4558592	Switzerland/ZH-UZH-IMV-3ba507f7/2021	2021-09-13	Europe	Switzerland	Universität Zürich	Institute of Medical Virology	Daniel Ehrsam et al
EPI_ISL_4558595	Switzerland/ZH-UZH-IMV-3ba5081b/2021	2021-09-13	Europe	Switzerland	Universität Zürich	Institute of Medical Virology	Daniel Ehrsam et al
EPI_ISL_4558594	Switzerland/ZH-UZH-IMV-3ba50823/2021	2021-09-13	Europe	Switzerland	Universität Zürich	Institute of Medical Virology	Daniel Ehrsam et al
EPI_ISL_4558599	Switzerland/ZH-UZH-IMV-3ba5093c/2021	2021-09-13	Europe	Switzerland	UniversitätsSpital Zürich	Institute of Medical Virology	Daniel Ehrsam et al
EPI_ISL_4558600	Switzerland/ZH-UZH-IMV-3ba5093d/2021	2021-09-12	Europe	Switzerland	UniversitätsSpital Zürich	Institute of Medical Virology	Daniel Ehrsam et al
EPI_ISL_4558601	Switzerland/ZH-UZH-IMV-3ba5093e/2021	2021-09-12	Europe	Switzerland	UniversitätsSpital Zürich	Institute of Medical Virology	Daniel Ehrsam et al
EPI_ISL_4558602	Switzerland/ZH-UZH-IMV-3ba5093f/2021	2021-09-12	Europe	Switzerland	UniversitätsSpital Zürich	Institute of Medical Virology	Daniel Ehrsam et al
EPI_ISL_4558603	Switzerland/ZH-UZH-IMV-3ba50946/2021	2021-09-13	Europe	Switzerland	UniversitätsSpital Zürich	Institute of Medical Virology	Daniel Ehrsam et al
EPI_ISL_4558605	Switzerland/ZH-UZH-IMV-3ba50949/2021	2021-09-13	Europe	Switzerland	UniversitätsSpital Zürich	Institute of Medical Virology	Daniel Ehrsam et al
EPI_ISL_4558606	Switzerland/ZH-UZH-IMV-3ba5094a/2021	2021-09-13	Europe	Switzerland	UniversitätsSpital Zürich	Institute of Medical Virology	Daniel Ehrsam et al
EPI_ISL_4558607	Switzerland/ZH-UZH-IMV-3ba50964/2021	2021-09-13	Europe	Switzerland	Stadtspital Triemli	Institute of Medical Virology	Daniel Ehrsam et al
EPI_ISL_4558608	Switzerland/ZH-UZH-IMV-3ba50969/2021	2021-09-13	Europe	Switzerland	Stadtspital Triemli	Institute of Medical Virology	Daniel Ehrsam et al
EPI_ISL_4558609	Switzerland/ZH-UZH-IMV-3ba5096a/2021	2021-09-13	Europe	Switzerland	Stadtspital Triemli	Institute of Medical Virology	Daniel Ehrsam et al
EPI_ISL_4558610	Switzerland/ZH-UZH-IMV-3ba5096c/2021	2021-09-13	Europe	Switzerland	Stadtspital Triemli	Institute of Medical Virology	Daniel Ehrsam et al
EPI_ISL_4558612	Switzerland/ZH-UZH-IMV-3ba50978/2021	2021-09-14	Europe	Switzerland	Universität Zürich	Institute of Medical Virology	Daniel Ehrsam et al
EPI_ISL_4558614	Switzerland/ZH-UZH-IMV-3ba509d7/2021	2021-09-14	Europe	Switzerland	Universität Zürich	Institute of Medical Virology	Daniel Ehrsam et al
EPI_ISL_4558615	Switzerland/ZH-UZH-IMV-3ba50a2d/2021	2021-09-15	Europe	Switzerland	Universität Zürich	Institute of Medical Virology	Daniel Ehrsam et al
EPI_ISL_4558619	Switzerland/ZH-UZH-IMV-3ba50c73/2021	2021-09-13	Europe	Switzerland	Stadtspital Triemli	Institute of Medical Virology	Daniel Ehrsam et al
EPI_ISL_4558620	Switzerland/ZH-UZH-IMV-3ba50c74/2021	2021-09-13	Europe	Switzerland	Stadtspital Triemli	Institute of Medical Virology	Daniel Ehrsam et al
EPI_ISL_4558621	Switzerland/ZH-UZH-IMV-3ba50c75/2021	2021-09-14	Europe	Switzerland	UniversitätsSpital Zürich	Institute of Medical Virology	Daniel Ehrsam et al
EPI_ISL_4558622	Switzerland/ZH-UZH-IMV-3ba50c76/2021	2021-09-13	Europe	Switzerland	Stadtspital Triemli	Institute of Medical Virology	Daniel Ehrsam et al
EPI_ISL_4558623	Switzerland/ZH-UZH-IMV-3ba50c93/2021	2021-09-15	Europe	Switzerland	Universität Zürich	Institute of Medical Virology	Daniel Ehrsam et al
EPI_ISL_4558625	Switzerland/ZH-UZH-IMV-3ba50ceb/2021	2021-09-15	Europe	Switzerland	Universität Zürich	Institute of Medical Virology	Daniel Ehrsam et al
EPI_ISL_4558626	Switzerland/ZH-UZH-IMV-3ba50cec/2021	2021-09-15	Europe	Switzerland	Universität Zürich	Institute of Medical Virology	Daniel Ehrsam et al
EPI_ISL_4558624	Switzerland/ZH-UZH-IMV-3ba50cf3/2021	2021-09-15	Europe	Switzerland	Universität Zürich	Institute of Medical Virology	Daniel Ehrsam et al
EPI_ISL_4558628	Switzerland/ZH-UZH-IMV-3ba50d77/2021	2021-09-16	Europe	Switzerland	Universität Zürich	Institute of Medical Virology	Daniel Ehrsam et al
EPI_ISL_4558633	Switzerland/ZH-UZH-IMV-3ba50e07/2021	2021-09-15	Europe	Switzerland	UniversitätsSpital Zürich	Institute of Medical Virology	Daniel Ehrsam et al
EPI_ISL_4558630	Switzerland/ZH-UZH-IMV-3ba50e0a/2021	2021-09-15	Europe	Switzerland	UniversitätsSpital Zürich	Institute of Medical Virology	Daniel Ehrsam et al
EPI_ISL_4558631	Switzerland/ZH-UZH-IMV-3ba50e0b/2021	2021-09-15	Europe	Switzerland	UniversitätsSpital Zürich	Institute of Medical Virology	Daniel Ehrsam et al
EPI_ISL_4542448	Switzerland/ZH-UZH-IMV-3ba50ecf/2021	2021-09-16	Europe	Switzerland	Medica	Institute of Medical Virology	Daniel Ehrsam et al
EPI_ISL_4558635	Switzerland/ZH-UZH-IMV-3ba50ed3/2021	2021-09-14	Europe	Switzerland	Stadtspital Triemli	Institute of Medical Virology	Daniel Ehrsam et al
EPI_ISL_4558637	Switzerland/ZH-UZH-IMV-3ba50ed5/2021	2021-09-14	Europe	Switzerland	Stadtspital Triemli	Institute of Medical Virology	Daniel Ehrsam et al
EPI_ISL_4558638	Switzerland/ZH-UZH-IMV-3ba50ed6/2021	2021-09-14	Europe	Switzerland	Stadtspital Triemli	Institute of Medical Virology	Daniel Ehrsam et al
EPI_ISL_4558639	Switzerland/ZH-UZH-IMV-3ba50ed7/2021	2021-09-14	Europe	Switzerland	Stadtspital Triemli	Institute of Medical Virology	Daniel Ehrsam et al
EPI_ISL_4558641	Switzerland/ZH-UZH-IMV-3ba50ef2/2021	2021-09-16	Europe	Switzerland	Universität Zürich	Institute of Medical Virology	Daniel Ehrsam et al
EPI_ISL_4542449	Switzerland/ZH-UZH-IMV-3ba50ef9/2021	2021-09-13	Europe	Switzerland	Unilabs	Institute of Medical Virology	Daniel Ehrsam et al
EPI_ISL_4558644	Switzerland/ZH-UZH-IMV-3ba50f33/2021	2021-09-16	Europe	Switzerland	Universität Zürich	Institute of Medical Virology	Daniel Ehrsam et al
EPI_ISL_4558643	Switzerland/ZH-UZH-IMV-3ba50f35/2021	2021-09-16	Europe	Switzerland	Universität Zürich	Institute of Medical Virology	Daniel Ehrsam et al
EPI_ISL_4542454	Switzerland/ZH-UZH-IMV-3ba51002/2021	2021-09-06	Europe	Switzerland	Invenimus AG	Institute of Medical Virology	Daniel Ehrsam et al
EPI_ISL_4542456	Switzerland/ZH-UZH-IMV-3ba51003/2021	2021-09-13	Europe	Switzerland	Invenimus AG	Institute of Medical Virology	Daniel Ehrsam et al
EPI_ISL_4542480	Switzerland/ZH-UZH-IMV-3ba510d4/2021	2021-09-17	Europe	Switzerland	Universität Zürich	Institute of Medical Virology	Daniel Ehrsam et al
EPI_ISL_4542482	Switzerland/ZH-UZH-IMV-3ba510f6/2021	2021-09-15	Europe	Switzerland	UniversitätsSpital Zürich	Institute of Medical Virology	Daniel Ehrsam et al
EPI_ISL_4558645	Switzerland/ZH-UZH-IMV-3ba510f8/2021	2021-09-15	Europe	Switzerland	UniversitätsSpital Zürich	Institute of Medical Virology	Daniel Ehrsam et al
EPI_ISL_4558646	Switzerland/ZH-UZH-IMV-3ba510fa/2021	2021-09-15	Europe	Switzerland	UniversitätsSpital Zürich	Institute of Medical Virology	Daniel Ehrsam et al
EPI_ISL_4558649	Switzerland/ZH-UZH-IMV-3ba51119/2021	2021-09-16	Europe	Switzerland	UniversitätsSpital Zürich	Institute of Medical Virology	Daniel Ehrsam et al
EPI_ISL_4558650	Switzerland/ZH-UZH-IMV-3ba511b7/2021	2021-09-16	Europe	Switzerland	Stadtspital Triemli	Institute of Medical Virology	Daniel Ehrsam et al
EPI_ISL_4558651	Switzerland/ZH-UZH-IMV-3ba511b8/2021	2021-09-16	Europe	Switzerland	Stadtspital Triemli	Institute of Medical Virology	Daniel Ehrsam et al
EPI_ISL_4558652	Switzerland/ZH-UZH-IMV-3ba511ba/2021	2021-09-16	Europe	Switzerland	Stadtspital Triemli	Institute of Medical Virology	Daniel Ehrsam et al
EPI_ISL_4558653	Switzerland/ZH-UZH-IMV-3ba511bb/2021	2021-09-16	Europe	Switzerland	Stadtspital Triemli	Institute of Medical Virology	Daniel Ehrsam et al
EPI_ISL_4558655	Switzerland/ZH-UZH-IMV-3ba511bd/2021	2021-09-16	Europe	Switzerland	Stadtspital Triemli	Institute of Medical Virology	Daniel Ehrsam et al
EPI_ISL_4542492	Switzerland/ZH-UZH-IMV-3ba511e2/2021	2021-09-17	Europe	Switzerland	UniversitätsSpital Zürich	Institute of Medical Virology	Daniel Ehrsam et al
EPI_ISL_4783713	Switzerland/ZH-UZH-IMV-3ba5121b/2021	2021-09-18	Europe	Switzerland	Universität Zürich	Institute of Medical Virology	Daniel Ehrsam et al
EPI_ISL_4542495	Switzerland/ZH-UZH-IMV-3ba51220/2021	2021-09-14	Europe	Switzerland	Zentrallabor Zürich	Institute of Medical Virology	Daniel Ehrsam et al
EPI_ISL_4783733	Switzerland/ZH-UZH-IMV-3ba51230/2021	2021-09-17	Europe	Switzerland	UniversitätsSpital Zürich	Institute of Medical Virology	Daniel Ehrsam et al
EPI_ISL_4783734	Switzerland/ZH-UZH-IMV-3ba51236/2021	2021-09-18	Europe	Switzerland	Universität Zürich	Institute of Medical Virology	Daniel Ehrsam et al
EPI_ISL_4783743	Switzerland/ZH-UZH-IMV-3ba51264/2021	2021-09-19	Europe	Switzerland	Universität Zürich	Institute of Medical Virology	Daniel Ehrsam et al
EPI_ISL_4783778	Switzerland/ZH-UZH-IMV-3ba5128b/2021	2021-09-19	Europe	Switzerland	Universität Zürich	Institute of Medical Virology	Daniel Ehrsam et al
EPI_ISL_4783784	Switzerland/ZH-UZH-IMV-3ba5129a/2021	2021-09-19	Europe	Switzerland	Universität Zürich	Institute of Medical Virology	Daniel Ehrsam et al
EPI_ISL_4783790	Switzerland/ZH-UZH-IMV-3ba514e2/2021	2021-09-20	Europe	Switzerland	Universität Zürich	Institute of Medical Virology	Daniel Ehrsam et al
EPI_ISL_4558665	Switzerland/ZH-UZH-IMV-3ba51589/2021	2021-09-15	Europe	Switzerland	Unilabs	Institute of Medical Virology	Verena Kufner et al
EPI_ISL_4558667	Switzerland/ZH-UZH-IMV-3ba5158b/2021	2021-09-14	Europe	Switzerland	Unilabs	Institute of Medical Virology	Verena Kufner et al
EPI_ISL_4783804	Switzerland/ZH-UZH-IMV-3ba515c4/2021	2021-09-18	Europe	Switzerland	Stadtspital Triemli	Institute of Medical Virology	Daniel Ehrsam et al
EPI_ISL_4783811	Switzerland/ZH-UZH-IMV-3ba515c6/2021	2021-09-18	Europe	Switzerland	Stadtspital Triemli	Institute of Medical Virology	Daniel Ehrsam et al
EPI_ISL_4788264	Switzerland/ZH-UZH-IMV-3ba515ca/2021	2021-09-18	Europe	Switzerland	Stadtspital Triemli	Institute of Medical Virology	Daniel Ehrsam et al
EPI_ISL_4788269	Switzerland/ZH-UZH-IMV-3ba515cc/2021	2021-09-18	Europe	Switzerland	Stadtspital Triemli	Institute of Medical Virology	Daniel Ehrsam et al
EPI_ISL_4788282	Switzerland/ZH-UZH-IMV-3ba515cd/2021	2021-09-18	Europe	Switzerland	Stadtspital Triemli	Institute of Medical Virology	Daniel Ehrsam et al
EPI_ISL_4788289	Switzerland/ZH-UZH-IMV-3ba51756/2021	2021-09-21	Europe	Switzerland	Universität Zürich	Institute of Medical Virology	Daniel Ehrsam et al
EPI_ISL_4788307	Switzerland/ZH-UZH-IMV-3ba518a4/2021	2021-09-20	Europe	Switzerland	GZO Spital Wetzikon	Institute of Medical Virology	Daniel Ehrsam et al
EPI_ISL_4558674	Switzerland/ZH-UZH-IMV-3ba518a5/2021	2021-09-05	Europe	Switzerland	Unilabs	Institute of Medical Virology	Verena Kufner et al
EPI_ISL_4558675	Switzerland/ZH-UZH-IMV-3ba518a6/2021	2021-09-13	Europe	Switzerland	Unilabs	Institute of Medical Virology	Verena Kufner et al
EPI_ISL_4558676	Switzerland/ZH-UZH-IMV-3ba5191d/2021	2021-09-21	Europe	Switzerland	UniversitätsSpital Zürich	Institute of Medical Virology	Verena Kufner et al
EPI_ISL_4788369	Switzerland/ZH-UZH-IMV-3ba51953/2021	2021-09-21	Europe	Switzerland	Universität Zürich	Institute of Medical Virology	Daniel Ehrsam et al
EPI_ISL_4788373	Switzerland/ZH-UZH-IMV-3ba51976/2021	2021-09-20	Europe	Switzerland	Stadtspital Triemli	Institute of Medical Virology	Daniel Ehrsam et al
EPI_ISL_4788381	Switzerland/ZH-UZH-IMV-3ba51977/2021	2021-09-20	Europe	Switzerland	Stadtspital Triemli	Institute of Medical Virology	Daniel Ehrsam et al
EPI_ISL_4788387	Switzerland/ZH-UZH-IMV-3ba5197a/2021	2021-09-20	Europe	Switzerland	Stadtspital Triemli	Institute of Medical Virology	Daniel Ehrsam et al
EPI_ISL_4788397	Switzerland/ZH-UZH-IMV-3ba5197b/2021	2021-09-20	Europe	Switzerland	Stadtspital Triemli	Institute of Medical Virology	Daniel Ehrsam et al
EPI_ISL_4788412	Switzerland/ZH-UZH-IMV-3ba5197f/2021	2021-09-20	Europe	Switzerland	Stadtspital Triemli	Institute of Medical Virology	Daniel Ehrsam et al
EPI_ISL_4558693	Switzerland/ZH-UZH-IMV-3ba51997/2021	2021-09-21	Europe	Switzerland	Invenimus AG	Institute of Medical Virology	Verena Kufner et al
EPI_ISL_4788429	Switzerland/ZH-UZH-IMV-3ba519e0/2021	2021-09-21	Europe	Switzerland	Universität Zürich	Institute of Medical Virology	Daniel Ehrsam et al
EPI_ISL_4783362	Switzerland/ZH-UZH-IMV-3ba51b7d/2021	2021-09-21	Europe	Switzerland	UniversitätsSpital Zürich	Institute of Medical Virology	Daniel Ehrsam et al
EPI_ISL_4788448	Switzerland/ZH-UZH-IMV-3ba51b80/2021	2021-09-21	Europe	Switzerland	UniversitätsSpital Zürich	Institute of Medical Virology	Daniel Ehrsam et al
EPI_ISL_4783368	Switzerland/ZH-UZH-IMV-3ba51bd0/2021	2021-09-10	Europe	Switzerland	Stadtspital Triemli	Institute of Medical Virology	Daniel Ehrsam et al
EPI_ISL_4788467	Switzerland/ZH-UZH-IMV-3ba51bd2/2021	2021-09-20	Europe	Switzerland	Stadtspital Triemli	Institute of Medical Virology	Daniel Ehrsam et al
EPI_ISL_4788486	Switzerland/ZH-UZH-IMV-3ba51bd5/2021	2021-09-21	Europe	Switzerland	Stadtspital Triemli	Institute of Medical Virology	Daniel Ehrsam et al
EPI_ISL_4783374	Switzerland/ZH-UZH-IMV-3ba51bd8/2021	2021-09-22	Europe	Switzerland	UniversitätsSpital Zürich	Institute of Medical Virology	Daniel Ehrsam et al
EPI_ISL_4783390	Switzerland/ZH-UZH-IMV-3ba51c0a/2021	2021-09-14	Europe	Switzerland	Medica	Institute of Medical Virology	Daniel Ehrsam et al
EPI_ISL_4788570	Switzerland/ZH-UZH-IMV-3ba51c8c/2021	2021-09-23	Europe	Switzerland	Stadtspital Waid	Institute of Medical Virology	Daniel Ehrsam et al
EPI_ISL_4788537	Switzerland/ZH-UZH-IMV-3ba51d1b/2021	2021-09-21	Europe	Switzerland	Stadtspital Triemli	Institute of Medical Virology	Daniel Ehrsam et al
EPI_ISL_4788548	Switzerland/ZH-UZH-IMV-3ba51d1c/2021	2021-09-22	Europe	Switzerland	Stadtspital Triemli	Institute of Medical Virology	Daniel Ehrsam et al
EPI_ISL_4788558	Switzerland/ZH-UZH-IMV-3ba51d20/2021	2021-09-21	Europe	Switzerland	Stadtspital Triemli	Institute of Medical Virology	Daniel Ehrsam et al
EPI_ISL_4788562	Switzerland/ZH-UZH-IMV-3ba51d21/2021	2021-09-21	Europe	Switzerland	Stadtspital Triemli	Institute of Medical Virology	Daniel Ehrsam et al
EPI_ISL_4788578	Switzerland/ZH-UZH-IMV-3ba51d30/2021	2021-09-23	Europe	Switzerland	Universität Zürich	Institute of Medical Virology	Daniel Ehrsam et al
EPI_ISL_4788585	Switzerland/ZH-UZH-IMV-3ba51d37/2021	2021-09-23	Europe	Switzerland	Universität Zürich	Institute of Medical Virology	Daniel Ehrsam et al
EPI_ISL_4783527	Switzerland/ZH-UZH-IMV-3ba51d44/2021	2021-09-21	Europe	Switzerland	Unilabs	Institute of Medical Virology	Daniel Ehrsam et al
EPI_ISL_4788639	Switzerland/ZH-UZH-IMV-3ba51db0/2021	2021-09-20	Europe	Switzerland	Kantonsspital Winterthur	Institute of Medical Virology	Daniel Ehrsam et al
EPI_ISL_4788649	Switzerland/ZH-UZH-IMV-3ba51db1/2021	2021-09-21	Europe	Switzerland	Kantonsspital Winterthur	Institute of Medical Virology	Daniel Ehrsam et al
EPI_ISL_4788661	Switzerland/ZH-UZH-IMV-3ba51db2/2021	2021-09-20	Europe	Switzerland	Kantonsspital Winterthur	Institute of Medical Virology	Daniel Ehrsam et al
EPI_ISL_4788673	Switzerland/ZH-UZH-IMV-3ba51db3/2021	2021-09-20	Europe	Switzerland	Kantonsspital Winterthur	Institute of Medical Virology	Daniel Ehrsam et al
EPI_ISL_4788683	Switzerland/ZH-UZH-IMV-3ba51db4/2021	2021-09-20	Europe	Switzerland	Kantonsspital Winterthur	Institute of Medical Virology	Daniel Ehrsam et al
EPI_ISL_4788684	Switzerland/ZH-UZH-IMV-3ba51db6/2021	2021-09-21	Europe	Switzerland	Kantonsspital Winterthur	Institute of Medical Virology	Daniel Ehrsam et al
EPI_ISL_4788717	Switzerland/ZH-UZH-IMV-3ba51db9/2021	2021-09-15	Europe	Switzerland	Kantonsspital Winterthur	Institute of Medical Virology	Daniel Ehrsam et al
EPI_ISL_4788734	Switzerland/ZH-UZH-IMV-3ba51dbb/2021	2021-09-16	Europe	Switzerland	Kantonsspital Winterthur	Institute of Medical Virology	Daniel Ehrsam et al
EPI_ISL_4788739	Switzerland/ZH-UZH-IMV-3ba51dbc/2021	2021-09-16	Europe	Switzerland	Kantonsspital Winterthur	Institute of Medical Virology	Daniel Ehrsam et al
EPI_ISL_4788746	Switzerland/ZH-UZH-IMV-3ba51dbe/2021	2021-09-16	Europe	Switzerland	Kantonsspital Winterthur	Institute of Medical Virology	Daniel Ehrsam et al
EPI_ISL_4788792	Switzerland/ZH-UZH-IMV-3ba51dc5/2021	2021-09-18	Europe	Switzerland	Kantonsspital Winterthur	Institute of Medical Virology	Daniel Ehrsam et al
EPI_ISL_4788822	Switzerland/ZH-UZH-IMV-3ba51dc8/2021	2021-09-19	Europe	Switzerland	Kantonsspital Winterthur	Institute of Medical Virology	Daniel Ehrsam et al
EPI_ISL_4788833	Switzerland/ZH-UZH-IMV-3ba51dc9/2021	2021-09-18	Europe	Switzerland	Kantonsspital Winterthur	Institute of Medical Virology	Daniel Ehrsam et al
EPI_ISL_4788839	Switzerland/ZH-UZH-IMV-3ba51dca/2021	2021-09-19	Europe	Switzerland	Kantonsspital Winterthur	Institute of Medical Virology	Daniel Ehrsam et al
EPI_ISL_4788847	Switzerland/ZH-UZH-IMV-3ba51dcb/2021	2021-09-18	Europe	Switzerland	Kantonsspital Winterthur	Institute of Medical Virology	Daniel Ehrsam et al
EPI_ISL_4783609	Switzerland/ZH-UZH-IMV-3ba51e5d/2021	2021-09-21	Europe	Switzerland	Unilabs	Institute of Medical Virology	Daniel Ehrsam et al
EPI_ISL_4783615	Switzerland/ZH-UZH-IMV-3ba51e66/2021	2021-09-21	Europe	Switzerland	Unilabs	Institute of Medical Virology	Daniel Ehrsam et al
EPI_ISL_4788857	Switzerland/ZH-UZH-IMV-3ba51e92/2021	2021-09-24	Europe	Switzerland	Universität Zürich	Institute of Medical Virology	Daniel Ehrsam et al
EPI_ISL_4788863	Switzerland/ZH-UZH-IMV-3ba51e99/2021	2021-09-24	Europe	Switzerland	Universität Zürich	Institute of Medical Virology	Daniel Ehrsam et al
EPI_ISL_4783632	Switzerland/ZH-UZH-IMV-3ba51f34/2021	2021-09-26	Europe	Switzerland	UniversitätsSpital Zürich	Institute of Medical Virology	Daniel Ehrsam et al
EPI_ISL_4876049	Switzerland/ZH-UZH-IMV-3ba51f8a/2021	2021-09-21	Europe	Switzerland	Medica	Institute of Medical Virology	Verena Kufner et al
EPI_ISL_4876066	Switzerland/ZH-UZH-IMV-3ba52115/2021	2021-09-22	Europe	Switzerland	Zentrallabor Zürich	Institute of Medical Virology	Verena Kufner et al
EPI_ISL_4876067	Switzerland/ZH-UZH-IMV-3ba5211a/2021	2021-09-24	Europe	Switzerland	Invenimus AG	Institute of Medical Virology	Verena Kufner et al
EPI_ISL_4876068	Switzerland/ZH-UZH-IMV-3ba5211b/2021	2021-09-24	Europe	Switzerland	Invenimus AG	Institute of Medical Virology	Verena Kufner et al
EPI_ISL_939671	Switzerland/ZH-UZH-IMV-446f4df6/2020	2020-04-30	Europe	Switzerland	Division of Infectious Diseases, University Hospital Zürich	Institute of Medical Virology, University of Zurich	Stefan Schmutz et al
EPI_ISL_939672	Switzerland/ZH-UZH-IMV-446fc2dd/2020	2020-04-30	Europe	Switzerland	Division of Infectious Diseases, University Hospital Zürich	Institute of Medical Virology, University of Zurich	Stefan Schmutz et al
EPI_ISL_1310789	Switzerland/ZH-UZH-IMV-44fec07e/2020	2020-12-05	Europe	Switzerland	University Hospital Zürich	Institute of Medical Virology, University of Zurich	Verena Kufner et al
EPI_ISL_1039828	Switzerland/ZH-UZH-IMV-4517d605/2021	2021-01-15	Europe	Switzerland	UniversitätsSpital Zürich	Institute of Medical Virology, University of Zurich	Verena Kufner et al
EPI_ISL_1039801	Switzerland/ZH-UZH-IMV-4517e408/2021	2021-01-15	Europe	Switzerland	UniversitätsSpital Zürich 009	Institute of Medical Virology, University of Zurich	Verena Kufner et al
EPI_ISL_1039802	Switzerland/ZH-UZH-IMV-45189c37/2021	2021-01-18	Europe	Switzerland	UniversitätsSpital Zürich	Institute of Medical Virology, University of Zurich	Verena Kufner et al
EPI_ISL_1039791	Switzerland/ZH-UZH-IMV-4518c8a0/2021	2021-01-18	Europe	Switzerland	UniversitätsSpital Zürich	Institute of Medical Virology, University of Zurich	Verena Kufner et al
EPI_ISL_1039803	Switzerland/ZH-UZH-IMV-4519909d/2021	2021-01-19	Europe	Switzerland	USZ Flughafen	Institute of Medical Virology, University of Zurich	Verena Kufner et al
EPI_ISL_1039804	Switzerland/ZH-UZH-IMV-4519a249/2021	2021-01-19	Europe	Switzerland	UniversitätsSpital Zürich 009	Institute of Medical Virology, University of Zurich	Verena Kufner et al
EPI_ISL_1039792	Switzerland/ZH-UZH-IMV-451abf4b/2021	2021-01-20	Europe	Switzerland	UniversitätsSpital Zürich 015	Institute of Medical Virology, University of Zurich	Verena Kufner et al
EPI_ISL_1039829	Switzerland/ZH-UZH-IMV-451cee96/2021	2021-01-23	Europe	Switzerland	UniversitätsSpital Zürich 009	Institute of Medical Virology, University of Zurich	Verena Kufner et al
EPI_ISL_1082338	Switzerland/ZH-UZH-IMV-451de8cc/2021	2021-01-27	Europe	Switzerland	USZ Flughafen	Institute of Medical Virology, University of Zurich	Verena Kufner et al
EPI_ISL_1082330	Switzerland/ZH-UZH-IMV-451e2540/2021	2021-01-26	Europe	Switzerland	UniversitätsSpital Zürich 045	Institute of Medical Virology, University of Zurich	Verena Kufner et al
EPI_ISL_1082342	Switzerland/ZH-UZH-IMV-451ff8d9/2021	2021-01-28	Europe	Switzerland	UniversitätsSpital Zürich 225	Institute of Medical Virology, University of Zurich	Verena Kufner et al
EPI_ISL_1310790	Switzerland/ZH-UZH-IMV-4525cd86/2021	2021-02-05	Europe	Switzerland	University Hospital Zürich	Institute of Medical Virology, University of Zurich	Verena Kufner et al
EPI_ISL_1663699	Switzerland/ZH-UZH-IMV-4551612e/2021	2021-04-09	Europe	Switzerland	UniversitätsSpital Zürich	Institute of Medical Virology	Verena Kufner et al
EPI_ISL_1663700	Switzerland/ZH-UZH-IMV-45518373/2021	2021-04-09	Europe	Switzerland	UniversitätsSpital Zürich 009	Institute of Medical Virology	Verena Kufner et al
EPI_ISL_1663716	Switzerland/ZH-UZH-IMV-45528a41/2021	2021-04-10	Europe	Switzerland	UniversitätsSpital Zürich 009	Institute of Medical Virology	Verena Kufner et al
EPI_ISL_1701362	Switzerland/ZH-UZH-IMV-4552aa14/2021	2021-04-10	Europe	Switzerland	UniversitŠtsSpital ZŸrich 046	Institute of Medical Virology	Verena Kufner et al
EPI_ISL_1701366	Switzerland/ZH-UZH-IMV-4552f9ce/2021	2021-04-12	Europe	Switzerland	UniversitŠtsSpital ZŸrich 009	Institute of Medical Virology	Verena Kufner et al
EPI_ISL_1701384	Switzerland/ZH-UZH-IMV-4553fa29/2021	2021-04-13	Europe	Switzerland	UniversitŠtsSpital ZŸrich	Institute of Medical Virology	Verena Kufner et al
EPI_ISL_1921808	Switzerland/ZH-UZH-IMV-4554c359/2021	2021-04-13	Europe	Switzerland	UniversitŠtsSpital ZŸrich 061	Institute of Medical Virology	Daniel Ehrsam et al
EPI_ISL_1921818	Switzerland/ZH-UZH-IMV-4555572d/2021	2021-04-14	Europe	Switzerland	UniversitŠtsSpital ZŸrich	Institute of Medical Virology	Daniel Ehrsam et al
EPI_ISL_1921809	Switzerland/ZH-UZH-IMV-45556e8f/2021	2021-04-14	Europe	Switzerland	UniversitŠtsSpital ZŸrich 225	Institute of Medical Virology	Daniel Ehrsam et al
EPI_ISL_1921831	Switzerland/ZH-UZH-IMV-455675e6/2021	2021-04-15	Europe	Switzerland	UniversitŠtsSpital ZŸrich	Institute of Medical Virology	Daniel Ehrsam et al
EPI_ISL_1921789	Switzerland/ZH-UZH-IMV-4556db65/2021	2021-04-16	Europe	Switzerland	UniversitŠtsSpital ZŸrich 225	Institute of Medical Virology	Daniel Ehrsam et al
EPI_ISL_2102275	Switzerland/ZH-UZH-IMV-4558a8e6/2021	2021-04-19	Europe	Switzerland	UniversitŠtsSpital ZŸrich 106	Institute of Medical Virology	Daniel Ehrsam et al
EPI_ISL_1911633	Switzerland/ZH-UZH-IMV-45598567/2021	2021-04-20	Europe	Switzerland	UniversitŠtsSpital ZŸrich	Institute of Medical Virology	Verena Kufner et al
EPI_ISL_1911634	Switzerland/ZH-UZH-IMV-455a0773/2021	2021-04-21	Europe	Switzerland	UniversitŠtsSpital ZŸrich 009	Institute of Medical Virology	Verena Kufner et al
EPI_ISL_2007070	Switzerland/ZH-UZH-IMV-455b9cbf/2021	2021-04-22	Europe	Switzerland	UniversitŠtsSpital ZŸrich 009	Institute of Medical Virology	Daniel Ehrsam et al
EPI_ISL_2007030	Switzerland/ZH-UZH-IMV-455c3bb4/2021	2021-04-23	Europe	Switzerland	UniversitŠtsSpital ZŸrich 222	Institute of Medical Virology	Daniel Ehrsam et al
EPI_ISL_2007019	Switzerland/ZH-UZH-IMV-455c9839/2021	2021-04-23	Europe	Switzerland	UniversitŠtsSpital ZŸrich 009	Institute of Medical Virology	Daniel Ehrsam et al
EPI_ISL_1939221	Switzerland/ZH-UZH-IMV-455d2276/2021	2021-04-25	Europe	Switzerland	UniversitŠtsSpital ZŸrich 009	Institute of Medical Virology	Verena Kufner et al
EPI_ISL_2102255	Switzerland/ZH-UZH-IMV-455d845f/2021	2021-04-26	Europe	Switzerland	UniversitŠtsSpital ZŸrich 009	Institute of Medical Virology	Daniel Ehrsam et al
EPI_ISL_1939231	Switzerland/ZH-UZH-IMV-455e77ab/2021	2021-04-27	Europe	Switzerland	UniversitŠtsSpital ZŸrich 064.3	Institute of Medical Virology	Verena Kufner et al
EPI_ISL_1939233	Switzerland/ZH-UZH-IMV-455e8ca0/2021	2021-04-27	Europe	Switzerland	UniversitŠtsSpital ZŸrich	Institute of Medical Virology	Verena Kufner et al
EPI_ISL_1939234	Switzerland/ZH-UZH-IMV-455fa039/2021	2021-04-28	Europe	Switzerland	UniversitŠtsSpital ZŸrich 066	Institute of Medical Virology	Verena Kufner et al
EPI_ISL_2020276	Switzerland/ZH-UZH-IMV-456105e1/2021	2021-04-29	Europe	Switzerland	UniversitŠtsSpital ZŸrich 009	Institute of Medical Virology	Daniel Ehrsam et al
EPI_ISL_2020342	Switzerland/ZH-UZH-IMV-456172d9/2021	2021-04-30	Europe	Switzerland	UniversitŠtsSpital ZŸrich 009	Institute of Medical Virology	Verena Kufner et al
EPI_ISL_2020343	Switzerland/ZH-UZH-IMV-456172e7/2021	2021-04-30	Europe	Switzerland	UniversitŠtsSpital ZŸrich 009	Institute of Medical Virology	Verena Kufner et al
EPI_ISL_2020344	Switzerland/ZH-UZH-IMV-45618925/2021	2021-04-30	Europe	Switzerland	UniversitŠtsSpital ZŸrich 009	Institute of Medical Virology	Verena Kufner et al
EPI_ISL_2020346	Switzerland/ZH-UZH-IMV-4561e98c/2021	2021-05-01	Europe	Switzerland	UniversitŠtsSpital ZŸrich 225	Institute of Medical Virology	Verena Kufner et al
EPI_ISL_2020347	Switzerland/ZH-UZH-IMV-4561ebac/2021	2021-05-01	Europe	Switzerland	UniversitŠtsSpital ZŸrich 009	Institute of Medical Virology	Verena Kufner et al
EPI_ISL_2020349	Switzerland/ZH-UZH-IMV-4562a5ac/2021	2021-05-03	Europe	Switzerland	UniversitŠtsSpital ZŸrich 064.3	Institute of Medical Virology	Verena Kufner et al
EPI_ISL_2020350	Switzerland/ZH-UZH-IMV-4562b384/2021	2021-05-03	Europe	Switzerland	UniversitŠtsSpital ZŸrich	Institute of Medical Virology	Verena Kufner et al
EPI_ISL_2020351	Switzerland/ZH-UZH-IMV-4562be2f/2021	2021-05-03	Europe	Switzerland	UniversitŠtsSpital ZŸrich 009	Institute of Medical Virology	Verena Kufner et al
EPI_ISL_2137013	Switzerland/ZH-UZH-IMV-4564ee6e/2021	2021-05-08	Europe	Switzerland	Spital Männedorf AG	Institute of Medical Virology	Daniel Ehrsam et al
EPI_ISL_2200660	Switzerland/ZH-UZH-IMV-45676f4b/2021	2021-05-09	Europe	Switzerland	UniversitätsSpital Zürich 225	Institute of Medical Virology	Verena Kufner et al
EPI_ISL_2200662	Switzerland/ZH-UZH-IMV-45681fd7/2021	2021-05-10	Europe	Switzerland	UniversitätsSpital Zürich 009	Institute of Medical Virology	Verena Kufner et al
EPI_ISL_2200663	Switzerland/ZH-UZH-IMV-45687e8a/2021	2021-05-11	Europe	Switzerland	UniversitätsSpital Zürich 009	Institute of Medical Virology	Verena Kufner et al
EPI_ISL_2360238	Switzerland/ZH-UZH-IMV-456d5ca1/2021	2021-05-18	Europe	Switzerland	Universitätsspital Zürich	Institute of Medical Virology	Verena Kufner et al
EPI_ISL_2360239	Switzerland/ZH-UZH-IMV-456d9cb0/2021	2021-05-18	Europe	Switzerland	UniversitätsSpital Zürich 009	Institute of Medical Virology	Verena Kufner et al
EPI_ISL_2420356	Switzerland/ZH-UZH-IMV-456ef3a9/2021	2021-05-20	Europe	Switzerland	UniversitätsSpital Zürich	Institute of Medical Virology	Verena Kufner et al
EPI_ISL_2420376	Switzerland/ZH-UZH-IMV-45708ba8/2021	2021-05-22	Europe	Switzerland	UniversitätsSpital Zürich 009	Institute of Medical Virology	Verena Kufner et al
EPI_ISL_2484679	Switzerland/ZH-UZH-IMV-457155e8/2021	2021-05-25	Europe	Switzerland	UniversitätsSpital Zürich 225	Institute of Medical Virology	Verena Kufner et al
EPI_ISL_2484669	Switzerland/ZH-UZH-IMV-4572f533/2021	2021-05-26	Europe	Switzerland	UniversitätsSpital Zürich 009	Institute of Medical Virology	Verena Kufner et al
EPI_ISL_2484670	Switzerland/ZH-UZH-IMV-45731c56/2021	2021-05-27	Europe	Switzerland	Universitätsspital Zürich 046	Institute of Medical Virology	Verena Kufner et al
EPI_ISL_2484671	Switzerland/ZH-UZH-IMV-4574fe45/2021	2021-05-30	Europe	Switzerland	Universitätsspital Zürich	Institute of Medical Virology	Verena Kufner et al
EPI_ISL_2484672	Switzerland/ZH-UZH-IMV-457527c9/2021	2021-05-30	Europe	Switzerland	UniversitätsSpital Zürich 009	Institute of Medical Virology	Verena Kufner et al
EPI_ISL_2544265	Switzerland/ZH-UZH-IMV-45772d20/2021	2021-06-02	Europe	Switzerland	UniversitätsSpital Zürich 009	Institute of Medical Virology	Verena Kufner et al
EPI_ISL_2544266	Switzerland/ZH-UZH-IMV-45774ef3/2021	2021-06-02	Europe	Switzerland	UniversitätsSpital Zürich 009	Institute of Medical Virology	Verena Kufner et al
EPI_ISL_2544267	Switzerland/ZH-UZH-IMV-45784a6c/2021	2021-06-03	Europe	Switzerland	UniversitätsSpital Zürich	Institute of Medical Virology	Verena Kufner et al
EPI_ISL_2544268	Switzerland/ZH-UZH-IMV-4579de4f/2021	2021-06-05	Europe	Switzerland	UniversitätsSpital Zürich	Institute of Medical Virology	Verena Kufner et al
EPI_ISL_2833676	Switzerland/ZH-UZH-IMV-4588100d/2021	2021-06-24	Europe	Switzerland	UniversitätsSpital Zürich 009	Institute of Medical Virology	Verena Kufner et al
EPI_ISL_2918839	Switzerland/ZH-UZH-IMV-458d35e0/2021	2021-07-02	Europe	Switzerland	UniversitätsSpital Zürich 009	Institute of Medical Virology	Verena Kufner et al
EPI_ISL_2978330	Switzerland/ZH-UZH-IMV-45916fcf/2021	2021-07-08	Europe	Switzerland	UniversitätsSpital Zürich 009	Institute of Medical Virology	Verena Kufner et al
EPI_ISL_2978339	Switzerland/ZH-UZH-IMV-4592ef2e/2021	2021-07-11	Europe	Switzerland	Universitätsspital Zürich 046	Institute of Medical Virology	Verena Kufner et al
EPI_ISL_2978340	Switzerland/ZH-UZH-IMV-4593691b/2021	2021-07-10	Europe	Switzerland	UniversitätsSpital Zürich 009	Institute of Medical Virology	Verena Kufner et al
EPI_ISL_2978341	Switzerland/ZH-UZH-IMV-45940db7/2021	2021-07-12	Europe	Switzerland	UniversitätsSpital Zürich 009	Institute of Medical Virology	Verena Kufner et al
EPI_ISL_3045350	Switzerland/ZH-UZH-IMV-45945de2/2021	2021-07-12	Europe	Switzerland	USZ Flughafen	Institute of Medical Virology	Verena Kufner et al
EPI_ISL_3045351	Switzerland/ZH-UZH-IMV-4595837f/2021	2021-07-13	Europe	Switzerland	Universitätsspital Zürich	Institute of Medical Virology	Verena Kufner et al
EPI_ISL_3128831	Switzerland/ZH-UZH-IMV-4598d0a0/2021	2021-07-19	Europe	Switzerland	UniversitätsSpital Zürich 064.3	Institute of Medical Virology	Verena Kufner et al
EPI_ISL_3128832	Switzerland/ZH-UZH-IMV-459bfddf/2021	2021-07-23	Europe	Switzerland	UniversitätsSpital Zürich 225	Institute of Medical Virology	Verena Kufner et al
EPI_ISL_3346336	Switzerland/ZH-UZH-IMV-45a23d39/2021	2021-08-02	Europe	Switzerland	Universität Zürich	Institute of Medical Virology	Verena Kufner et al
EPI_ISL_3346337	Switzerland/ZH-UZH-IMV-45a2df5f/2021	2021-08-03	Europe	Switzerland	Universität Zürich	Institute of Medical Virology	Verena Kufner et al
EPI_ISL_3358436	Switzerland/ZH-UZH-IMV-45a53391/2021	2021-08-05	Europe	Switzerland	Universität Zürich	Institute of Medical Virology	Verena Kufner et al
EPI_ISL_3358438	Switzerland/ZH-UZH-IMV-45a5f6d0/2021	2021-08-06	Europe	Switzerland	Universität Zürich	Institute of Medical Virology	Verena Kufner et al
EPI_ISL_3358440	Switzerland/ZH-UZH-IMV-45a65839/2021	2021-08-06	Europe	Switzerland	Universität Zürich	Institute of Medical Virology	Verena Kufner et al
EPI_ISL_3425919	Switzerland/ZH-UZH-IMV-45a67cb8/2021	2021-08-07	Europe	Switzerland	Universität Zürich	Institute of Medical Virology	Verena Kufner et al
EPI_ISL_3358441	Switzerland/ZH-UZH-IMV-45a67df1/2021	2021-08-07	Europe	Switzerland	Universität Zürich	Institute of Medical Virology	Verena Kufner et al
EPI_ISL_3425920	Switzerland/ZH-UZH-IMV-45a6e785/2021	2021-08-09	Europe	Switzerland	Universität Zürich	Institute of Medical Virology	Verena Kufner et al
EPI_ISL_3425921	Switzerland/ZH-UZH-IMV-45a6e79c/2021	2021-08-09	Europe	Switzerland	Universität Zürich	Institute of Medical Virology	Verena Kufner et al
EPI_ISL_3425922	Switzerland/ZH-UZH-IMV-45a7b6d6/2021	2021-08-09	Europe	Switzerland	Universität Zürich	Institute of Medical Virology	Verena Kufner et al
EPI_ISL_3425923	Switzerland/ZH-UZH-IMV-45a7befc/2021	2021-08-10	Europe	Switzerland		Institute of Medical Virology	Verena Kufner et al
EPI_ISL_3425924	Switzerland/ZH-UZH-IMV-45a7c869/2021	2021-08-10	Europe	Switzerland	Universität Zürich	Institute of Medical Virology	Verena Kufner et al
EPI_ISL_3425925	Switzerland/ZH-UZH-IMV-45a7eb9d/2021	2021-08-10	Europe	Switzerland	Universität Zürich	Institute of Medical Virology	Verena Kufner et al
EPI_ISL_3425926	Switzerland/ZH-UZH-IMV-45a881a1/2021	2021-08-10	Europe	Switzerland	Universität Zürich	Institute of Medical Virology	Verena Kufner et al
EPI_ISL_3648580	Switzerland/ZH-UZH-IMV-45a90261/2021	2021-08-11	Europe	Switzerland	Universität Zürich	Institute of Medical Virology	Daniel Ehrsam et al
EPI_ISL_3648582	Switzerland/ZH-UZH-IMV-45a9168d/2021	2021-08-11	Europe	Switzerland	Universität Zürich	Institute of Medical Virology	Daniel Ehrsam et al
EPI_ISL_3648584	Switzerland/ZH-UZH-IMV-45a976d3/2021	2021-08-12	Europe	Switzerland	Universität Zürich	Institute of Medical Virology	Daniel Ehrsam et al
EPI_ISL_3648586	Switzerland/ZH-UZH-IMV-45a99f57/2021	2021-08-12	Europe	Switzerland	Universität Zürich	Institute of Medical Virology	Daniel Ehrsam et al
EPI_ISL_3648587	Switzerland/ZH-UZH-IMV-45a9daef/2021	2021-08-12	Europe	Switzerland	Universität Zürich	Institute of Medical Virology	Daniel Ehrsam et al
EPI_ISL_3648589	Switzerland/ZH-UZH-IMV-45a9ecb0/2021	2021-08-12	Europe	Switzerland	Universität Zürich	Institute of Medical Virology	Daniel Ehrsam et al
EPI_ISL_3648591	Switzerland/ZH-UZH-IMV-45a9eff9/2021	2021-08-12	Europe	Switzerland	Universität Zürich	Institute of Medical Virology	Daniel Ehrsam et al
EPI_ISL_3648593	Switzerland/ZH-UZH-IMV-45aa1e63/2021	2021-08-12	Europe	Switzerland	Universität Zürich	Institute of Medical Virology	Daniel Ehrsam et al
EPI_ISL_3648594	Switzerland/ZH-UZH-IMV-45aa236e/2021	2021-08-13	Europe	Switzerland	Universität Zürich	Institute of Medical Virology	Daniel Ehrsam et al
EPI_ISL_3648598	Switzerland/ZH-UZH-IMV-45ab0782/2021	2021-08-14	Europe	Switzerland	Universität Zürich	Institute of Medical Virology	Daniel Ehrsam et al
EPI_ISL_3648602	Switzerland/ZH-UZH-IMV-45ab2b9e/2021	2021-08-14	Europe	Switzerland	Universität Zürich	Institute of Medical Virology	Daniel Ehrsam et al
EPI_ISL_3648603	Switzerland/ZH-UZH-IMV-45ab557f/2021	2021-08-15	Europe	Switzerland	Universität Zürich	Institute of Medical Virology	Daniel Ehrsam et al
EPI_ISL_3578422	Switzerland/ZH-UZH-IMV-45ab92f9/2021	2021-08-16	Europe	Switzerland	Universität Zürich	Institute of Medical Virology	Verena Kufner et al
EPI_ISL_3578421	Switzerland/ZH-UZH-IMV-45abab6c/2021	2021-08-16	Europe	Switzerland	Universität Zürich	Institute of Medical Virology	Verena Kufner et al
EPI_ISL_3578424	Switzerland/ZH-UZH-IMV-45abc580/2021	2021-08-16	Europe	Switzerland	Universität Zürich	Institute of Medical Virology	Verena Kufner et al
EPI_ISL_3578434	Switzerland/ZH-UZH-IMV-45abf975/2021	2021-08-17	Europe	Switzerland	Universität Zürich	Institute of Medical Virology	Verena Kufner et al
EPI_ISL_3578428	Switzerland/ZH-UZH-IMV-45ac201f/2021	2021-08-16	Europe	Switzerland	Universität Zürich	Institute of Medical Virology	Verena Kufner et al
EPI_ISL_3578426	Switzerland/ZH-UZH-IMV-45ac2081/2021	2021-08-16	Europe	Switzerland	Universität Zürich	Institute of Medical Virology	Verena Kufner et al
EPI_ISL_3578430	Switzerland/ZH-UZH-IMV-45ac6af2/2021	2021-08-16	Europe	Switzerland	Universität Zürich	Institute of Medical Virology	Verena Kufner et al
EPI_ISL_3578432	Switzerland/ZH-UZH-IMV-45ad3e43/2021	2021-08-17	Europe	Switzerland	Universität Zürich	Institute of Medical Virology	Verena Kufner et al
EPI_ISL_3710457	Switzerland/ZH-UZH-IMV-45ad7595/2021	2021-08-18	Europe	Switzerland	Universität Zürich	Institute of Medical Virology	Verena Kufner et al
EPI_ISL_3710458	Switzerland/ZH-UZH-IMV-45ad92dd/2021	2021-08-18	Europe	Switzerland	Universität Zürich	Institute of Medical Virology	Verena Kufner et al
EPI_ISL_3710455	Switzerland/ZH-UZH-IMV-45ae1ff9/2021	2021-08-18	Europe	Switzerland	Universität Zürich	Institute of Medical Virology	Verena Kufner et al
EPI_ISL_3710459	Switzerland/ZH-UZH-IMV-45ae26e4/2021	2021-08-18	Europe	Switzerland	Universität Zürich	Institute of Medical Virology	Verena Kufner et al
EPI_ISL_3710460	Switzerland/ZH-UZH-IMV-45ae5376/2021	2021-08-19	Europe	Switzerland	Universität Zürich	Institute of Medical Virology	Verena Kufner et al
EPI_ISL_3710461	Switzerland/ZH-UZH-IMV-45ae5917/2021	2021-08-19	Europe	Switzerland	Universität Zürich	Institute of Medical Virology	Verena Kufner et al
EPI_ISL_3824433	Switzerland/ZH-UZH-IMV-45b0423c/2021	2021-08-21	Europe	Switzerland	Universität Zürich	Institute of Medical Virology	Daniel Ehrsam et al
EPI_ISL_3824434	Switzerland/ZH-UZH-IMV-45b0602a/2021	2021-08-22	Europe	Switzerland	Universität Zürich	Institute of Medical Virology	Daniel Ehrsam et al
EPI_ISL_3824435	Switzerland/ZH-UZH-IMV-45b0661d/2021	2021-08-22	Europe	Switzerland	Universität Zürich	Institute of Medical Virology	Daniel Ehrsam et al
EPI_ISL_4025677	Switzerland/ZH-UZH-IMV-45b072de/2021	2021-08-22	Europe	Switzerland	Universität Zürich	Institute of Medical Virology	Daniel Ehrsam et al
EPI_ISL_4025678	Switzerland/ZH-UZH-IMV-45b08388/2021	2021-08-22	Europe	Switzerland	Universität Zürich	Institute of Medical Virology	Daniel Ehrsam et al
EPI_ISL_4025679	Switzerland/ZH-UZH-IMV-45b08a61/2021	2021-08-23	Europe	Switzerland	Universität Zürich	Institute of Medical Virology	Daniel Ehrsam et al
EPI_ISL_4025680	Switzerland/ZH-UZH-IMV-45b0da7c/2021	2021-08-23	Europe	Switzerland	Universität Zürich	Institute of Medical Virology	Daniel Ehrsam et al
EPI_ISL_4025681	Switzerland/ZH-UZH-IMV-45b0db21/2021	2021-08-23	Europe	Switzerland	Universität Zürich	Institute of Medical Virology	Daniel Ehrsam et al
EPI_ISL_4025683	Switzerland/ZH-UZH-IMV-45b25f64/2021	2021-08-25	Europe	Switzerland	Universität Zürich	Institute of Medical Virology	Daniel Ehrsam et al
EPI_ISL_4025684	Switzerland/ZH-UZH-IMV-45b28f9c/2021	2021-08-25	Europe	Switzerland	Universität Zürich	Institute of Medical Virology	Daniel Ehrsam et al
EPI_ISL_3931196	Switzerland/ZH-UZH-IMV-45b4748a/2021	2021-08-27	Europe	Switzerland	Universität Zürich	Institute of Medical Virology	Verena Kufner et al
EPI_ISL_4056350	Switzerland/ZH-UZH-IMV-45b4e207/2021	2021-08-28	Europe	Switzerland	Universität Zürich	Institute of Medical Virology	Daniel Ehrsam et al
EPI_ISL_4056347	Switzerland/ZH-UZH-IMV-45b4ef7f/2021	2021-08-28	Europe	Switzerland	Universität Zürich	Institute of Medical Virology	Daniel Ehrsam et al
EPI_ISL_4056331	Switzerland/ZH-UZH-IMV-45b5575b/2021	2021-08-29	Europe	Switzerland	Universität Zürich	Institute of Medical Virology	Verena Kufner et al
EPI_ISL_4056332	Switzerland/ZH-UZH-IMV-45b56560/2021	2021-08-30	Europe	Switzerland	Universität Zürich	Institute of Medical Virology	Verena Kufner et al
EPI_ISL_4056333	Switzerland/ZH-UZH-IMV-45b567ea/2021	2021-08-30	Europe	Switzerland	Universität Zürich	Institute of Medical Virology	Verena Kufner et al
EPI_ISL_4056334	Switzerland/ZH-UZH-IMV-45b56b13/2021	2021-08-30	Europe	Switzerland	Universität Zürich	Institute of Medical Virology	Verena Kufner et al
EPI_ISL_4056337	Switzerland/ZH-UZH-IMV-45b63bb2/2021	2021-08-30	Europe	Switzerland	Universität Zürich	Institute of Medical Virology	Verena Kufner et al
EPI_ISL_4056338	Switzerland/ZH-UZH-IMV-45b660b8/2021	2021-08-31	Europe	Switzerland	Universität Zürich	Institute of Medical Virology	Verena Kufner et al
EPI_ISL_4056339	Switzerland/ZH-UZH-IMV-45b68a5d/2021	2021-08-31	Europe	Switzerland	Universität Zürich	Institute of Medical Virology	Verena Kufner et al
EPI_ISL_4170234	Switzerland/ZH-UZH-IMV-45b79126/2021	2021-09-01	Europe	Switzerland	Universität Zürich	Institute of Medical Virology	Daniel Ehrsam et al
EPI_ISL_4170235	Switzerland/ZH-UZH-IMV-45b828fa/2021	2021-09-02	Europe	Switzerland	Universität Zürich	Institute of Medical Virology	Daniel Ehrsam et al
EPI_ISL_4170236	Switzerland/ZH-UZH-IMV-45b8764a/2021	2021-09-02	Europe	Switzerland	Universität Zürich	Institute of Medical Virology	Daniel Ehrsam et al
EPI_ISL_4170237	Switzerland/ZH-UZH-IMV-45b88c19/2021	2021-09-03	Europe	Switzerland	Universität Zürich	Institute of Medical Virology	Daniel Ehrsam et al
EPI_ISL_4170238	Switzerland/ZH-UZH-IMV-45b8ae17/2021	2021-09-02	Europe	Switzerland	Universität Zürich	Institute of Medical Virology	Daniel Ehrsam et al
EPI_ISL_4170239	Switzerland/ZH-UZH-IMV-45b98957/2021	2021-09-03	Europe	Switzerland	Universität Zürich	Institute of Medical Virology	Daniel Ehrsam et al
EPI_ISL_4170240	Switzerland/ZH-UZH-IMV-45b99c8e/2021	2021-09-04	Europe	Switzerland	Universität Zürich	Institute of Medical Virology	Daniel Ehrsam et al
EPI_ISL_4170241	Switzerland/ZH-UZH-IMV-45b9c931/2021	2021-09-04	Europe	Switzerland	Universität Zürich	Institute of Medical Virology	Daniel Ehrsam et al
EPI_ISL_4170242	Switzerland/ZH-UZH-IMV-45b9cbad/2021	2021-09-04	Europe	Switzerland	Universität Zürich	Institute of Medical Virology	Daniel Ehrsam et al
EPI_ISL_4170243	Switzerland/ZH-UZH-IMV-45b9e4fb/2021	2021-09-05	Europe	Switzerland	Universität Zürich	Institute of Medical Virology	Daniel Ehrsam et al
EPI_ISL_4170286	Switzerland/ZH-UZH-IMV-45b9ee5a/2021	2021-09-05	Europe	Switzerland	Universität Zürich	Institute of Medical Virology	Daniel Ehrsam et al
EPI_ISL_4208194	Switzerland/ZH-UZH-IMV-45ba157f/2021	2021-09-05	Europe	Switzerland	Universität Zürich	Institute of Medical Virology	Daniel Ehrsam et al
EPI_ISL_4236845	Switzerland/ZH-UZH-IMV-45ba603a/2021	2021-09-06	Europe	Switzerland	Universität Zürich	Institute of Medical Virology	Verena Kufner et al
EPI_ISL_4236847	Switzerland/ZH-UZH-IMV-45ba8749/2021	2021-09-06	Europe	Switzerland	Universität Zürich	Institute of Medical Virology	Verena Kufner et al
EPI_ISL_4370097	Switzerland/ZH-UZH-IMV-45bcbde8/2021	2021-09-09	Europe	Switzerland	Universität Zürich	Institute of Medical Virology	Daniel Ehrsam et al
EPI_ISL_4370100	Switzerland/ZH-UZH-IMV-45bd23c9/2021	2021-09-09	Europe	Switzerland	Universität Zürich	Institute of Medical Virology	Daniel Ehrsam et al
EPI_ISL_4370102	Switzerland/ZH-UZH-IMV-45bd850b/2021	2021-09-09	Europe	Switzerland	Universität Zürich	Institute of Medical Virology	Daniel Ehrsam et al
EPI_ISL_4370104	Switzerland/ZH-UZH-IMV-45bdf95b/2021	2021-09-10	Europe	Switzerland	Universität Zürich	Institute of Medical Virology	Daniel Ehrsam et al
EPI_ISL_4370106	Switzerland/ZH-UZH-IMV-45be6156/2021	2021-09-11	Europe	Switzerland	Universität Zürich	Institute of Medical Virology	Daniel Ehrsam et al
EPI_ISL_4370107	Switzerland/ZH-UZH-IMV-45be9583/2021	2021-09-11	Europe	Switzerland	Universität Zürich	Institute of Medical Virology	Daniel Ehrsam et al
EPI_ISL_4486426	Switzerland/ZH-UZH-IMV-45bfecfe/2021	2021-09-14	Europe	Switzerland	Universität Zürich	Institute of Medical Virology	Verena Kufner et al
EPI_ISL_4542502	Switzerland/ZH-UZH-IMV-45c2e737/2021	2021-09-17	Europe	Switzerland	Universität Zürich	Institute of Medical Virology	Daniel Ehrsam et al
EPI_ISL_4542503	Switzerland/ZH-UZH-IMV-45c333c7/2021	2021-09-18	Europe	Switzerland	Universität Zürich	Institute of Medical Virology	Daniel Ehrsam et al
EPI_ISL_4783399	Switzerland/ZH-UZH-IMV-45c52b10/2021	2021-09-22	Europe	Switzerland	Universität Zürich	Institute of Medical Virology	Daniel Ehrsam et al
EPI_ISL_4783408	Switzerland/ZH-UZH-IMV-45c52d0f/2021	2021-09-21	Europe	Switzerland	Universität Zürich	Institute of Medical Virology	Daniel Ehrsam et al
EPI_ISL_4783685	Switzerland/ZH-UZH-IMV-45c7aef0/2021	2021-09-24	Europe	Switzerland	Universität Zürich	Institute of Medical Virology	Daniel Ehrsam et al
EPI_ISL_590823	Switzerland/ZH-UZH-IMV1/2020	2020-03-10	Europe	Switzerland	Institute of Medical Virology, University of Zurich	Institute of Medical Virology, University of Zurich	Marie O. Pohl et al
EPI_ISL_722202	Switzerland/ZH-UZH-IMV100/2020	2020-11-11	Europe	Switzerland	University Hospital Zurich	Institute of Medical Virology, University of Zurich	Stefan Schmutz et al
EPI_ISL_722204	Switzerland/ZH-UZH-IMV102/2020	2020-11-10	Europe	Switzerland	University Hospital Zurich	Institute of Medical Virology, University of Zurich	Stefan Schmutz et al
EPI_ISL_722208	Switzerland/ZH-UZH-IMV106/2020	2020-04-01	Europe	Switzerland	Triemli Hospital Zurich	Institute of Medical Virology, University of Zurich	Stefan Schmutz et al
EPI_ISL_730624	Switzerland/ZH-UZH-IMV107/2020	2020-12-20	Europe	Switzerland	Limmattal Hospital	Institute of Medical Virology, University of Zurich	Stefan Schmutz et al
EPI_ISL_730625	Switzerland/ZH-UZH-IMV108/2020	2020-12-20	Europe	Switzerland	Limmattal Hospital	Institute of Medical Virology, University of Zurich	Stefan Schmutz et al
EPI_ISL_730626	Switzerland/ZH-UZH-IMV109/2020	2020-12-20	Europe	Switzerland	Männedorf Hospital	Institute of Medical Virology, University of Zurich	Stefan Schmutz et al
EPI_ISL_730627	Switzerland/ZH-UZH-IMV110/2020	2020-12-20	Europe	Switzerland	Männedorf Hospital	Institute of Medical Virology, University of Zurich	Stefan Schmutz et al
EPI_ISL_730628	Switzerland/ZH-UZH-IMV111/2020	2020-12-19	Europe	Switzerland	Männedorf Hospital	Institute of Medical Virology, University of Zurich	Stefan Schmutz et al
EPI_ISL_730629	Switzerland/ZH-UZH-IMV112/2020	2020-12-19	Europe	Switzerland	Männedorf Hospital	Institute of Medical Virology, University of Zurich	Stefan Schmutz et al
EPI_ISL_730630	Switzerland/ZH-UZH-IMV113/2020	2020-12-20	Europe	Switzerland	Limmattal Hospital	Institute of Medical Virology, University of Zurich	Stefan Schmutz et al
EPI_ISL_730631	Switzerland/ZH-UZH-IMV114/2020	2020-12-19	Europe	Switzerland	Männedorf Hospital	Institute of Medical Virology, University of Zurich	Stefan Schmutz et al
EPI_ISL_730632	Switzerland/ZH-UZH-IMV115/2020	2020-12-20	Europe	Switzerland	Männedorf Hospital	Institute of Medical Virology, University of Zurich	Stefan Schmutz et al
EPI_ISL_730633	Switzerland/ZH-UZH-IMV117/2020	2020-12-20	Europe	Switzerland	Männedorf Hospital	Institute of Medical Virology, University of Zurich	Stefan Schmutz et al
EPI_ISL_730634	Switzerland/ZH-UZH-IMV118/2020	2020-12-20	Europe	Switzerland	University Hospital Zürich	Institute of Medical Virology, University of Zurich	Stefan Schmutz et al
EPI_ISL_730635	Switzerland/ZH-UZH-IMV119/2020	2020-12-20	Europe	Switzerland	Limmattal Hospital	Institute of Medical Virology, University of Zurich	Stefan Schmutz et al
EPI_ISL_730636	Switzerland/ZH-UZH-IMV120/2020	2020-12-20	Europe	Switzerland	University Hospital Zürich	Institute of Medical Virology, University of Zurich	Stefan Schmutz et al
EPI_ISL_730637	Switzerland/ZH-UZH-IMV121/2020	2020-12-20	Europe	Switzerland	Männedorf Hospital	Institute of Medical Virology, University of Zurich	Stefan Schmutz et al
EPI_ISL_730638	Switzerland/ZH-UZH-IMV123/2020	2020-12-20	Europe	Switzerland	Männedorf Hospital	Institute of Medical Virology, University of Zurich	Stefan Schmutz et al
EPI_ISL_730639	Switzerland/ZH-UZH-IMV125/2020	2020-12-19	Europe	Switzerland	Männedorf Hospital	Institute of Medical Virology, University of Zurich	Stefan Schmutz et al
EPI_ISL_733496	Switzerland/ZH-UZH-IMV126/2020	2020-11-21	Europe	Switzerland	University Hospital Zürich	Institute of Medical Virology, University of Zurich	Stefan Schmutz et al
EPI_ISL_733497	Switzerland/ZH-UZH-IMV127/2020	2020-12-14	Europe	Switzerland	University Hospital Zürich	Institute of Medical Virology, University of Zurich	Stefan Schmutz et al
EPI_ISL_751191	Switzerland/ZH-UZH-IMV128/2020	2020-12-09	Europe	Switzerland	Limmattal Hospital	Institute of Medical Virology, University of Zurich	Stefan Schmutz et al
EPI_ISL_751192	Switzerland/ZH-UZH-IMV129/2020	2020-12-21	Europe	Switzerland	Limmattal Hospital	Institute of Medical Virology, University of Zurich	Stefan Schmutz et al
EPI_ISL_751193	Switzerland/ZH-UZH-IMV130/2020	2020-12-18	Europe	Switzerland	University Hospital Zürich	Institute of Medical Virology, University of Zurich	Stefan Schmutz et al
EPI_ISL_766585	Switzerland/ZH-UZH-IMV139/2020	2020-12-29	Europe	Switzerland	Triemli Hospital	Institute of Medical Virology, University of Zurich	Stefan Schmutz et al
EPI_ISL_590836	Switzerland/ZH-UZH-IMV14/2020	2020-05-03	Europe	Switzerland	Institute of Medical Virology, University of Zurich	Institute of Medical Virology, University of Zurich	Marie O. Pohl et al
EPI_ISL_766586	Switzerland/ZH-UZH-IMV140/2020	2020-12-22	Europe	Switzerland	Limmattal Hospital	Institute of Medical Virology, University of Zurich	Stefan Schmutz et al
EPI_ISL_766587	Switzerland/ZH-UZH-IMV141/2020	2020-12-28	Europe	Switzerland	Analytica Medizinische Laboratorien AG	Institute of Medical Virology, University of Zurich	Stefan Schmutz et al
EPI_ISL_812250	Switzerland/ZH-UZH-IMV146/2020	2020-12-31	Europe	Switzerland	Invenimus AG	Institute of Medical Virology, University of Zurich	Stefan Schmutz et al
EPI_ISL_590824	Switzerland/ZH-UZH-IMV2/2020	2020-03-09	Europe	Switzerland	Institute of Medical Virology, University of Zurich	Institute of Medical Virology, University of Zurich	Marie O. Pohl et al
EPI_ISL_590825	Switzerland/ZH-UZH-IMV3/2020	2020-03-11	Europe	Switzerland	Institute of Medical Virology, University of Zurich	Institute of Medical Virology, University of Zurich	Marie O. Pohl et al
EPI_ISL_590826	Switzerland/ZH-UZH-IMV4/2020	2020-03-11	Europe	Switzerland	Institute of Medical Virology, University of Zurich	Institute of Medical Virology, University of Zurich	Marie O. Pohl et al
EPI_ISL_590827	Switzerland/ZH-UZH-IMV5/2020	2020-03-11	Europe	Switzerland	Institute of Medical Virology, University of Zurich	Institute of Medical Virology, University of Zurich	Marie O. Pohl et al
EPI_ISL_590828	Switzerland/ZH-UZH-IMV6/2020	2020-03-29	Europe	Switzerland	Institute of Medical Virology, University of Zurich	Institute of Medical Virology, University of Zurich	Marie O. Pohl et al
EPI_ISL_590829	Switzerland/ZH-UZH-IMV7/2020	2020-03-29	Europe	Switzerland	Institute of Medical Virology, University of Zurich	Institute of Medical Virology, University of Zurich	Marie O. Pohl et al
EPI_ISL_590830	Switzerland/ZH-UZH-IMV8/2020	2020-03-30	Europe	Switzerland	Institute of Medical Virology, University of Zurich	Institute of Medical Virology, University of Zurich	Marie O. Pohl et al
EPI_ISL_590831	Switzerland/ZH-UZH-IMV9/2020	2020-04-07	Europe	Switzerland	Institute of Medical Virology, University of Zurich	Institute of Medical Virology, University of Zurich	Marie O. Pohl et al
EPI_ISL_2521768	Switzerland/ZH-UZH-USZ_10_Teilnehmer_1/2021	2021-01-20	Europe	Switzerland	Clinical Laboratory, Vetsuisse Faculty, University of Zurich	Department of Biosystems Science and Engineering, ETH Zürich	Julia Klaus et al
EPI_ISL_2131446	Switzerland/un-2012212272/2020	2020-12-23	Europe	Switzerland	Laboratoire de Virologie, HUG	Geneva Centre for Emerging Viral Diseases	Manel ESSAIDI-LAZIOSI et al
EPI_ISL_847915	Switzerland/un-32798356/2020	2020-12-24	Europe	Switzerland	University Hospitals of Geneva, Laboratory of Virology	HUG, Laboratory of Virology and the Health2030 Genome Center	Samuel Cordey et al
EPI_ISL_847939	Switzerland/un-32801636/2020	2020-12-25	Europe	Switzerland	University Hospitals of Geneva, Laboratory of Virology	HUG, Laboratory of Virology and the Health2030 Genome Center	Samuel Cordey et al
EPI_ISL_847893	Switzerland/un-32816569/2020	2020-12-28	Europe	Switzerland	University Hospitals of Geneva, Laboratory of Virology	HUG, Laboratory of Virology and the Health2030 Genome Center	Samuel Cordey et al
EPI_ISL_847892	Switzerland/un-32817552/2020	2020-12-28	Europe	Switzerland	University Hospitals of Geneva, Laboratory of Virology	HUG, Laboratory of Virology and the Health2030 Genome Center	Samuel Cordey et al
EPI_ISL_847891	Switzerland/un-32818043/2020	2020-12-28	Europe	Switzerland	University Hospitals of Geneva, Laboratory of Virology	HUG, Laboratory of Virology and the Health2030 Genome Center	Samuel Cordey et al
EPI_ISL_847961	Switzerland/un-32818267/2020	2020-12-28	Europe	Switzerland	University Hospitals of Geneva, Laboratory of Virology	HUG, Laboratory of Virology and the Health2030 Genome Center	Samuel Cordey et al
EPI_ISL_847884	Switzerland/un-32842747/2020	2020-12-31	Europe	Switzerland	University Hospitals of Geneva, Laboratory of Virology	HUG, Laboratory of Virology and the Health2030 Genome Center	Samuel Cordey et al
EPI_ISL_847880	Switzerland/un-32844233/2020	2020-12-31	Europe	Switzerland	University Hospitals of Geneva, Laboratory of Virology	HUG, Laboratory of Virology and the Health2030 Genome Center	Samuel Cordey et al
EPI_ISL_847872	Switzerland/un-32847754/2021	2021-01-01	Europe	Switzerland	University Hospitals of Geneva, Laboratory of Virology	HUG, Laboratory of Virology and the Health2030 Genome Center	Samuel Cordey et al
EPI_ISL_847951	Switzerland/un-32848625/2021	2021-01-01	Europe	Switzerland	University Hospitals of Geneva, Laboratory of Virology	HUG, Laboratory of Virology and the Health2030 Genome Center	Samuel Cordey et al
EPI_ISL_864722	Switzerland/un-32918388/2021	2021-01-09	Europe	Switzerland	University Hospitals of Geneva, Laboratory of Virology	HUG, Laboratory of Virology and the Health2030 Genome Center	Samuel Cordey et al
EPI_ISL_864723	Switzerland/un-32919368/2021	2021-01-09	Europe	Switzerland	University Hospitals of Geneva, Laboratory of Virology	HUG, Laboratory of Virology and the Health2030 Genome Center	Samuel Cordey et al
EPI_ISL_864724	Switzerland/un-32924421/2021	2021-01-10	Europe	Switzerland	University Hospitals of Geneva, Laboratory of Virology	HUG, Laboratory of Virology and the Health2030 Genome Center	Samuel Cordey et al
EPI_ISL_864727	Switzerland/un-32927354/2021	2021-01-11	Europe	Switzerland	University Hospitals of Geneva, Laboratory of Virology	HUG, Laboratory of Virology and the Health2030 Genome Center	Samuel Cordey et al
EPI_ISL_864726	Switzerland/un-32929203/2021	2021-01-11	Europe	Switzerland	University Hospitals of Geneva, Laboratory of Virology	HUG, Laboratory of Virology and the Health2030 Genome Center	Samuel Cordey et al
EPI_ISL_864725	Switzerland/un-32932190/2021	2021-01-11	Europe	Switzerland	University Hospitals of Geneva, Laboratory of Virology	HUG, Laboratory of Virology and the Health2030 Genome Center	Samuel Cordey et al
EPI_ISL_864729	Switzerland/un-32938022/2021	2021-01-12	Europe	Switzerland	University Hospitals of Geneva, Laboratory of Virology	HUG, Laboratory of Virology and the Health2030 Genome Center	Samuel Cordey et al
EPI_ISL_864728	Switzerland/un-32938077/2021	2021-01-12	Europe	Switzerland	University Hospitals of Geneva, Laboratory of Virology	HUG, Laboratory of Virology and the Health2030 Genome Center	Samuel Cordey et al
EPI_ISL_864731	Switzerland/un-32949364/2021	2021-01-13	Europe	Switzerland	University Hospitals of Geneva, Laboratory of Virology	HUG, Laboratory of Virology and the Health2030 Genome Center	Samuel Cordey et al
EPI_ISL_864730	Switzerland/un-32949466/2021	2021-01-13	Europe	Switzerland	University Hospitals of Geneva, Laboratory of Virology	HUG, Laboratory of Virology and the Health2030 Genome Center	Samuel Cordey et al
EPI_ISL_864732	Switzerland/un-32949485/2021	2021-01-13	Europe	Switzerland	University Hospitals of Geneva, Laboratory of Virology	HUG, Laboratory of Virology and the Health2030 Genome Center	Samuel Cordey et al
EPI_ISL_897906	Switzerland/un-32950211/2021	2021-01-13	Europe	Switzerland	University Hospitals of Geneva, Laboratory of Virology	HUG, Laboratory of Virology and the Health2030 Genome Center	Samuel Cordey et al
EPI_ISL_897907	Switzerland/un-32954433/2021	2021-01-13	Europe	Switzerland	University Hospitals of Geneva, Laboratory of Virology	HUG, Laboratory of Virology and the Health2030 Genome Center	Samuel Cordey et al
EPI_ISL_940071	Switzerland/un-32955132/2021	2021-01-13	Europe	Switzerland	University Hospitals of Geneva, Laboratory of Virology	HUG, Laboratory of Virology and the Health2030 Genome Center	Samuel Cordey et al
EPI_ISL_940072	Switzerland/un-32955160/2021	2021-01-13	Europe	Switzerland	University Hospitals of Geneva, Laboratory of Virology	HUG, Laboratory of Virology and the Health2030 Genome Center	Samuel Cordey et al
EPI_ISL_897714	Switzerland/un-32955239/2021	2021-01-13	Europe	Switzerland	University Hospitals of Geneva, Laboratory of Virology	HUG, Laboratory of Virology and the Health2030 Genome Center	Samuel Cordey et al
EPI_ISL_897908	Switzerland/un-32963645/2021	2021-01-14	Europe	Switzerland	University Hospitals of Geneva, Laboratory of Virology	HUG, Laboratory of Virology and the Health2030 Genome Center	Samuel Cordey et al
EPI_ISL_897909	Switzerland/un-32967390/2021	2021-01-14	Europe	Switzerland	University Hospitals of Geneva, Laboratory of Virology	HUG, Laboratory of Virology and the Health2030 Genome Center	Samuel Cordey et al
EPI_ISL_897910	Switzerland/un-32967421/2021	2021-01-14	Europe	Switzerland	University Hospitals of Geneva, Laboratory of Virology	HUG, Laboratory of Virology and the Health2030 Genome Center	Samuel Cordey et al
EPI_ISL_897911	Switzerland/un-32967499/2021	2021-01-14	Europe	Switzerland	University Hospitals of Geneva, Laboratory of Virology	HUG, Laboratory of Virology and the Health2030 Genome Center	Samuel Cordey et al
EPI_ISL_897912	Switzerland/un-32967513/2021	2021-01-14	Europe	Switzerland	University Hospitals of Geneva, Laboratory of Virology	HUG, Laboratory of Virology and the Health2030 Genome Center	Samuel Cordey et al
EPI_ISL_897913	Switzerland/un-32967562/2021	2021-01-14	Europe	Switzerland	University Hospitals of Geneva, Laboratory of Virology	HUG, Laboratory of Virology and the Health2030 Genome Center	Samuel Cordey et al
EPI_ISL_897914	Switzerland/un-32967580/2021	2021-01-14	Europe	Switzerland	University Hospitals of Geneva, Laboratory of Virology	HUG, Laboratory of Virology and the Health2030 Genome Center	Samuel Cordey et al
EPI_ISL_897915	Switzerland/un-32967630/2021	2021-01-14	Europe	Switzerland	University Hospitals of Geneva, Laboratory of Virology	HUG, Laboratory of Virology and the Health2030 Genome Center	Samuel Cordey et al
EPI_ISL_897916	Switzerland/un-32967664/2021	2021-01-14	Europe	Switzerland	University Hospitals of Geneva, Laboratory of Virology	HUG, Laboratory of Virology and the Health2030 Genome Center	Samuel Cordey et al
EPI_ISL_897917	Switzerland/un-32967670/2021	2021-01-14	Europe	Switzerland	University Hospitals of Geneva, Laboratory of Virology	HUG, Laboratory of Virology and the Health2030 Genome Center	Samuel Cordey et al
EPI_ISL_940073	Switzerland/un-32967673/2021	2021-01-14	Europe	Switzerland	University Hospitals of Geneva, Laboratory of Virology	HUG, Laboratory of Virology and the Health2030 Genome Center	Samuel Cordey et al
EPI_ISL_897918	Switzerland/un-32967682/2021	2021-01-14	Europe	Switzerland	University Hospitals of Geneva, Laboratory of Virology	HUG, Laboratory of Virology and the Health2030 Genome Center	Samuel Cordey et al
EPI_ISL_897704	Switzerland/un-32976985/2021	2021-01-14	Europe	Switzerland	University Hospitals of Geneva, Laboratory of Virology	HUG, Laboratory of Virology and the Health2030 Genome Center	Samuel Cordey et al
EPI_ISL_897708	Switzerland/un-32977043/2021	2021-01-14	Europe	Switzerland	University Hospitals of Geneva, Laboratory of Virology	HUG, Laboratory of Virology and the Health2030 Genome Center	Samuel Cordey et al
EPI_ISL_897919	Switzerland/un-32977101/2021	2021-01-14	Europe	Switzerland	University Hospitals of Geneva, Laboratory of Virology	HUG, Laboratory of Virology and the Health2030 Genome Center	Samuel Cordey et al
EPI_ISL_897920	Switzerland/un-32985235/2021	2021-01-16	Europe	Switzerland	University Hospitals of Geneva, Laboratory of Virology	HUG, Laboratory of Virology and the Health2030 Genome Center	Samuel Cordey et al
EPI_ISL_897673	Switzerland/un-32986844/2021	2021-01-11	Europe	Switzerland	University Hospitals of Geneva, Laboratory of Virology	HUG, Laboratory of Virology and the Health2030 Genome Center	Samuel Cordey et al
EPI_ISL_897921	Switzerland/un-32986993/2021	2021-01-16	Europe	Switzerland	University Hospitals of Geneva, Laboratory of Virology	HUG, Laboratory of Virology and the Health2030 Genome Center	Samuel Cordey et al
EPI_ISL_897922	Switzerland/un-32987036/2021	2021-01-16	Europe	Switzerland	University Hospitals of Geneva, Laboratory of Virology	HUG, Laboratory of Virology and the Health2030 Genome Center	Samuel Cordey et al
EPI_ISL_897674	Switzerland/un-32987164/2021	2021-01-12	Europe	Switzerland	University Hospitals of Geneva, Laboratory of Virology	HUG, Laboratory of Virology and the Health2030 Genome Center	Samuel Cordey et al
EPI_ISL_897696	Switzerland/un-32987865/2021	2021-01-16	Europe	Switzerland	University Hospitals of Geneva, Laboratory of Virology	HUG, Laboratory of Virology and the Health2030 Genome Center	Samuel Cordey et al
EPI_ISL_897923	Switzerland/un-32994339/2021	2021-01-15	Europe	Switzerland	University Hospitals of Geneva, Laboratory of Virology	HUG, Laboratory of Virology and the Health2030 Genome Center	Samuel Cordey et al
EPI_ISL_897924	Switzerland/un-32995565/2021	2021-01-18	Europe	Switzerland	University Hospitals of Geneva, Laboratory of Virology	HUG, Laboratory of Virology and the Health2030 Genome Center	Samuel Cordey et al
EPI_ISL_897712	Switzerland/un-32995831/2021	2021-01-18	Europe	Switzerland	University Hospitals of Geneva, Laboratory of Virology	HUG, Laboratory of Virology and the Health2030 Genome Center	Samuel Cordey et al
EPI_ISL_897925	Switzerland/un-32997766/2021	2021-01-18	Europe	Switzerland	University Hospitals of Geneva, Laboratory of Virology	HUG, Laboratory of Virology and the Health2030 Genome Center	Samuel Cordey et al
EPI_ISL_897926	Switzerland/un-32999119/2021	2021-01-18	Europe	Switzerland	University Hospitals of Geneva, Laboratory of Virology	HUG, Laboratory of Virology and the Health2030 Genome Center	Samuel Cordey et al
EPI_ISL_897927	Switzerland/un-32999153/2021	2021-01-18	Europe	Switzerland	University Hospitals of Geneva, Laboratory of Virology	HUG, Laboratory of Virology and the Health2030 Genome Center	Samuel Cordey et al
EPI_ISL_897684	Switzerland/un-33000763/2021	2021-01-18	Europe	Switzerland	University Hospitals of Geneva, Laboratory of Virology	HUG, Laboratory of Virology and the Health2030 Genome Center	Samuel Cordey et al
EPI_ISL_897928	Switzerland/un-33000771/2021	2021-01-18	Europe	Switzerland	University Hospitals of Geneva, Laboratory of Virology	HUG, Laboratory of Virology and the Health2030 Genome Center	Samuel Cordey et al
EPI_ISL_897675	Switzerland/un-33001761/2021	2021-01-18	Europe	Switzerland	University Hospitals of Geneva, Laboratory of Virology	HUG, Laboratory of Virology and the Health2030 Genome Center	Samuel Cordey et al
EPI_ISL_953660	Switzerland/un-33020928/2021	2021-01-20	Europe	Switzerland	University Hospitals of Geneva, Laboratory of Virology	HUG, Laboratory of Virology and the Health2030 Genome Center	Samuel Cordey et al
EPI_ISL_953659	Switzerland/un-33023833/2021	2021-01-20	Europe	Switzerland	University Hospitals of Geneva, Laboratory of Virology	HUG, Laboratory of Virology and the Health2030 Genome Center	Samuel Cordey et al
EPI_ISL_953531	Switzerland/un-33029939/2021	2021-01-21	Europe	Switzerland	University Hospitals of Geneva, Laboratory of Virology	HUG, Laboratory of Virology and the Health2030 Genome Center	Samuel Cordey et al
EPI_ISL_953755	Switzerland/un-33033014/2021	2021-01-21	Europe	Switzerland	University Hospitals of Geneva, Laboratory of Virology	HUG, Laboratory of Virology and the Health2030 Genome Center	Samuel Cordey et al
EPI_ISL_953754	Switzerland/un-33033039/2021	2021-01-21	Europe	Switzerland	University Hospitals of Geneva, Laboratory of Virology	HUG, Laboratory of Virology and the Health2030 Genome Center	Samuel Cordey et al
EPI_ISL_953532	Switzerland/un-33038982/2021	2021-01-21	Europe	Switzerland	University Hospitals of Geneva, Laboratory of Virology	HUG, Laboratory of Virology and the Health2030 Genome Center	Samuel Cordey et al
EPI_ISL_953535	Switzerland/un-33049334/2021	2021-01-22	Europe	Switzerland	University Hospitals of Geneva, Laboratory of Virology	HUG, Laboratory of Virology and the Health2030 Genome Center	Samuel Cordey et al
EPI_ISL_953757	Switzerland/un-33053011/2021	2021-01-21	Europe	Switzerland	University Hospitals of Geneva, Laboratory of Virology	HUG, Laboratory of Virology and the Health2030 Genome Center	Samuel Cordey et al
EPI_ISL_953802	Switzerland/un-33053079/2021	2021-01-23	Europe	Switzerland	University Hospitals of Geneva, Laboratory of Virology	HUG, Laboratory of Virology and the Health2030 Genome Center	Samuel Cordey et al
EPI_ISL_953638	Switzerland/un-33054245/2021	2021-01-23	Europe	Switzerland	University Hospitals of Geneva, Laboratory of Virology	HUG, Laboratory of Virology and the Health2030 Genome Center	Samuel Cordey et al
EPI_ISL_953803	Switzerland/un-33054667/2021	2021-01-23	Europe	Switzerland	University Hospitals of Geneva, Laboratory of Virology	HUG, Laboratory of Virology and the Health2030 Genome Center	Samuel Cordey et al
EPI_ISL_953805	Switzerland/un-33054957/2021	2021-01-23	Europe	Switzerland	University Hospitals of Geneva, Laboratory of Virology	HUG, Laboratory of Virology and the Health2030 Genome Center	Samuel Cordey et al
EPI_ISL_953804	Switzerland/un-33055053/2021	2021-01-23	Europe	Switzerland	University Hospitals of Geneva, Laboratory of Virology	HUG, Laboratory of Virology and the Health2030 Genome Center	Samuel Cordey et al
EPI_ISL_953544	Switzerland/un-33055423/2021	2021-01-23	Europe	Switzerland	University Hospitals of Geneva, Laboratory of Virology	HUG, Laboratory of Virology and the Health2030 Genome Center	Samuel Cordey et al
EPI_ISL_953828	Switzerland/un-33057962/2021	2021-01-24	Europe	Switzerland	University Hospitals of Geneva, Laboratory of Virology	HUG, Laboratory of Virology and the Health2030 Genome Center	Samuel Cordey et al
EPI_ISL_953552	Switzerland/un-33059398/2021	2021-01-24	Europe	Switzerland	University Hospitals of Geneva, Laboratory of Virology	HUG, Laboratory of Virology and the Health2030 Genome Center	Samuel Cordey et al
EPI_ISL_953642	Switzerland/un-33062671/2021	2021-01-25	Europe	Switzerland	University Hospitals of Geneva, Laboratory of Virology	HUG, Laboratory of Virology and the Health2030 Genome Center	Samuel Cordey et al
EPI_ISL_953634	Switzerland/un-33063201/2021	2021-01-25	Europe	Switzerland	University Hospitals of Geneva, Laboratory of Virology	HUG, Laboratory of Virology and the Health2030 Genome Center	Samuel Cordey et al
EPI_ISL_953758	Switzerland/un-33064253/2021	2021-01-21	Europe	Switzerland	University Hospitals of Geneva, Laboratory of Virology	HUG, Laboratory of Virology and the Health2030 Genome Center	Samuel Cordey et al
EPI_ISL_953536	Switzerland/un-33066969/2021	2021-01-22	Europe	Switzerland	University Hospitals of Geneva, Laboratory of Virology	HUG, Laboratory of Virology and the Health2030 Genome Center	Samuel Cordey et al
EPI_ISL_953643	Switzerland/un-33074727/2021	2021-01-26	Europe	Switzerland	University Hospitals of Geneva, Laboratory of Virology	HUG, Laboratory of Virology and the Health2030 Genome Center	Samuel Cordey et al
EPI_ISL_953631	Switzerland/un-33078615/2021	2021-01-26	Europe	Switzerland	University Hospitals of Geneva, Laboratory of Virology	HUG, Laboratory of Virology and the Health2030 Genome Center	Samuel Cordey et al
EPI_ISL_953884	Switzerland/un-33079579/2021	2021-01-26	Europe	Switzerland	University Hospitals of Geneva, Laboratory of Virology	HUG, Laboratory of Virology and the Health2030 Genome Center	Samuel Cordey et al
EPI_ISL_953646	Switzerland/un-33083530/2021	2021-01-27	Europe	Switzerland	University Hospitals of Geneva, Laboratory of Virology	HUG, Laboratory of Virology and the Health2030 Genome Center	Samuel Cordey et al
EPI_ISL_953900	Switzerland/un-33085878/2021	2021-01-27	Europe	Switzerland	University Hospitals of Geneva, Laboratory of Virology	HUG, Laboratory of Virology and the Health2030 Genome Center	Samuel Cordey et al
EPI_ISL_981827	Switzerland/un-33105803/2021	2021-01-28	Europe	Switzerland	University Hospitals of Geneva, Laboratory of Virology	HUG, Laboratory of Virology and the Health2030 Genome Center	Samuel Cordey et al
EPI_ISL_981704	Switzerland/un-33112409/2021	2021-01-29	Europe	Switzerland	University Hospitals of Geneva, Laboratory of Virology	HUG, Laboratory of Virology and the Health2030 Genome Center	Samuel Cordey et al
EPI_ISL_981828	Switzerland/un-33123067/2021	2021-01-30	Europe	Switzerland	University Hospitals of Geneva, Laboratory of Virology	HUG, Laboratory of Virology and the Health2030 Genome Center	Samuel Cordey et al
EPI_ISL_981702	Switzerland/un-33123373/2021	2021-01-30	Europe	Switzerland	University Hospitals of Geneva, Laboratory of Virology	HUG, Laboratory of Virology and the Health2030 Genome Center	Samuel Cordey et al
EPI_ISL_981829	Switzerland/un-33124087/2021	2021-01-30	Europe	Switzerland	University Hospitals of Geneva, Laboratory of Virology	HUG, Laboratory of Virology and the Health2030 Genome Center	Samuel Cordey et al
EPI_ISL_981713	Switzerland/un-33124110/2021	2021-01-30	Europe	Switzerland	University Hospitals of Geneva, Laboratory of Virology	HUG, Laboratory of Virology and the Health2030 Genome Center	Samuel Cordey et al
EPI_ISL_981830	Switzerland/un-33124385/2021	2021-01-30	Europe	Switzerland	University Hospitals of Geneva, Laboratory of Virology	HUG, Laboratory of Virology and the Health2030 Genome Center	Samuel Cordey et al
EPI_ISL_981642	Switzerland/un-33124909/2021	2021-01-30	Europe	Switzerland	University Hospitals of Geneva, Laboratory of Virology	HUG, Laboratory of Virology and the Health2030 Genome Center	Samuel Cordey et al
EPI_ISL_981831	Switzerland/un-33129334/2021	2021-01-31	Europe	Switzerland	University Hospitals of Geneva, Laboratory of Virology	HUG, Laboratory of Virology and the Health2030 Genome Center	Samuel Cordey et al
EPI_ISL_981832	Switzerland/un-33129662/2021	2021-01-31	Europe	Switzerland	University Hospitals of Geneva, Laboratory of Virology	HUG, Laboratory of Virology and the Health2030 Genome Center	Samuel Cordey et al
EPI_ISL_981696	Switzerland/un-33133020/2021	2021-02-01	Europe	Switzerland	University Hospitals of Geneva, Laboratory of Virology	HUG, Laboratory of Virology and the Health2030 Genome Center	Samuel Cordey et al
EPI_ISL_981697	Switzerland/un-33135538/2021	2021-02-01	Europe	Switzerland	University Hospitals of Geneva, Laboratory of Virology	HUG, Laboratory of Virology and the Health2030 Genome Center	Samuel Cordey et al
EPI_ISL_981698	Switzerland/un-33135549/2021	2021-02-01	Europe	Switzerland	University Hospitals of Geneva, Laboratory of Virology	HUG, Laboratory of Virology and the Health2030 Genome Center	Samuel Cordey et al
EPI_ISL_981833	Switzerland/un-33136355/2021	2021-02-01	Europe	Switzerland	University Hospitals of Geneva, Laboratory of Virology	HUG, Laboratory of Virology and the Health2030 Genome Center	Samuel Cordey et al
EPI_ISL_981834	Switzerland/un-33136881/2021	2021-02-01	Europe	Switzerland	University Hospitals of Geneva, Laboratory of Virology	HUG, Laboratory of Virology and the Health2030 Genome Center	Samuel Cordey et al
EPI_ISL_981835	Switzerland/un-33144568/2021	2021-02-02	Europe	Switzerland	University Hospitals of Geneva, Laboratory of Virology	HUG, Laboratory of Virology and the Health2030 Genome Center	Samuel Cordey et al
EPI_ISL_981643	Switzerland/un-33147901/2021	2021-02-02	Europe	Switzerland	University Hospitals of Geneva, Laboratory of Virology	HUG, Laboratory of Virology and the Health2030 Genome Center	Samuel Cordey et al
EPI_ISL_981699	Switzerland/un-33154170/2021	2021-02-01	Europe	Switzerland	University Hospitals of Geneva, Laboratory of Virology	HUG, Laboratory of Virology and the Health2030 Genome Center	Samuel Cordey et al
EPI_ISL_981644	Switzerland/un-33161620/2021	2021-02-03	Europe	Switzerland	University Hospitals of Geneva, Laboratory of Virology	HUG, Laboratory of Virology and the Health2030 Genome Center	Samuel Cordey et al
EPI_ISL_981645	Switzerland/un-33163175/2021	2021-02-03	Europe	Switzerland	University Hospitals of Geneva, Laboratory of Virology	HUG, Laboratory of Virology and the Health2030 Genome Center	Samuel Cordey et al
EPI_ISL_981705	Switzerland/un-33169528/2021	2021-02-04	Europe	Switzerland	University Hospitals of Geneva, Laboratory of Virology	HUG, Laboratory of Virology and the Health2030 Genome Center	Samuel Cordey et al
EPI_ISL_981836	Switzerland/un-33170138/2021	2021-02-04	Europe	Switzerland	University Hospitals of Geneva, Laboratory of Virology	HUG, Laboratory of Virology and the Health2030 Genome Center	Samuel Cordey et al
EPI_ISL_981646	Switzerland/un-33170419/2021	2021-02-04	Europe	Switzerland	University Hospitals of Geneva, Laboratory of Virology	HUG, Laboratory of Virology and the Health2030 Genome Center	Samuel Cordey et al
EPI_ISL_981647	Switzerland/un-33171393/2021	2021-02-04	Europe	Switzerland	University Hospitals of Geneva, Laboratory of Virology	HUG, Laboratory of Virology and the Health2030 Genome Center	Samuel Cordey et al
EPI_ISL_981648	Switzerland/un-33171892/2021	2021-02-04	Europe	Switzerland	University Hospitals of Geneva, Laboratory of Virology	HUG, Laboratory of Virology and the Health2030 Genome Center	Samuel Cordey et al
EPI_ISL_981649	Switzerland/un-33172064/2021	2021-02-04	Europe	Switzerland	University Hospitals of Geneva, Laboratory of Virology	HUG, Laboratory of Virology and the Health2030 Genome Center	Samuel Cordey et al
EPI_ISL_1084871	Switzerland/un-33260210/2021	2021-02-12	Europe	Switzerland	University Hospitals of Geneva, Laboratory of Virology	HUG, Laboratory of Virology and the Health2030 Genome Center	Samuel Cordey et al
EPI_ISL_1084936	Switzerland/un-33266018/2021	2021-02-13	Europe	Switzerland	University Hospitals of Geneva, Laboratory of Virology	HUG, Laboratory of Virology and the Health2030 Genome Center	Samuel Cordey et al
EPI_ISL_1084981	Switzerland/un-33266238/2021	2021-02-13	Europe	Switzerland	University Hospitals of Geneva, Laboratory of Virology	HUG, Laboratory of Virology and the Health2030 Genome Center	Samuel Cordey et al
EPI_ISL_1084860	Switzerland/un-33266809/2021	2021-02-13	Europe	Switzerland	University Hospitals of Geneva, Laboratory of Virology	HUG, Laboratory of Virology and the Health2030 Genome Center	Samuel Cordey et al
EPI_ISL_1084859	Switzerland/un-33266978/2021	2021-02-13	Europe	Switzerland	University Hospitals of Geneva, Laboratory of Virology	HUG, Laboratory of Virology and the Health2030 Genome Center	Samuel Cordey et al
EPI_ISL_1084858	Switzerland/un-33267073/2021	2021-02-13	Europe	Switzerland	University Hospitals of Geneva, Laboratory of Virology	HUG, Laboratory of Virology and the Health2030 Genome Center	Samuel Cordey et al
EPI_ISL_1084926	Switzerland/un-33267101/2021	2021-02-13	Europe	Switzerland	University Hospitals of Geneva, Laboratory of Virology	HUG, Laboratory of Virology and the Health2030 Genome Center	Samuel Cordey et al
EPI_ISL_1084831	Switzerland/un-33270225/2021	2021-02-14	Europe	Switzerland	University Hospitals of Geneva, Laboratory of Virology	HUG, Laboratory of Virology and the Health2030 Genome Center	Samuel Cordey et al
EPI_ISL_1084833	Switzerland/un-33270484/2021	2021-02-14	Europe	Switzerland	University Hospitals of Geneva, Laboratory of Virology	HUG, Laboratory of Virology and the Health2030 Genome Center	Samuel Cordey et al
EPI_ISL_1084837	Switzerland/un-33270704/2021	2021-02-14	Europe	Switzerland	University Hospitals of Geneva, Laboratory of Virology	HUG, Laboratory of Virology and the Health2030 Genome Center	Samuel Cordey et al
EPI_ISL_1084841	Switzerland/un-33271003/2021	2021-02-14	Europe	Switzerland	University Hospitals of Geneva, Laboratory of Virology	HUG, Laboratory of Virology and the Health2030 Genome Center	Samuel Cordey et al
EPI_ISL_1166660	Switzerland/un-33326237/2021	2021-02-19	Europe	Switzerland	University Hospitals of Geneva, Laboratory of Virology	HUG, Laboratory of Virology and the Health2030 Genome Center	Samuel Cordey et al
EPI_ISL_1166665	Switzerland/un-33327385/2021	2021-02-19	Europe	Switzerland	University Hospitals of Geneva, Laboratory of Virology	HUG, Laboratory of Virology and the Health2030 Genome Center	Samuel Cordey et al
EPI_ISL_1166736	Switzerland/un-33340579/2021	2021-02-21	Europe	Switzerland	University Hospitals of Geneva, Laboratory of Virology	HUG, Laboratory of Virology and the Health2030 Genome Center	Samuel Cordey et al
EPI_ISL_1166757	Switzerland/un-33349670/2021	2021-02-22	Europe	Switzerland	University Hospitals of Geneva, Laboratory of Virology	HUG, Laboratory of Virology and the Health2030 Genome Center	Samuel Cordey et al
EPI_ISL_1166759	Switzerland/un-33349870/2021	2021-02-22	Europe	Switzerland	University Hospitals of Geneva, Laboratory of Virology	HUG, Laboratory of Virology and the Health2030 Genome Center	Samuel Cordey et al
EPI_ISL_1166780	Switzerland/un-33352591/2021	2021-02-22	Europe	Switzerland	University Hospitals of Geneva, Laboratory of Virology	HUG, Laboratory of Virology and the Health2030 Genome Center	Samuel Cordey et al
EPI_ISL_1166782	Switzerland/un-33356472/2021	2021-02-23	Europe	Switzerland	University Hospitals of Geneva, Laboratory of Virology	HUG, Laboratory of Virology and the Health2030 Genome Center	Samuel Cordey et al
EPI_ISL_1166795	Switzerland/un-33359128/2021	2021-02-23	Europe	Switzerland	University Hospitals of Geneva, Laboratory of Virology	HUG, Laboratory of Virology and the Health2030 Genome Center	Samuel Cordey et al
EPI_ISL_1166796	Switzerland/un-33362021/2021	2021-02-23	Europe	Switzerland	University Hospitals of Geneva, Laboratory of Virology	HUG, Laboratory of Virology and the Health2030 Genome Center	Samuel Cordey et al
EPI_ISL_1166812	Switzerland/un-33366341/2021	2021-02-22	Europe	Switzerland	University Hospitals of Geneva, Laboratory of Virology	HUG, Laboratory of Virology and the Health2030 Genome Center	Samuel Cordey et al
EPI_ISL_1166830	Switzerland/un-33368686/2021	2021-02-24	Europe	Switzerland	University Hospitals of Geneva, Laboratory of Virology	HUG, Laboratory of Virology and the Health2030 Genome Center	Samuel Cordey et al
EPI_ISL_1166826	Switzerland/un-33369787/2021	2021-02-24	Europe	Switzerland	University Hospitals of Geneva, Laboratory of Virology	HUG, Laboratory of Virology and the Health2030 Genome Center	Samuel Cordey et al
EPI_ISL_1166852	Switzerland/un-33384875/2021	2021-02-25	Europe	Switzerland	University Hospitals of Geneva, Laboratory of Virology	HUG, Laboratory of Virology and the Health2030 Genome Center	Samuel Cordey et al
EPI_ISL_1166853	Switzerland/un-33387383/2021	2021-02-25	Europe	Switzerland	University Hospitals of Geneva, Laboratory of Virology	HUG, Laboratory of Virology and the Health2030 Genome Center	Samuel Cordey et al
EPI_ISL_1166855	Switzerland/un-33387424/2021	2021-02-25	Europe	Switzerland	University Hospitals of Geneva, Laboratory of Virology	HUG, Laboratory of Virology and the Health2030 Genome Center	Samuel Cordey et al
EPI_ISL_1228748	Switzerland/un-33405172/2021	2021-02-27	Europe	Switzerland	University Hospitals of Geneva, Laboratory of Virology	HUG, Laboratory of Virology and the Health2030 Genome Center	Samuel Cordey et al
EPI_ISL_1228749	Switzerland/un-33405212/2021	2021-02-27	Europe	Switzerland	University Hospitals of Geneva, Laboratory of Virology	HUG, Laboratory of Virology and the Health2030 Genome Center	Samuel Cordey et al
EPI_ISL_1228745	Switzerland/un-33406378/2021	2021-02-27	Europe	Switzerland	University Hospitals of Geneva, Laboratory of Virology	HUG, Laboratory of Virology and the Health2030 Genome Center	Samuel Cordey et al
EPI_ISL_1228763	Switzerland/un-33408418/2021	2021-02-28	Europe	Switzerland	University Hospitals of Geneva, Laboratory of Virology	HUG, Laboratory of Virology and the Health2030 Genome Center	Samuel Cordey et al
EPI_ISL_1228782	Switzerland/un-33410330/2021	2021-02-28	Europe	Switzerland	University Hospitals of Geneva, Laboratory of Virology	HUG, Laboratory of Virology and the Health2030 Genome Center	Samuel Cordey et al
EPI_ISL_1228786	Switzerland/un-33413280/2021	2021-03-01	Europe	Switzerland	University Hospitals of Geneva, Laboratory of Virology	HUG, Laboratory of Virology and the Health2030 Genome Center	Samuel Cordey et al
EPI_ISL_1228793	Switzerland/un-33414224/2021	2021-03-01	Europe	Switzerland	University Hospitals of Geneva, Laboratory of Virology	HUG, Laboratory of Virology and the Health2030 Genome Center	Samuel Cordey et al
EPI_ISL_1228788	Switzerland/un-33414274/2021	2021-03-01	Europe	Switzerland	University Hospitals of Geneva, Laboratory of Virology	HUG, Laboratory of Virology and the Health2030 Genome Center	Samuel Cordey et al
EPI_ISL_1228804	Switzerland/un-33420679/2021	2021-03-01	Europe	Switzerland	University Hospitals of Geneva, Laboratory of Virology	HUG, Laboratory of Virology and the Health2030 Genome Center	Samuel Cordey et al
EPI_ISL_1228833	Switzerland/un-33428442/2021	2021-03-02	Europe	Switzerland	University Hospitals of Geneva, Laboratory of Virology	HUG, Laboratory of Virology and the Health2030 Genome Center	Samuel Cordey et al
EPI_ISL_1228887	Switzerland/un-33450236/2021	2021-03-04	Europe	Switzerland	University Hospitals of Geneva, Laboratory of Virology	HUG, Laboratory of Virology and the Health2030 Genome Center	Samuel Cordey et al
EPI_ISL_1369473	Switzerland/un-33533411/2021	2021-03-12	Europe	Switzerland	University Hospitals of Geneva, Laboratory of Virology	HUG, Laboratory of Virology and the Health2030 Genome Center	Samuel Cordey et al
EPI_ISL_1369480	Switzerland/un-33534436/2021	2021-03-12	Europe	Switzerland	University Hospitals of Geneva, Laboratory of Virology	HUG, Laboratory of Virology and the Health2030 Genome Center	Samuel Cordey et al
EPI_ISL_1369482	Switzerland/un-33536760/2021	2021-03-12	Europe	Switzerland	University Hospitals of Geneva, Laboratory of Virology	HUG, Laboratory of Virology and the Health2030 Genome Center	Samuel Cordey et al
EPI_ISL_1369490	Switzerland/un-33536762/2021	2021-03-12	Europe	Switzerland	University Hospitals of Geneva, Laboratory of Virology	HUG, Laboratory of Virology and the Health2030 Genome Center	Samuel Cordey et al
EPI_ISL_1369486	Switzerland/un-33538434/2021	2021-03-12	Europe	Switzerland	University Hospitals of Geneva, Laboratory of Virology	HUG, Laboratory of Virology and the Health2030 Genome Center	Samuel Cordey et al
EPI_ISL_1369489	Switzerland/un-33540115/2021	2021-03-12	Europe	Switzerland	University Hospitals of Geneva, Laboratory of Virology	HUG, Laboratory of Virology and the Health2030 Genome Center	Samuel Cordey et al
EPI_ISL_1369496	Switzerland/un-33542121/2021	2021-03-12	Europe	Switzerland	University Hospitals of Geneva, Laboratory of Virology	HUG, Laboratory of Virology and the Health2030 Genome Center	Samuel Cordey et al
EPI_ISL_1369508	Switzerland/un-33545290/2021	2021-03-13	Europe	Switzerland	University Hospitals of Geneva, Laboratory of Virology	HUG, Laboratory of Virology and the Health2030 Genome Center	Samuel Cordey et al
EPI_ISL_1369515	Switzerland/un-33545579/2021	2021-03-13	Europe	Switzerland	University Hospitals of Geneva, Laboratory of Virology	HUG, Laboratory of Virology and the Health2030 Genome Center	Samuel Cordey et al
EPI_ISL_1369522	Switzerland/un-33546093/2021	2021-03-13	Europe	Switzerland	University Hospitals of Geneva, Laboratory of Virology	HUG, Laboratory of Virology and the Health2030 Genome Center	Samuel Cordey et al
EPI_ISL_1369538	Switzerland/un-33547730/2021	2021-03-13	Europe	Switzerland	University Hospitals of Geneva, Laboratory of Virology	HUG, Laboratory of Virology and the Health2030 Genome Center	Samuel Cordey et al
EPI_ISL_1369552	Switzerland/un-33547872/2021	2021-03-13	Europe	Switzerland	University Hospitals of Geneva, Laboratory of Virology	HUG, Laboratory of Virology and the Health2030 Genome Center	Samuel Cordey et al
EPI_ISL_1369549	Switzerland/un-33547881/2021	2021-03-13	Europe	Switzerland	University Hospitals of Geneva, Laboratory of Virology	HUG, Laboratory of Virology and the Health2030 Genome Center	Samuel Cordey et al
EPI_ISL_1369540	Switzerland/un-33547898/2021	2021-03-13	Europe	Switzerland	University Hospitals of Geneva, Laboratory of Virology	HUG, Laboratory of Virology and the Health2030 Genome Center	Samuel Cordey et al
EPI_ISL_1369604	Switzerland/un-33555357/2021	2021-03-15	Europe	Switzerland	University Hospitals of Geneva, Laboratory of Virology	HUG, Laboratory of Virology and the Health2030 Genome Center	Samuel Cordey et al
EPI_ISL_1369603	Switzerland/un-33557023/2021	2021-03-15	Europe	Switzerland	University Hospitals of Geneva, Laboratory of Virology	HUG, Laboratory of Virology and the Health2030 Genome Center	Samuel Cordey et al
EPI_ISL_1369593	Switzerland/un-33557095/2021	2021-03-15	Europe	Switzerland	University Hospitals of Geneva, Laboratory of Virology	HUG, Laboratory of Virology and the Health2030 Genome Center	Samuel Cordey et al
EPI_ISL_1369608	Switzerland/un-33559716/2021	2021-03-15	Europe	Switzerland	University Hospitals of Geneva, Laboratory of Virology	HUG, Laboratory of Virology and the Health2030 Genome Center	Samuel Cordey et al
EPI_ISL_1369629	Switzerland/un-33569255/2021	2021-03-16	Europe	Switzerland	University Hospitals of Geneva, Laboratory of Virology	HUG, Laboratory of Virology and the Health2030 Genome Center	Samuel Cordey et al
EPI_ISL_1369630	Switzerland/un-33569907/2021	2021-03-16	Europe	Switzerland	University Hospitals of Geneva, Laboratory of Virology	HUG, Laboratory of Virology and the Health2030 Genome Center	Samuel Cordey et al
EPI_ISL_1369628	Switzerland/un-33571174/2021	2021-03-16	Europe	Switzerland	University Hospitals of Geneva, Laboratory of Virology	HUG, Laboratory of Virology and the Health2030 Genome Center	Samuel Cordey et al
EPI_ISL_1448566	Switzerland/un-33614858/2021	2021-03-20	Europe	Switzerland	University Hospitals of Geneva, Laboratory of Virology	HUG, Laboratory of Virology and the Health2030 Genome Center	Samuel Cordey et al
EPI_ISL_1448569	Switzerland/un-33615233/2021	2021-03-20	Europe	Switzerland	University Hospitals of Geneva, Laboratory of Virology	HUG, Laboratory of Virology and the Health2030 Genome Center	Samuel Cordey et al
EPI_ISL_1448568	Switzerland/un-33615239/2021	2021-03-20	Europe	Switzerland	University Hospitals of Geneva, Laboratory of Virology	HUG, Laboratory of Virology and the Health2030 Genome Center	Samuel Cordey et al
EPI_ISL_1448613	Switzerland/un-33620553/2021	2021-03-21	Europe	Switzerland	University Hospitals of Geneva, Laboratory of Virology	HUG, Laboratory of Virology and the Health2030 Genome Center	Samuel Cordey et al
EPI_ISL_1448625	Switzerland/un-33620856/2021	2021-03-21	Europe	Switzerland	University Hospitals of Geneva, Laboratory of Virology	HUG, Laboratory of Virology and the Health2030 Genome Center	Samuel Cordey et al
EPI_ISL_1448641	Switzerland/un-33626264/2021	2021-03-22	Europe	Switzerland	University Hospitals of Geneva, Laboratory of Virology	HUG, Laboratory of Virology and the Health2030 Genome Center	Samuel Cordey et al
EPI_ISL_1448655	Switzerland/un-33631957/2021	2021-03-22	Europe	Switzerland	University Hospitals of Geneva, Laboratory of Virology	HUG, Laboratory of Virology and the Health2030 Genome Center	Samuel Cordey et al
EPI_ISL_1448717	Switzerland/un-33651897/2021	2021-03-24	Europe	Switzerland	University Hospitals of Geneva, Laboratory of Virology	HUG, Laboratory of Virology and the Health2030 Genome Center	Samuel Cordey et al
EPI_ISL_1448719	Switzerland/un-33655172/2021	2021-03-24	Europe	Switzerland	University Hospitals of Geneva, Laboratory of Virology	HUG, Laboratory of Virology and the Health2030 Genome Center	Samuel Cordey et al
EPI_ISL_1448720	Switzerland/un-33655622/2021	2021-03-24	Europe	Switzerland	University Hospitals of Geneva, Laboratory of Virology	HUG, Laboratory of Virology and the Health2030 Genome Center	Samuel Cordey et al
EPI_ISL_1448730	Switzerland/un-33657648/2021	2021-03-24	Europe	Switzerland	University Hospitals of Geneva, Laboratory of Virology	HUG, Laboratory of Virology and the Health2030 Genome Center	Samuel Cordey et al
EPI_ISL_1533119	Switzerland/un-33673831/2021	2021-03-26	Europe	Switzerland	University Hospitals of Geneva, Laboratory of Virology	HUG, Laboratory of Virology and the Health2030 Genome Center	Samuel Cordey et al
EPI_ISL_1533400	Switzerland/un-33675689/2021	2021-03-26	Europe	Switzerland	University Hospitals of Geneva, Laboratory of Virology	HUG, Laboratory of Virology and the Health2030 Genome Center	Samuel Cordey et al
EPI_ISL_1533280	Switzerland/un-33677119/2021	2021-03-26	Europe	Switzerland	University Hospitals of Geneva, Laboratory of Virology	HUG, Laboratory of Virology and the Health2030 Genome Center	Samuel Cordey et al
EPI_ISL_1533360	Switzerland/un-33677873/2021	2021-03-26	Europe	Switzerland	University Hospitals of Geneva, Laboratory of Virology	HUG, Laboratory of Virology and the Health2030 Genome Center	Samuel Cordey et al
EPI_ISL_1533361	Switzerland/un-33679047/2021	2021-03-26	Europe	Switzerland	University Hospitals of Geneva, Laboratory of Virology	HUG, Laboratory of Virology and the Health2030 Genome Center	Samuel Cordey et al
EPI_ISL_1533420	Switzerland/un-33682401/2021	2021-03-26	Europe	Switzerland	University Hospitals of Geneva, Laboratory of Virology	HUG, Laboratory of Virology and the Health2030 Genome Center	Samuel Cordey et al
EPI_ISL_1533362	Switzerland/un-33687440/2021	2021-03-27	Europe	Switzerland	University Hospitals of Geneva, Laboratory of Virology	HUG, Laboratory of Virology and the Health2030 Genome Center	Samuel Cordey et al
EPI_ISL_1533283	Switzerland/un-33688574/2021	2021-03-27	Europe	Switzerland	University Hospitals of Geneva, Laboratory of Virology	HUG, Laboratory of Virology and the Health2030 Genome Center	Samuel Cordey et al
EPI_ISL_1533421	Switzerland/un-33688793/2021	2021-03-27	Europe	Switzerland	University Hospitals of Geneva, Laboratory of Virology	HUG, Laboratory of Virology and the Health2030 Genome Center	Samuel Cordey et al
EPI_ISL_1533282	Switzerland/un-33689041/2021	2021-03-27	Europe	Switzerland	University Hospitals of Geneva, Laboratory of Virology	HUG, Laboratory of Virology and the Health2030 Genome Center	Samuel Cordey et al
EPI_ISL_1533284	Switzerland/un-33689750/2021	2021-03-27	Europe	Switzerland	University Hospitals of Geneva, Laboratory of Virology	HUG, Laboratory of Virology and the Health2030 Genome Center	Samuel Cordey et al
EPI_ISL_1547498	Switzerland/un-33692263/2021	2021-03-28	Europe	Switzerland	University Hospitals of Geneva, Laboratory of Virology	HUG, Laboratory of Virology and the Health2030 Genome Center	Samuel Cordey et al
EPI_ISL_1533286	Switzerland/un-33692526/2021	2021-03-28	Europe	Switzerland	University Hospitals of Geneva, Laboratory of Virology	HUG, Laboratory of Virology and the Health2030 Genome Center	Samuel Cordey et al
EPI_ISL_1533285	Switzerland/un-33692543/2021	2021-03-28	Europe	Switzerland	University Hospitals of Geneva, Laboratory of Virology	HUG, Laboratory of Virology and the Health2030 Genome Center	Samuel Cordey et al
EPI_ISL_1533408	Switzerland/un-33693502/2021	2021-03-28	Europe	Switzerland	University Hospitals of Geneva, Laboratory of Virology	HUG, Laboratory of Virology and the Health2030 Genome Center	Samuel Cordey et al
EPI_ISL_1533363	Switzerland/un-33695047/2021	2021-03-28	Europe	Switzerland	University Hospitals of Geneva, Laboratory of Virology	HUG, Laboratory of Virology and the Health2030 Genome Center	Samuel Cordey et al
EPI_ISL_1533287	Switzerland/un-33697963/2021	2021-03-29	Europe	Switzerland	University Hospitals of Geneva, Laboratory of Virology	HUG, Laboratory of Virology and the Health2030 Genome Center	Samuel Cordey et al
EPI_ISL_1533401	Switzerland/un-33709945/2021	2021-03-30	Europe	Switzerland	University Hospitals of Geneva, Laboratory of Virology	HUG, Laboratory of Virology and the Health2030 Genome Center	Samuel Cordey et al
EPI_ISL_1533288	Switzerland/un-33712154/2021	2021-03-30	Europe	Switzerland	University Hospitals of Geneva, Laboratory of Virology	HUG, Laboratory of Virology and the Health2030 Genome Center	Samuel Cordey et al
EPI_ISL_1533364	Switzerland/un-33717277/2021	2021-03-30	Europe	Switzerland	University Hospitals of Geneva, Laboratory of Virology	HUG, Laboratory of Virology and the Health2030 Genome Center	Samuel Cordey et al
EPI_ISL_1533402	Switzerland/un-33724906/2021	2021-03-31	Europe	Switzerland	University Hospitals of Geneva, Laboratory of Virology	HUG, Laboratory of Virology and the Health2030 Genome Center	Samuel Cordey et al
EPI_ISL_1533289	Switzerland/un-33726003/2021	2021-03-31	Europe	Switzerland	University Hospitals of Geneva, Laboratory of Virology	HUG, Laboratory of Virology and the Health2030 Genome Center	Samuel Cordey et al
EPI_ISL_1533290	Switzerland/un-33731847/2021	2021-03-31	Europe	Switzerland	University Hospitals of Geneva, Laboratory of Virology	HUG, Laboratory of Virology and the Health2030 Genome Center	Samuel Cordey et al
EPI_ISL_1533310	Switzerland/un-33732681/2021	2021-03-31	Europe	Switzerland	University Hospitals of Geneva, Laboratory of Virology	HUG, Laboratory of Virology and the Health2030 Genome Center	Samuel Cordey et al
EPI_ISL_1622141	Switzerland/un-33758025/2021	2021-04-03	Europe	Switzerland	University Hospitals of Geneva, Laboratory of Virology	HUG, Laboratory of Virology and the Health2030 Genome Center	Samuel Cordey et al
EPI_ISL_1622166	Switzerland/un-33760307/2021	2021-04-03	Europe	Switzerland	University Hospitals of Geneva, Laboratory of Virology	HUG, Laboratory of Virology and the Health2030 Genome Center	Samuel Cordey et al
EPI_ISL_1622178	Switzerland/un-33763461/2021	2021-04-04	Europe	Switzerland	University Hospitals of Geneva, Laboratory of Virology	HUG, Laboratory of Virology and the Health2030 Genome Center	Samuel Cordey et al
EPI_ISL_1622187	Switzerland/un-33764151/2021	2021-04-04	Europe	Switzerland	University Hospitals of Geneva, Laboratory of Virology	HUG, Laboratory of Virology and the Health2030 Genome Center	Samuel Cordey et al
EPI_ISL_1622183	Switzerland/un-33764314/2021	2021-04-04	Europe	Switzerland	University Hospitals of Geneva, Laboratory of Virology	HUG, Laboratory of Virology and the Health2030 Genome Center	Samuel Cordey et al
EPI_ISL_1622194	Switzerland/un-33764803/2021	2021-04-04	Europe	Switzerland	University Hospitals of Geneva, Laboratory of Virology	HUG, Laboratory of Virology and the Health2030 Genome Center	Samuel Cordey et al
EPI_ISL_1622213	Switzerland/un-33768316/2021	2021-04-05	Europe	Switzerland	University Hospitals of Geneva, Laboratory of Virology	HUG, Laboratory of Virology and the Health2030 Genome Center	Samuel Cordey et al
EPI_ISL_1647372	Switzerland/un-33771450/2021	2021-04-05	Europe	Switzerland	University Hospitals of Geneva, Laboratory of Virology	HUG, Laboratory of Virology and the Health2030 Genome Center	Samuel Cordey et al
EPI_ISL_1622270	Switzerland/un-33784327/2021	2021-04-07	Europe	Switzerland	University Hospitals of Geneva, Laboratory of Virology	HUG, Laboratory of Virology and the Health2030 Genome Center	Samuel Cordey et al
EPI_ISL_1622280	Switzerland/un-33789086/2021	2021-04-07	Europe	Switzerland	University Hospitals of Geneva, Laboratory of Virology	HUG, Laboratory of Virology and the Health2030 Genome Center	Samuel Cordey et al
EPI_ISL_1622275	Switzerland/un-33789151/2021	2021-04-07	Europe	Switzerland	University Hospitals of Geneva, Laboratory of Virology	HUG, Laboratory of Virology and the Health2030 Genome Center	Samuel Cordey et al
EPI_ISL_1622285	Switzerland/un-33792873/2021	2021-04-07	Europe	Switzerland	University Hospitals of Geneva, Laboratory of Virology	HUG, Laboratory of Virology and the Health2030 Genome Center	Samuel Cordey et al
EPI_ISL_1622286	Switzerland/un-33793461/2021	2021-04-07	Europe	Switzerland	University Hospitals of Geneva, Laboratory of Virology	HUG, Laboratory of Virology and the Health2030 Genome Center	Samuel Cordey et al
EPI_ISL_1622292	Switzerland/un-33795163/2021	2021-04-07	Europe	Switzerland	University Hospitals of Geneva, Laboratory of Virology	HUG, Laboratory of Virology and the Health2030 Genome Center	Samuel Cordey et al
EPI_ISL_1647381	Switzerland/un-33801089/2021	2021-04-08	Europe	Switzerland	University Hospitals of Geneva, Laboratory of Virology	HUG, Laboratory of Virology and the Health2030 Genome Center	Samuel Cordey et al
EPI_ISL_1707965	Switzerland/un-33813725/2021	2021-04-09	Europe	Switzerland	University Hospitals of Geneva, Laboratory of Virology	HUG, Laboratory of Virology and the Health2030 Genome Center	Samuel Cordey et al
EPI_ISL_1707989	Switzerland/un-33820076/2021	2021-04-09	Europe	Switzerland	University Hospitals of Geneva, Laboratory of Virology	HUG, Laboratory of Virology and the Health2030 Genome Center	Samuel Cordey et al
EPI_ISL_1707995	Switzerland/un-33824064/2021	2021-04-10	Europe	Switzerland	University Hospitals of Geneva, Laboratory of Virology	HUG, Laboratory of Virology and the Health2030 Genome Center	Samuel Cordey et al
EPI_ISL_1708063	Switzerland/un-33825724/2021	2021-04-10	Europe	Switzerland	University Hospitals of Geneva, Laboratory of Virology	HUG, Laboratory of Virology and the Health2030 Genome Center	Samuel Cordey et al
EPI_ISL_1708052	Switzerland/un-33825865/2021	2021-04-10	Europe	Switzerland	University Hospitals of Geneva, Laboratory of Virology	HUG, Laboratory of Virology and the Health2030 Genome Center	Samuel Cordey et al
EPI_ISL_1708072	Switzerland/un-33834241/2021	2021-04-12	Europe	Switzerland	University Hospitals of Geneva, Laboratory of Virology	HUG, Laboratory of Virology and the Health2030 Genome Center	Samuel Cordey et al
EPI_ISL_1708163	Switzerland/un-33860629/2021	2021-04-14	Europe	Switzerland	University Hospitals of Geneva, Laboratory of Virology	HUG, Laboratory of Virology and the Health2030 Genome Center	Samuel Cordey et al
EPI_ISL_1708166	Switzerland/un-33861861/2021	2021-04-14	Europe	Switzerland	University Hospitals of Geneva, Laboratory of Virology	HUG, Laboratory of Virology and the Health2030 Genome Center	Samuel Cordey et al
EPI_ISL_1810967	Switzerland/un-33887539/2021	2021-04-16	Europe	Switzerland	University Hospitals of Geneva, Laboratory of Virology	HUG, Laboratory of Virology and the Health2030 Genome Center	Samuel Cordey et al
EPI_ISL_1810968	Switzerland/un-33892746/2021	2021-04-16	Europe	Switzerland	University Hospitals of Geneva, Laboratory of Virology	HUG, Laboratory of Virology and the Health2030 Genome Center	Samuel Cordey et al
EPI_ISL_1810969	Switzerland/un-33895173/2021	2021-04-17	Europe	Switzerland	University Hospitals of Geneva, Laboratory of Virology	HUG, Laboratory of Virology and the Health2030 Genome Center	Samuel Cordey et al
EPI_ISL_1810970	Switzerland/un-33895911/2021	2021-04-17	Europe	Switzerland	University Hospitals of Geneva, Laboratory of Virology	HUG, Laboratory of Virology and the Health2030 Genome Center	Samuel Cordey et al
EPI_ISL_1811205	Switzerland/un-33897588/2021	2021-04-17	Europe	Switzerland	University Hospitals of Geneva, Laboratory of Virology	HUG, Laboratory of Virology and the Health2030 Genome Center	Samuel Cordey et al
EPI_ISL_1811079	Switzerland/un-33898149/2021	2021-04-17	Europe	Switzerland	University Hospitals of Geneva, Laboratory of Virology	HUG, Laboratory of Virology and the Health2030 Genome Center	Samuel Cordey et al
EPI_ISL_1810971	Switzerland/un-33904996/2021	2021-04-19	Europe	Switzerland	University Hospitals of Geneva, Laboratory of Virology	HUG, Laboratory of Virology and the Health2030 Genome Center	Samuel Cordey et al
EPI_ISL_1811084	Switzerland/un-33906042/2021	2021-04-19	Europe	Switzerland	University Hospitals of Geneva, Laboratory of Virology	HUG, Laboratory of Virology and the Health2030 Genome Center	Samuel Cordey et al
EPI_ISL_1811193	Switzerland/un-33906097/2021	2021-04-19	Europe	Switzerland	University Hospitals of Geneva, Laboratory of Virology	HUG, Laboratory of Virology and the Health2030 Genome Center	Samuel Cordey et al
EPI_ISL_1811078	Switzerland/un-33911980/2021	2021-04-19	Europe	Switzerland	University Hospitals of Geneva, Laboratory of Virology	HUG, Laboratory of Virology and the Health2030 Genome Center	Samuel Cordey et al
EPI_ISL_1811085	Switzerland/un-33925722/2021	2021-04-20	Europe	Switzerland	University Hospitals of Geneva, Laboratory of Virology	HUG, Laboratory of Virology and the Health2030 Genome Center	Samuel Cordey et al
EPI_ISL_1810973	Switzerland/un-33932768/2021	2021-04-20	Europe	Switzerland	University Hospitals of Geneva, Laboratory of Virology	HUG, Laboratory of Virology and the Health2030 Genome Center	Samuel Cordey et al
EPI_ISL_1810972	Switzerland/un-33934019/2021	2021-04-21	Europe	Switzerland	University Hospitals of Geneva, Laboratory of Virology	HUG, Laboratory of Virology and the Health2030 Genome Center	Samuel Cordey et al
EPI_ISL_737647	Switzerland/un-ETHZ-1/2020	2020-12-19	Europe	Switzerland	Viollier AG	Department of Biosystems Science and Engineering, ETH Zürich	Chaoran Chen et al
EPI_ISL_1002947	Switzerland/un-ETHZ-11/2021	2021-01-14	Europe	Switzerland	Viollier AG	Department of Biosystems Science and Engineering, ETH Zürich	Chaoran Chen et al
EPI_ISL_899854	Switzerland/un-ETHZ-12/2021	2021-01-13	Europe	Switzerland	Viollier AG	Department of Biosystems Science and Engineering, ETH Zürich	Christian Beisel et al
EPI_ISL_899855	Switzerland/un-ETHZ-13/2021	2021-01-14	Europe	Switzerland	Viollier AG	Department of Biosystems Science and Engineering, ETH Zürich	Christian Beisel et al
EPI_ISL_1002952	Switzerland/un-ETHZ-17/2021	2021-01-14	Europe	Switzerland	Viollier AG	Department of Biosystems Science and Engineering, ETH Zürich	Chaoran Chen et al
EPI_ISL_899856	Switzerland/un-ETHZ-19/2021	2021-01-12	Europe	Switzerland	Viollier AG	Department of Biosystems Science and Engineering, ETH Zürich	Christian Beisel et al
EPI_ISL_899857	Switzerland/un-ETHZ-21/2021	2021-01-13	Europe	Switzerland	Viollier AG	Department of Biosystems Science and Engineering, ETH Zürich	Christian Beisel et al
EPI_ISL_899858	Switzerland/un-ETHZ-24/2021	2021-01-12	Europe	Switzerland	Viollier AG	Department of Biosystems Science and Engineering, ETH Zürich	Christian Beisel et al
EPI_ISL_899137	Switzerland/un-ETHZ-25/2021	2021-01-12	Europe	Switzerland	Viollier AG	Department of Biosystems Science and Engineering, ETH Zürich	Christian Beisel et al
EPI_ISL_1002949	Switzerland/un-ETHZ-28/2021	2021-01-14	Europe	Switzerland	Viollier AG	Department of Biosystems Science and Engineering, ETH Zürich	Chaoran Chen et al
EPI_ISL_899859	Switzerland/un-ETHZ-32/2021	2021-01-13	Europe	Switzerland	Viollier AG	Department of Biosystems Science and Engineering, ETH Zürich	Christian Beisel et al
EPI_ISL_899860	Switzerland/un-ETHZ-34/2021	2021-01-14	Europe	Switzerland	Viollier AG	Department of Biosystems Science and Engineering, ETH Zürich	Christian Beisel et al
EPI_ISL_899861	Switzerland/un-ETHZ-39/2021	2021-01-14	Europe	Switzerland	Viollier AG	Department of Biosystems Science and Engineering, ETH Zürich	Christian Beisel et al
EPI_ISL_729113	Switzerland/un-ETHZ-400057/2020	2020-12-05	Europe	Switzerland	Viollier AG	Department of Biosystems Science and Engineering, ETH Zürich	Chaoran Chen et al
EPI_ISL_796644	Switzerland/un-ETHZ-430099/2020	2020-12-25	Europe	Switzerland	Viollier AG	Department of Biosystems Science and Engineering, ETH Zürich	Chaoran Chen et al
EPI_ISL_796646	Switzerland/un-ETHZ-430101/2020	2020-12-25	Europe	Switzerland	Viollier AG	Department of Biosystems Science and Engineering, ETH Zürich	Chaoran Chen et al
EPI_ISL_1131132	Switzerland/un-ETHZ-430492/2020	2020-12-28	Europe	Switzerland	Viollier AG	Department of Biosystems Science and Engineering, ETH Zürich	Chaoran Chen et al
EPI_ISL_1131127	Switzerland/un-ETHZ-430622/2020	2020-12-30	Europe	Switzerland	Viollier AG	Department of Biosystems Science and Engineering, ETH Zürich	Chaoran Chen et al
EPI_ISL_796643	Switzerland/un-ETHZ-430789/2020	2020-12-31	Europe	Switzerland	Viollier AG	Department of Biosystems Science and Engineering, ETH Zürich	Chaoran Chen et al
EPI_ISL_899862	Switzerland/un-ETHZ-430878/2020	2020-12-26	Europe	Switzerland	Viollier AG	Department of Biosystems Science and Engineering, ETH Zürich	Christian Beisel et al
EPI_ISL_899863	Switzerland/un-ETHZ-431044/2020	2020-12-28	Europe	Switzerland	Viollier AG	Department of Biosystems Science and Engineering, ETH Zürich	Christian Beisel et al
EPI_ISL_1004962	Switzerland/un-ETHZ-431335/2020	2020-12-28	Europe	Switzerland	Viollier AG	Department of Biosystems Science and Engineering, ETH Zürich	Chaoran Chen et al
EPI_ISL_1004961	Switzerland/un-ETHZ-431349/2020	2020-12-28	Europe	Switzerland	Viollier AG	Department of Biosystems Science and Engineering, ETH Zürich	Chaoran Chen et al
EPI_ISL_1004874	Switzerland/un-ETHZ-431453/2020	2020-12-29	Europe	Switzerland	Viollier AG	Department of Biosystems Science and Engineering, ETH Zürich	Chaoran Chen et al
EPI_ISL_1004804	Switzerland/un-ETHZ-431510/2020	2020-12-30	Europe	Switzerland	Viollier AG	Department of Biosystems Science and Engineering, ETH Zürich	Chaoran Chen et al
EPI_ISL_1004754	Switzerland/un-ETHZ-431515/2020	2020-12-30	Europe	Switzerland	Viollier AG	Department of Biosystems Science and Engineering, ETH Zürich	Chaoran Chen et al
EPI_ISL_1004735	Switzerland/un-ETHZ-431564/2020	2020-12-31	Europe	Switzerland	Viollier AG	Department of Biosystems Science and Engineering, ETH Zürich	Chaoran Chen et al
EPI_ISL_1002948	Switzerland/un-ETHZ-45/2021	2021-01-14	Europe	Switzerland	Viollier AG	Department of Biosystems Science and Engineering, ETH Zürich	Chaoran Chen et al
EPI_ISL_899864	Switzerland/un-ETHZ-46/2021	2021-01-12	Europe	Switzerland	Viollier AG	Department of Biosystems Science and Engineering, ETH Zürich	Christian Beisel et al
EPI_ISL_899865	Switzerland/un-ETHZ-47/2021	2021-01-13	Europe	Switzerland	Viollier AG	Department of Biosystems Science and Engineering, ETH Zürich	Christian Beisel et al
EPI_ISL_899866	Switzerland/un-ETHZ-48/2021	2021-01-14	Europe	Switzerland	Viollier AG	Department of Biosystems Science and Engineering, ETH Zürich	Christian Beisel et al
EPI_ISL_899867	Switzerland/un-ETHZ-51/2021	2021-01-12	Europe	Switzerland	Viollier AG	Department of Biosystems Science and Engineering, ETH Zürich	Christian Beisel et al
EPI_ISL_899868	Switzerland/un-ETHZ-52/2021	2021-01-12	Europe	Switzerland	Viollier AG	Department of Biosystems Science and Engineering, ETH Zürich	Christian Beisel et al
EPI_ISL_1002950	Switzerland/un-ETHZ-54/2021	2021-01-14	Europe	Switzerland	Viollier AG	Department of Biosystems Science and Engineering, ETH Zürich	Chaoran Chen et al
EPI_ISL_899869	Switzerland/un-ETHZ-58/2021	2021-01-12	Europe	Switzerland	Viollier AG	Department of Biosystems Science and Engineering, ETH Zürich	Christian Beisel et al
EPI_ISL_899870	Switzerland/un-ETHZ-63/2021	2021-01-12	Europe	Switzerland	Viollier AG	Department of Biosystems Science and Engineering, ETH Zürich	Christian Beisel et al
EPI_ISL_899872	Switzerland/un-ETHZ-67/2021	2021-01-12	Europe	Switzerland	Viollier AG	Department of Biosystems Science and Engineering, ETH Zürich	Christian Beisel et al
EPI_ISL_4630727	Switzerland/un-ETHZ-671231/2021	2021-09-15	Europe	Switzerland	labor team w AG	Department of Biosystems Science and Engineering, ETH Zürich	Ivan Topolsky et al
EPI_ISL_4630726	Switzerland/un-ETHZ-671342/2021	2021-09-16	Europe	Switzerland	labor team w AG	Department of Biosystems Science and Engineering, ETH Zürich	Ivan Topolsky et al
EPI_ISL_4630728	Switzerland/un-ETHZ-671377/2021	2021-09-18	Europe	Switzerland	labor team w AG	Department of Biosystems Science and Engineering, ETH Zürich	Ivan Topolsky et al
EPI_ISL_899873	Switzerland/un-ETHZ-69/2021	2021-01-13	Europe	Switzerland	Viollier AG	Department of Biosystems Science and Engineering, ETH Zürich	Christian Beisel et al
EPI_ISL_1002951	Switzerland/un-ETHZ-7/2021	2021-01-14	Europe	Switzerland	Viollier AG	Department of Biosystems Science and Engineering, ETH Zürich	Chaoran Chen et al
EPI_ISL_1131131	Switzerland/un-ETHZ-73/2021	2021-01-12	Europe	Switzerland	Viollier AG	Department of Biosystems Science and Engineering, ETH Zürich	Christian Beisel et al
EPI_ISL_899874	Switzerland/un-ETHZ-74/2021	2021-01-11	Europe	Switzerland	Viollier AG	Department of Biosystems Science and Engineering, ETH Zürich	Christian Beisel et al
EPI_ISL_899138	Switzerland/un-ETHZ-9/2021	2021-01-12	Europe	Switzerland	Viollier AG	Department of Biosystems Science and Engineering, ETH Zürich	Christian Beisel et al
EPI_ISL_1963271	Switzerland/un-HUG-33957152/2021	2021-04-23	Europe	Switzerland	University Hospitals of Geneva, Laboratory of Virology	HUG, Laboratory of Virology and the Health2030 Genome Center	Samuel Cordey et al
EPI_ISL_1963172	Switzerland/un-HUG-33968686/2021	2021-04-24	Europe	Switzerland	University Hospitals of Geneva, Laboratory of Virology	HUG, Laboratory of Virology and the Health2030 Genome Center	Samuel Cordey et al
EPI_ISL_1963148	Switzerland/un-HUG-33974208/2021	2021-04-25	Europe	Switzerland	University Hospitals of Geneva, Laboratory of Virology	HUG, Laboratory of Virology and the Health2030 Genome Center	Samuel Cordey et al
EPI_ISL_1963266	Switzerland/un-HUG-33974582/2021	2021-04-25	Europe	Switzerland	University Hospitals of Geneva, Laboratory of Virology	HUG, Laboratory of Virology and the Health2030 Genome Center	Samuel Cordey et al
EPI_ISL_1963265	Switzerland/un-HUG-33974584/2021	2021-04-25	Europe	Switzerland	University Hospitals of Geneva, Laboratory of Virology	HUG, Laboratory of Virology and the Health2030 Genome Center	Samuel Cordey et al
EPI_ISL_1963292	Switzerland/un-HUG-33981963/2021	2021-04-26	Europe	Switzerland	University Hospitals of Geneva, Laboratory of Virology	HUG, Laboratory of Virology and the Health2030 Genome Center	Samuel Cordey et al
EPI_ISL_1963235	Switzerland/un-HUG-33984146/2021	2021-04-26	Europe	Switzerland	University Hospitals of Geneva, Laboratory of Virology	HUG, Laboratory of Virology and the Health2030 Genome Center	Samuel Cordey et al
EPI_ISL_1963149	Switzerland/un-HUG-33986508/2021	2021-04-26	Europe	Switzerland	University Hospitals of Geneva, Laboratory of Virology	HUG, Laboratory of Virology and the Health2030 Genome Center	Samuel Cordey et al
EPI_ISL_1963150	Switzerland/un-HUG-33998467/2021	2021-04-27	Europe	Switzerland	University Hospitals of Geneva, Laboratory of Virology	HUG, Laboratory of Virology and the Health2030 Genome Center	Samuel Cordey et al
EPI_ISL_1963267	Switzerland/un-HUG-34010663/2021	2021-04-28	Europe	Switzerland	University Hospitals of Geneva, Laboratory of Virology	HUG, Laboratory of Virology and the Health2030 Genome Center	Samuel Cordey et al
EPI_ISL_1963151	Switzerland/un-HUG-34012436/2021	2021-04-28	Europe	Switzerland	University Hospitals of Geneva, Laboratory of Virology	HUG, Laboratory of Virology and the Health2030 Genome Center	Samuel Cordey et al
EPI_ISL_1963152	Switzerland/un-HUG-34015715/2021	2021-04-29	Europe	Switzerland	University Hospitals of Geneva, Laboratory of Virology	HUG, Laboratory of Virology and the Health2030 Genome Center	Samuel Cordey et al
EPI_ISL_1963154	Switzerland/un-HUG-34022225/2021	2021-04-29	Europe	Switzerland	University Hospitals of Geneva, Laboratory of Virology	HUG, Laboratory of Virology and the Health2030 Genome Center	Samuel Cordey et al
EPI_ISL_1963153	Switzerland/un-HUG-34024649/2021	2021-04-29	Europe	Switzerland	University Hospitals of Geneva, Laboratory of Virology	HUG, Laboratory of Virology and the Health2030 Genome Center	Samuel Cordey et al
EPI_ISL_2104533	Switzerland/un-HUG-34041076/2021	2021-05-01	Europe	Switzerland	University Hospitals of Geneva, Laboratory of Virology	HUG, Laboratory of Virology and the Health2030 Genome Center	Samuel Cordey et al
EPI_ISL_2104529	Switzerland/un-HUG-34042197/2021	2021-05-01	Europe	Switzerland	University Hospitals of Geneva, Laboratory of Virology	HUG, Laboratory of Virology and the Health2030 Genome Center	Samuel Cordey et al
EPI_ISL_2104525	Switzerland/un-HUG-34042201/2021	2021-05-01	Europe	Switzerland	University Hospitals of Geneva, Laboratory of Virology	HUG, Laboratory of Virology and the Health2030 Genome Center	Samuel Cordey et al
EPI_ISL_2104581	Switzerland/un-HUG-34047263/2021	2021-05-02	Europe	Switzerland	University Hospitals of Geneva, Laboratory of Virology	HUG, Laboratory of Virology and the Health2030 Genome Center	Samuel Cordey et al
EPI_ISL_2104690	Switzerland/un-HUG-34078013/2021	2021-05-05	Europe	Switzerland	University Hospitals of Geneva, Laboratory of Virology	HUG, Laboratory of Virology and the Health2030 Genome Center	Samuel Cordey et al
EPI_ISL_2104703	Switzerland/un-HUG-34090013/2021	2021-05-06	Europe	Switzerland	University Hospitals of Geneva, Laboratory of Virology	HUG, Laboratory of Virology and the Health2030 Genome Center	Samuel Cordey et al
EPI_ISL_2213943	Switzerland/un-HUG-34101256/2021	2021-05-07	Europe	Switzerland	University Hospitals of Geneva, Laboratory of Virology	HUG, Laboratory of Virology and the Health2030 Genome Center	Samuel Cordey et al
EPI_ISL_2213951	Switzerland/un-HUG-34103463/2021	2021-05-07	Europe	Switzerland	University Hospitals of Geneva, Laboratory of Virology	HUG, Laboratory of Virology and the Health2030 Genome Center	Samuel Cordey et al
EPI_ISL_2213971	Switzerland/un-HUG-34109158/2021	2021-05-07	Europe	Switzerland	University Hospitals of Geneva, Laboratory of Virology	HUG, Laboratory of Virology and the Health2030 Genome Center	Samuel Cordey et al
EPI_ISL_2213792	Switzerland/un-HUG-34112443/2021	2021-05-08	Europe	Switzerland	University Hospitals of Geneva, Laboratory of Virology	HUG, Laboratory of Virology and the Health2030 Genome Center	Samuel Cordey et al
EPI_ISL_2213789	Switzerland/un-HUG-34112549/2021	2021-05-08	Europe	Switzerland	University Hospitals of Geneva, Laboratory of Virology	HUG, Laboratory of Virology and the Health2030 Genome Center	Samuel Cordey et al
EPI_ISL_2214276	Switzerland/un-HUG-34114690/2021	2021-05-08	Europe	Switzerland	University Hospitals of Geneva, Laboratory of Virology	HUG, Laboratory of Virology and the Health2030 Genome Center	Samuel Cordey et al
EPI_ISL_2213710	Switzerland/un-HUG-34123912/2021	2021-05-10	Europe	Switzerland	University Hospitals of Geneva, Laboratory of Virology	HUG, Laboratory of Virology and the Health2030 Genome Center	Samuel Cordey et al
EPI_ISL_2213872	Switzerland/un-HUG-34135643/2021	2021-05-10	Europe	Switzerland	University Hospitals of Geneva, Laboratory of Virology	HUG, Laboratory of Virology and the Health2030 Genome Center	Samuel Cordey et al
EPI_ISL_2213937	Switzerland/un-HUG-34141365/2021	2021-05-07	Europe	Switzerland	University Hospitals of Geneva, Laboratory of Virology	HUG, Laboratory of Virology and the Health2030 Genome Center	Samuel Cordey et al
EPI_ISL_2213609	Switzerland/un-HUG-34141394/2021	2021-05-07	Europe	Switzerland	University Hospitals of Geneva, Laboratory of Virology	HUG, Laboratory of Virology and the Health2030 Genome Center	Samuel Cordey et al
EPI_ISL_2214232	Switzerland/un-HUG-34162682/2021	2021-05-13	Europe	Switzerland	University Hospitals of Geneva, Laboratory of Virology	HUG, Laboratory of Virology and the Health2030 Genome Center	Samuel Cordey et al
EPI_ISL_2214252	Switzerland/un-HUG-34163417/2021	2021-05-13	Europe	Switzerland	University Hospitals of Geneva, Laboratory of Virology	HUG, Laboratory of Virology and the Health2030 Genome Center	Samuel Cordey et al
EPI_ISL_2343053	Switzerland/un-HUG-34174325/2021	2021-05-14	Europe	Switzerland	University Hospitals of Geneva, Laboratory of Virology	HUG, Laboratory of Virology and the Health2030 Genome Center	Samuel Cordey et al
EPI_ISL_2343087	Switzerland/un-HUG-34184251/2021	2021-05-16	Europe	Switzerland	University Hospitals of Geneva, Laboratory of Virology	HUG, Laboratory of Virology and the Health2030 Genome Center	Samuel Cordey et al
EPI_ISL_2343098	Switzerland/un-HUG-34185235/2021	2021-05-16	Europe	Switzerland	University Hospitals of Geneva, Laboratory of Virology	HUG, Laboratory of Virology and the Health2030 Genome Center	Samuel Cordey et al
EPI_ISL_2343132	Switzerland/un-HUG-34191200/2021	2021-05-17	Europe	Switzerland	University Hospitals of Geneva, Laboratory of Virology	HUG, Laboratory of Virology and the Health2030 Genome Center	Samuel Cordey et al
EPI_ISL_2343152	Switzerland/un-HUG-34203630/2021	2021-05-18	Europe	Switzerland	University Hospitals of Geneva, Laboratory of Virology	HUG, Laboratory of Virology and the Health2030 Genome Center	Samuel Cordey et al
EPI_ISL_2343156	Switzerland/un-HUG-34207807/2021	2021-05-18	Europe	Switzerland	University Hospitals of Geneva, Laboratory of Virology	HUG, Laboratory of Virology and the Health2030 Genome Center	Samuel Cordey et al
EPI_ISL_2343167	Switzerland/un-HUG-34213010/2021	2021-05-18	Europe	Switzerland	University Hospitals of Geneva, Laboratory of Virology	HUG, Laboratory of Virology and the Health2030 Genome Center	Samuel Cordey et al
EPI_ISL_2343180	Switzerland/un-HUG-34217303/2021	2021-05-19	Europe	Switzerland	University Hospitals of Geneva, Laboratory of Virology	HUG, Laboratory of Virology and the Health2030 Genome Center	Samuel Cordey et al
EPI_ISL_2343178	Switzerland/un-HUG-34219091/2021	2021-05-19	Europe	Switzerland	University Hospitals of Geneva, Laboratory of Virology	HUG, Laboratory of Virology and the Health2030 Genome Center	Samuel Cordey et al
EPI_ISL_2343186	Switzerland/un-HUG-34224210/2021	2021-05-19	Europe	Switzerland	University Hospitals of Geneva, Laboratory of Virology	HUG, Laboratory of Virology and the Health2030 Genome Center	Samuel Cordey et al
EPI_ISL_2343187	Switzerland/un-HUG-34228993/2021	2021-05-20	Europe	Switzerland	University Hospitals of Geneva, Laboratory of Virology	HUG, Laboratory of Virology and the Health2030 Genome Center	Samuel Cordey et al
EPI_ISL_2343195	Switzerland/un-HUG-34232692/2021	2021-05-20	Europe	Switzerland	University Hospitals of Geneva, Laboratory of Virology	HUG, Laboratory of Virology and the Health2030 Genome Center	Samuel Cordey et al
EPI_ISL_2405253	Switzerland/un-HUG-34253921/2021	2021-05-22	Europe	Switzerland	University Hospitals of Geneva, Laboratory of Virology	HUG, Laboratory of Virology and the Health2030 Genome Center	Samuel Cordey et al
EPI_ISL_2405259	Switzerland/un-HUG-34257382/2021	2021-05-23	Europe	Switzerland	University Hospitals of Geneva, Laboratory of Virology	HUG, Laboratory of Virology and the Health2030 Genome Center	Samuel Cordey et al
EPI_ISL_2405272	Switzerland/un-HUG-34262549/2021	2021-05-24	Europe	Switzerland	University Hospitals of Geneva, Laboratory of Virology	HUG, Laboratory of Virology and the Health2030 Genome Center	Samuel Cordey et al
EPI_ISL_2405299	Switzerland/un-HUG-34273080/2021	2021-05-25	Europe	Switzerland	University Hospitals of Geneva, Laboratory of Virology	HUG, Laboratory of Virology and the Health2030 Genome Center	Samuel Cordey et al
EPI_ISL_2405324	Switzerland/un-HUG-34283290/2021	2021-05-26	Europe	Switzerland	University Hospitals of Geneva, Laboratory of Virology	HUG, Laboratory of Virology and the Health2030 Genome Center	Samuel Cordey et al
EPI_ISL_2405331	Switzerland/un-HUG-34290275/2021	2021-05-26	Europe	Switzerland	University Hospitals of Geneva, Laboratory of Virology	HUG, Laboratory of Virology and the Health2030 Genome Center	Samuel Cordey et al
EPI_ISL_2405333	Switzerland/un-HUG-34293355/2021	2021-05-27	Europe	Switzerland	University Hospitals of Geneva, Laboratory of Virology	HUG, Laboratory of Virology and the Health2030 Genome Center	Samuel Cordey et al
EPI_ISL_2490664	Switzerland/un-HUG-34310115/2021	2021-05-28	Europe	Switzerland	University Hospitals of Geneva, Laboratory of Virology	HUG, Laboratory of Virology and the Health2030 Genome Center	Samuel Cordey et al
EPI_ISL_2490661	Switzerland/un-HUG-34317315/2021	2021-05-29	Europe	Switzerland	University Hospitals of Geneva, Laboratory of Virology	HUG, Laboratory of Virology and the Health2030 Genome Center	Samuel Cordey et al
EPI_ISL_2601080	Switzerland/un-HUG-34423663/2021	2021-06-09	Europe	Switzerland	University Hospitals of Geneva, Laboratory of Virology	HUG, Laboratory of Virology and the Health2030 Genome Center	Samuel Cordey et al
EPI_ISL_2681475	Switzerland/un-HUG-34485140/2021	2021-06-05	Europe	Switzerland	University Hospitals of Geneva, Laboratory of Virology	HUG, Laboratory of Virology and the Health2030 Genome Center	Samuel Cordey et al
EPI_ISL_2885484	Switzerland/un-HUG-34612785/2021	2021-06-28	Europe	Switzerland	University Hospitals of Geneva, Laboratory of Virology	HUG, Laboratory of Virology and the Health2030 Genome Center	Samuel Cordey et al
EPI_ISL_2885491	Switzerland/un-HUG-34627060/2021	2021-06-26	Europe	Switzerland	University Hospitals of Geneva, Laboratory of Virology	HUG, Laboratory of Virology and the Health2030 Genome Center	Samuel Cordey et al
EPI_ISL_2885500	Switzerland/un-HUG-34649752/2021	2021-06-30	Europe	Switzerland	University Hospitals of Geneva, Laboratory of Virology	HUG, Laboratory of Virology and the Health2030 Genome Center	Samuel Cordey et al
EPI_ISL_2981953	Switzerland/un-HUG-34662774/2021	2021-07-01	Europe	Switzerland	University Hospitals of Geneva, Laboratory of Virology	HUG, Laboratory of Virology and the Health2030 Genome Center	Samuel Cordey et al
EPI_ISL_2981942	Switzerland/un-HUG-34679123/2021	2021-07-05	Europe	Switzerland	University Hospitals of Geneva, Laboratory of Virology	HUG, Laboratory of Virology and the Health2030 Genome Center	Samuel Cordey et al
EPI_ISL_2981934	Switzerland/un-HUG-34684035/2021	2021-07-05	Europe	Switzerland	University Hospitals of Geneva, Laboratory of Virology	HUG, Laboratory of Virology and the Health2030 Genome Center	Samuel Cordey et al
EPI_ISL_2981936	Switzerland/un-HUG-34685610/2021	2021-07-05	Europe	Switzerland	University Hospitals of Geneva, Laboratory of Virology	HUG, Laboratory of Virology and the Health2030 Genome Center	Samuel Cordey et al
EPI_ISL_2981938	Switzerland/un-HUG-34686737/2021	2021-07-02	Europe	Switzerland	University Hospitals of Geneva, Laboratory of Virology	HUG, Laboratory of Virology and the Health2030 Genome Center	Samuel Cordey et al
EPI_ISL_2981941	Switzerland/un-HUG-34686792/2021	2021-07-04	Europe	Switzerland	University Hospitals of Geneva, Laboratory of Virology	HUG, Laboratory of Virology and the Health2030 Genome Center	Samuel Cordey et al
EPI_ISL_2981986	Switzerland/un-HUG-34708271/2021	2021-07-06	Europe	Switzerland	University Hospitals of Geneva, Laboratory of Virology	HUG, Laboratory of Virology and the Health2030 Genome Center	Samuel Cordey et al
EPI_ISL_2981997	Switzerland/un-HUG-34719622/2021	2021-07-07	Europe	Switzerland	University Hospitals of Geneva, Laboratory of Virology	HUG, Laboratory of Virology and the Health2030 Genome Center	Samuel Cordey et al
EPI_ISL_2981996	Switzerland/un-HUG-34719641/2021	2021-07-07	Europe	Switzerland	University Hospitals of Geneva, Laboratory of Virology	HUG, Laboratory of Virology and the Health2030 Genome Center	Samuel Cordey et al
EPI_ISL_3048360	Switzerland/un-HUG-34744147/2021	2021-07-08	Europe	Switzerland	University Hospitals of Geneva, Laboratory of Virology	HUG, Laboratory of Virology and the Health2030 Genome Center	Samuel Cordey et al
EPI_ISL_3048372	Switzerland/un-HUG-34750307/2021	2021-07-11	Europe	Switzerland	University Hospitals of Geneva, Laboratory of Virology	HUG, Laboratory of Virology and the Health2030 Genome Center	Samuel Cordey et al
EPI_ISL_3048375	Switzerland/un-HUG-34750651/2021	2021-07-10	Europe	Switzerland	University Hospitals of Geneva, Laboratory of Virology	HUG, Laboratory of Virology and the Health2030 Genome Center	Samuel Cordey et al
EPI_ISL_3048377	Switzerland/un-HUG-34750735/2021	2021-07-10	Europe	Switzerland	University Hospitals of Geneva, Laboratory of Virology	HUG, Laboratory of Virology and the Health2030 Genome Center	Samuel Cordey et al
EPI_ISL_3048378	Switzerland/un-HUG-34750785/2021	2021-07-10	Europe	Switzerland	University Hospitals of Geneva, Laboratory of Virology	HUG, Laboratory of Virology and the Health2030 Genome Center	Samuel Cordey et al
EPI_ISL_3048379	Switzerland/un-HUG-34750805/2021	2021-07-10	Europe	Switzerland	University Hospitals of Geneva, Laboratory of Virology	HUG, Laboratory of Virology and the Health2030 Genome Center	Samuel Cordey et al
EPI_ISL_3048380	Switzerland/un-HUG-34750821/2021	2021-07-10	Europe	Switzerland	University Hospitals of Geneva, Laboratory of Virology	HUG, Laboratory of Virology and the Health2030 Genome Center	Samuel Cordey et al
EPI_ISL_3048391	Switzerland/un-HUG-34750915/2021	2021-07-12	Europe	Switzerland	University Hospitals of Geneva, Laboratory of Virology	HUG, Laboratory of Virology and the Health2030 Genome Center	Samuel Cordey et al
EPI_ISL_3048393	Switzerland/un-HUG-34750964/2021	2021-07-12	Europe	Switzerland	University Hospitals of Geneva, Laboratory of Virology	HUG, Laboratory of Virology and the Health2030 Genome Center	Samuel Cordey et al
EPI_ISL_3048413	Switzerland/un-HUG-34758658/2021	2021-07-13	Europe	Switzerland	University Hospitals of Geneva, Laboratory of Virology	HUG, Laboratory of Virology and the Health2030 Genome Center	Samuel Cordey et al
EPI_ISL_3048387	Switzerland/un-HUG-34760677/2021	2021-07-12	Europe	Switzerland	University Hospitals of Geneva, Laboratory of Virology	HUG, Laboratory of Virology and the Health2030 Genome Center	Samuel Cordey et al
EPI_ISL_3048388	Switzerland/un-HUG-34761017/2021	2021-07-12	Europe	Switzerland	University Hospitals of Geneva, Laboratory of Virology	HUG, Laboratory of Virology and the Health2030 Genome Center	Samuel Cordey et al
EPI_ISL_3048475	Switzerland/un-HUG-34768770/2021	2021-07-12	Europe	Switzerland	University Hospitals of Geneva, Laboratory of Virology	HUG, Laboratory of Virology and the Health2030 Genome Center	Samuel Cordey et al
EPI_ISL_3048478	Switzerland/un-HUG-34768860/2021	2021-07-12	Europe	Switzerland	University Hospitals of Geneva, Laboratory of Virology	HUG, Laboratory of Virology and the Health2030 Genome Center	Samuel Cordey et al
EPI_ISL_3048427	Switzerland/un-HUG-34769148/2021	2021-07-14	Europe	Switzerland	University Hospitals of Geneva, Laboratory of Virology	HUG, Laboratory of Virology and the Health2030 Genome Center	Samuel Cordey et al
EPI_ISL_3048488	Switzerland/un-HUG-34770354/2021	2021-07-13	Europe	Switzerland	University Hospitals of Geneva, Laboratory of Virology	HUG, Laboratory of Virology and the Health2030 Genome Center	Samuel Cordey et al
EPI_ISL_3048508	Switzerland/un-HUG-34782602/2021	2021-07-14	Europe	Switzerland	University Hospitals of Geneva, Laboratory of Virology	HUG, Laboratory of Virology and the Health2030 Genome Center	Samuel Cordey et al
EPI_ISL_3151308	Switzerland/un-HUG-34789399/2021	2021-07-16	Europe	Switzerland	University Hospitals of Geneva, Laboratory of Virology	HUG, Laboratory of Virology and the Health2030 Genome Center	Samuel Cordey et al
EPI_ISL_3151310	Switzerland/un-HUG-34791580/2021	2021-07-16	Europe	Switzerland	University Hospitals of Geneva, Laboratory of Virology	HUG, Laboratory of Virology and the Health2030 Genome Center	Samuel Cordey et al
EPI_ISL_3151393	Switzerland/un-HUG-34797456/2021	2021-07-16	Europe	Switzerland	University Hospitals of Geneva, Laboratory of Virology	HUG, Laboratory of Virology and the Health2030 Genome Center	Samuel Cordey et al
EPI_ISL_3151326	Switzerland/un-HUG-34798744/2021	2021-07-17	Europe	Switzerland	University Hospitals of Geneva, Laboratory of Virology	HUG, Laboratory of Virology and the Health2030 Genome Center	Samuel Cordey et al
EPI_ISL_3151380	Switzerland/un-HUG-34801860/2021	2021-07-18	Europe	Switzerland	University Hospitals of Geneva, Laboratory of Virology	HUG, Laboratory of Virology and the Health2030 Genome Center	Samuel Cordey et al
EPI_ISL_3151360	Switzerland/un-HUG-34802023/2021	2021-07-18	Europe	Switzerland	University Hospitals of Geneva, Laboratory of Virology	HUG, Laboratory of Virology and the Health2030 Genome Center	Samuel Cordey et al
EPI_ISL_3151375	Switzerland/un-HUG-34802183/2021	2021-07-18	Europe	Switzerland	University Hospitals of Geneva, Laboratory of Virology	HUG, Laboratory of Virology and the Health2030 Genome Center	Samuel Cordey et al
EPI_ISL_3151382	Switzerland/un-HUG-34802709/2021	2021-07-18	Europe	Switzerland	University Hospitals of Geneva, Laboratory of Virology	HUG, Laboratory of Virology and the Health2030 Genome Center	Samuel Cordey et al
EPI_ISL_3151390	Switzerland/un-HUG-34803940/2021	2021-07-18	Europe	Switzerland	University Hospitals of Geneva, Laboratory of Virology	HUG, Laboratory of Virology and the Health2030 Genome Center	Samuel Cordey et al
EPI_ISL_3151455	Switzerland/un-HUG-34815418/2021	2021-07-19	Europe	Switzerland	University Hospitals of Geneva, Laboratory of Virology	HUG, Laboratory of Virology and the Health2030 Genome Center	Samuel Cordey et al
EPI_ISL_3151512	Switzerland/un-HUG-34835349/2021	2021-07-21	Europe	Switzerland	University Hospitals of Geneva, Laboratory of Virology	HUG, Laboratory of Virology and the Health2030 Genome Center	Samuel Cordey et al
EPI_ISL_3151524	Switzerland/un-HUG-34838968/2021	2021-07-21	Europe	Switzerland	University Hospitals of Geneva, Laboratory of Virology	HUG, Laboratory of Virology and the Health2030 Genome Center	Samuel Cordey et al
EPI_ISL_3151552	Switzerland/un-HUG-34842984/2021	2021-07-22	Europe	Switzerland	University Hospitals of Geneva, Laboratory of Virology	HUG, Laboratory of Virology and the Health2030 Genome Center	Samuel Cordey et al
EPI_ISL_3151554	Switzerland/un-HUG-34843493/2021	2021-07-22	Europe	Switzerland	University Hospitals of Geneva, Laboratory of Virology	HUG, Laboratory of Virology and the Health2030 Genome Center	Samuel Cordey et al
EPI_ISL_3151542	Switzerland/un-HUG-34847881/2021	2021-07-22	Europe	Switzerland	University Hospitals of Geneva, Laboratory of Virology	HUG, Laboratory of Virology and the Health2030 Genome Center	Samuel Cordey et al
EPI_ISL_3151547	Switzerland/un-HUG-34848239/2021	2021-07-22	Europe	Switzerland	University Hospitals of Geneva, Laboratory of Virology	HUG, Laboratory of Virology and the Health2030 Genome Center	Samuel Cordey et al
EPI_ISL_3392367	Switzerland/un-HUG-34919294/2021	2021-07-30	Europe	Switzerland	University Hospitals of Geneva, Laboratory of Virology	HUG, Laboratory of Virology and the Health2030 Genome Center	Samuel Cordey et al
EPI_ISL_3392444	Switzerland/un-HUG-34931058/2021	2021-07-31	Europe	Switzerland	University Hospitals of Geneva, Laboratory of Virology	HUG, Laboratory of Virology and the Health2030 Genome Center	Samuel Cordey et al
EPI_ISL_3392517	Switzerland/un-HUG-34938812/2021	2021-08-02	Europe	Switzerland	University Hospitals of Geneva, Laboratory of Virology	HUG, Laboratory of Virology and the Health2030 Genome Center	Samuel Cordey et al
EPI_ISL_3392519	Switzerland/un-HUG-34944156/2021	2021-08-03	Europe	Switzerland	University Hospitals of Geneva, Laboratory of Virology	HUG, Laboratory of Virology and the Health2030 Genome Center	Samuel Cordey et al
EPI_ISL_3392522	Switzerland/un-HUG-34948098/2021	2021-08-03	Europe	Switzerland	University Hospitals of Geneva, Laboratory of Virology	HUG, Laboratory of Virology and the Health2030 Genome Center	Samuel Cordey et al
EPI_ISL_3392534	Switzerland/un-HUG-34956232/2021	2021-08-04	Europe	Switzerland	University Hospitals of Geneva, Laboratory of Virology	HUG, Laboratory of Virology and the Health2030 Genome Center	Samuel Cordey et al
EPI_ISL_3392545	Switzerland/un-HUG-34960591/2021	2021-08-04	Europe	Switzerland	University Hospitals of Geneva, Laboratory of Virology	HUG, Laboratory of Virology and the Health2030 Genome Center	Samuel Cordey et al
EPI_ISL_3392555	Switzerland/un-HUG-34967594/2021	2021-08-05	Europe	Switzerland	University Hospitals of Geneva, Laboratory of Virology	HUG, Laboratory of Virology and the Health2030 Genome Center	Samuel Cordey et al
EPI_ISL_3392565	Switzerland/un-HUG-34968598/2021	2021-08-05	Europe	Switzerland	University Hospitals of Geneva, Laboratory of Virology	HUG, Laboratory of Virology and the Health2030 Genome Center	Samuel Cordey et al
EPI_ISL_3546112	Switzerland/un-HUG-34979757/2021	2021-08-06	Europe	Switzerland	University Hospitals of Geneva, Laboratory of Virology	HUG, Laboratory of Virology and the Health2030 Genome Center	Samuel Cordey et al
EPI_ISL_3546067	Switzerland/un-HUG-34988805/2021	2021-08-07	Europe	Switzerland	University Hospitals of Geneva, Laboratory of Virology	HUG, Laboratory of Virology and the Health2030 Genome Center	Samuel Cordey et al
EPI_ISL_3546040	Switzerland/un-HUG-34993734/2021	2021-08-08	Europe	Switzerland	University Hospitals of Geneva, Laboratory of Virology	HUG, Laboratory of Virology and the Health2030 Genome Center	Samuel Cordey et al
EPI_ISL_3546029	Switzerland/un-HUG-34993867/2021	2021-08-08	Europe	Switzerland	University Hospitals of Geneva, Laboratory of Virology	HUG, Laboratory of Virology and the Health2030 Genome Center	Samuel Cordey et al
EPI_ISL_3546027	Switzerland/un-HUG-34993897/2021	2021-08-08	Europe	Switzerland	University Hospitals of Geneva, Laboratory of Virology	HUG, Laboratory of Virology and the Health2030 Genome Center	Samuel Cordey et al
EPI_ISL_3546045	Switzerland/un-HUG-34994371/2021	2021-08-08	Europe	Switzerland	University Hospitals of Geneva, Laboratory of Virology	HUG, Laboratory of Virology and the Health2030 Genome Center	Samuel Cordey et al
EPI_ISL_3545995	Switzerland/un-HUG-34999549/2021	2021-08-09	Europe	Switzerland	University Hospitals of Geneva, Laboratory of Virology	HUG, Laboratory of Virology and the Health2030 Genome Center	Samuel Cordey et al
EPI_ISL_3545952	Switzerland/un-HUG-35020244/2021	2021-08-11	Europe	Switzerland	University Hospitals of Geneva, Laboratory of Virology	HUG, Laboratory of Virology and the Health2030 Genome Center	Samuel Cordey et al
EPI_ISL_3545932	Switzerland/un-HUG-35035776/2021	2021-08-12	Europe	Switzerland	University Hospitals of Geneva, Laboratory of Virology	HUG, Laboratory of Virology and the Health2030 Genome Center	Samuel Cordey et al
EPI_ISL_3741149	Switzerland/un-HUG-35058858/2021	2021-08-15	Europe	Switzerland	University Hospitals of Geneva, Laboratory of Virology	HUG, Laboratory of Virology and the Health2030 Genome Center	Samuel Cordey et al
EPI_ISL_3741291	Switzerland/un-HUG-35059607/2021	2021-08-15	Europe	Switzerland	University Hospitals of Geneva, Laboratory of Virology	HUG, Laboratory of Virology and the Health2030 Genome Center	Samuel Cordey et al
EPI_ISL_3741501	Switzerland/un-HUG-35090255/2021	2021-08-18	Europe	Switzerland	University Hospitals of Geneva, Laboratory of Virology	HUG, Laboratory of Virology and the Health2030 Genome Center	Samuel Cordey et al
EPI_ISL_3741512	Switzerland/un-HUG-35092119/2021	2021-08-18	Europe	Switzerland	University Hospitals of Geneva, Laboratory of Virology	HUG, Laboratory of Virology and the Health2030 Genome Center	Samuel Cordey et al
EPI_ISL_3741503	Switzerland/un-HUG-35093305/2021	2021-08-18	Europe	Switzerland	University Hospitals of Geneva, Laboratory of Virology	HUG, Laboratory of Virology and the Health2030 Genome Center	Samuel Cordey et al
EPI_ISL_3741519	Switzerland/un-HUG-35094583/2021	2021-08-18	Europe	Switzerland	University Hospitals of Geneva, Laboratory of Virology	HUG, Laboratory of Virology and the Health2030 Genome Center	Samuel Cordey et al
EPI_ISL_3741530	Switzerland/un-HUG-35099425/2021	2021-08-19	Europe	Switzerland	University Hospitals of Geneva, Laboratory of Virology	HUG, Laboratory of Virology and the Health2030 Genome Center	Samuel Cordey et al
EPI_ISL_3741548	Switzerland/un-HUG-35105699/2021	2021-08-19	Europe	Switzerland	University Hospitals of Geneva, Laboratory of Virology	HUG, Laboratory of Virology and the Health2030 Genome Center	Samuel Cordey et al
EPI_ISL_3932592	Switzerland/un-HUG-35106966/2021	2021-08-21	Europe	Switzerland	University Hospitals of Geneva, Laboratory of Virology	HUG, Laboratory of Virology and the Health2030 Genome Center	Samuel Cordey et al
EPI_ISL_3932589	Switzerland/un-HUG-35113340/2021	2021-08-19	Europe	Switzerland	University Hospitals of Geneva, Laboratory of Virology	HUG, Laboratory of Virology and the Health2030 Genome Center	Samuel Cordey et al
EPI_ISL_3932586	Switzerland/un-HUG-35115689/2021	2021-08-20	Europe	Switzerland	University Hospitals of Geneva, Laboratory of Virology	HUG, Laboratory of Virology and the Health2030 Genome Center	Samuel Cordey et al
EPI_ISL_3932593	Switzerland/un-HUG-35121307/2021	2021-08-21	Europe	Switzerland	University Hospitals of Geneva, Laboratory of Virology	HUG, Laboratory of Virology and the Health2030 Genome Center	Samuel Cordey et al
EPI_ISL_3932590	Switzerland/un-HUG-35121691/2021	2021-08-21	Europe	Switzerland	University Hospitals of Geneva, Laboratory of Virology	HUG, Laboratory of Virology and the Health2030 Genome Center	Samuel Cordey et al
EPI_ISL_3932595	Switzerland/un-HUG-35122743/2021	2021-08-21	Europe	Switzerland	University Hospitals of Geneva, Laboratory of Virology	HUG, Laboratory of Virology and the Health2030 Genome Center	Samuel Cordey et al
EPI_ISL_3932596	Switzerland/un-HUG-35124077/2021	2021-08-21	Europe	Switzerland	University Hospitals of Geneva, Laboratory of Virology	HUG, Laboratory of Virology and the Health2030 Genome Center	Samuel Cordey et al
EPI_ISL_3932598	Switzerland/un-HUG-35126746/2021	2021-08-22	Europe	Switzerland	University Hospitals of Geneva, Laboratory of Virology	HUG, Laboratory of Virology and the Health2030 Genome Center	Samuel Cordey et al
EPI_ISL_3932599	Switzerland/un-HUG-35126843/2021	2021-08-22	Europe	Switzerland	University Hospitals of Geneva, Laboratory of Virology	HUG, Laboratory of Virology and the Health2030 Genome Center	Samuel Cordey et al
EPI_ISL_3932601	Switzerland/un-HUG-35127759/2021	2021-08-22	Europe	Switzerland	University Hospitals of Geneva, Laboratory of Virology	HUG, Laboratory of Virology and the Health2030 Genome Center	Samuel Cordey et al
EPI_ISL_3932602	Switzerland/un-HUG-35131471/2021	2021-08-23	Europe	Switzerland	University Hospitals of Geneva, Laboratory of Virology	HUG, Laboratory of Virology and the Health2030 Genome Center	Samuel Cordey et al
EPI_ISL_3932604	Switzerland/un-HUG-35137128/2021	2021-08-23	Europe	Switzerland	University Hospitals of Geneva, Laboratory of Virology	HUG, Laboratory of Virology and the Health2030 Genome Center	Samuel Cordey et al
EPI_ISL_3932605	Switzerland/un-HUG-35138550/2021	2021-08-23	Europe	Switzerland	University Hospitals of Geneva, Laboratory of Virology	HUG, Laboratory of Virology and the Health2030 Genome Center	Samuel Cordey et al
EPI_ISL_3932607	Switzerland/un-HUG-35138561/2021	2021-08-23	Europe	Switzerland	University Hospitals of Geneva, Laboratory of Virology	HUG, Laboratory of Virology and the Health2030 Genome Center	Samuel Cordey et al
EPI_ISL_3932608	Switzerland/un-HUG-35138594/2021	2021-08-23	Europe	Switzerland	University Hospitals of Geneva, Laboratory of Virology	HUG, Laboratory of Virology and the Health2030 Genome Center	Samuel Cordey et al
EPI_ISL_3932610	Switzerland/un-HUG-35138628/2021	2021-08-23	Europe	Switzerland	University Hospitals of Geneva, Laboratory of Virology	HUG, Laboratory of Virology and the Health2030 Genome Center	Samuel Cordey et al
EPI_ISL_3932611	Switzerland/un-HUG-35139097/2021	2021-08-23	Europe	Switzerland	University Hospitals of Geneva, Laboratory of Virology	HUG, Laboratory of Virology and the Health2030 Genome Center	Samuel Cordey et al
EPI_ISL_3932616	Switzerland/un-HUG-35141702/2021	2021-08-23	Europe	Switzerland	University Hospitals of Geneva, Laboratory of Virology	HUG, Laboratory of Virology and the Health2030 Genome Center	Samuel Cordey et al
EPI_ISL_3932613	Switzerland/un-HUG-35143822/2021	2021-08-24	Europe	Switzerland	University Hospitals of Geneva, Laboratory of Virology	HUG, Laboratory of Virology and the Health2030 Genome Center	Samuel Cordey et al
EPI_ISL_3932614	Switzerland/un-HUG-35153526/2021	2021-08-24	Europe	Switzerland	University Hospitals of Geneva, Laboratory of Virology	HUG, Laboratory of Virology and the Health2030 Genome Center	Samuel Cordey et al
EPI_ISL_3932620	Switzerland/un-HUG-35161117/2021	2021-08-25	Europe	Switzerland	University Hospitals of Geneva, Laboratory of Virology	HUG, Laboratory of Virology and the Health2030 Genome Center	Samuel Cordey et al
EPI_ISL_3932619	Switzerland/un-HUG-35162460/2021	2021-08-25	Europe	Switzerland	University Hospitals of Geneva, Laboratory of Virology	HUG, Laboratory of Virology and the Health2030 Genome Center	Samuel Cordey et al
EPI_ISL_3932617	Switzerland/un-HUG-35174648/2021	2021-08-26	Europe	Switzerland	University Hospitals of Geneva, Laboratory of Virology	HUG, Laboratory of Virology and the Health2030 Genome Center	Samuel Cordey et al
EPI_ISL_4077330	Switzerland/un-HUG-35185569/2021	2021-08-27	Europe	Switzerland	University Hospitals of Geneva, Laboratory of Virology	HUG, Laboratory of Virology and the Health2030 Genome Center	Samuel Cordey et al
EPI_ISL_4077329	Switzerland/un-HUG-35186784/2021	2021-08-27	Europe	Switzerland	University Hospitals of Geneva, Laboratory of Virology	HUG, Laboratory of Virology and the Health2030 Genome Center	Samuel Cordey et al
EPI_ISL_4077331	Switzerland/un-HUG-35190480/2021	2021-08-28	Europe	Switzerland	University Hospitals of Geneva, Laboratory of Virology	HUG, Laboratory of Virology and the Health2030 Genome Center	Samuel Cordey et al
EPI_ISL_4077332	Switzerland/un-HUG-35192153/2021	2021-08-28	Europe	Switzerland	University Hospitals of Geneva, Laboratory of Virology	HUG, Laboratory of Virology and the Health2030 Genome Center	Samuel Cordey et al
EPI_ISL_4077333	Switzerland/un-HUG-35192702/2021	2021-08-28	Europe	Switzerland	University Hospitals of Geneva, Laboratory of Virology	HUG, Laboratory of Virology and the Health2030 Genome Center	Samuel Cordey et al
EPI_ISL_4077334	Switzerland/un-HUG-35195824/2021	2021-08-29	Europe	Switzerland	University Hospitals of Geneva, Laboratory of Virology	HUG, Laboratory of Virology and the Health2030 Genome Center	Samuel Cordey et al
EPI_ISL_4077335	Switzerland/un-HUG-35215130/2021	2021-08-30	Europe	Switzerland	University Hospitals of Geneva, Laboratory of Virology	HUG, Laboratory of Virology and the Health2030 Genome Center	Samuel Cordey et al
EPI_ISL_4077336	Switzerland/un-HUG-35219792/2021	2021-08-31	Europe	Switzerland	University Hospitals of Geneva, Laboratory of Virology	HUG, Laboratory of Virology and the Health2030 Genome Center	Samuel Cordey et al
EPI_ISL_4077337	Switzerland/un-HUG-35226162/2021	2021-08-31	Europe	Switzerland	University Hospitals of Geneva, Laboratory of Virology	HUG, Laboratory of Virology and the Health2030 Genome Center	Samuel Cordey et al
EPI_ISL_4634040	Switzerland/un-HUG-35413733/2021	2021-09-17	Europe	Switzerland	University Hospitals of Geneva, Laboratory of Virology	HUG, Laboratory of Virology and the Health2030 Genome Center	Samuel Cordey et al
EPI_ISL_4634045	Switzerland/un-HUG-35418924/2021	2021-09-18	Europe	Switzerland	University Hospitals of Geneva, Laboratory of Virology	HUG, Laboratory of Virology and the Health2030 Genome Center	Samuel Cordey et al
EPI_ISL_4634074	Switzerland/un-HUG-35423381/2021	2021-09-19	Europe	Switzerland	University Hospitals of Geneva, Laboratory of Virology	HUG, Laboratory of Virology and the Health2030 Genome Center	Samuel Cordey et al
EPI_ISL_4634075	Switzerland/un-HUG-35424865/2021	2021-09-19	Europe	Switzerland	University Hospitals of Geneva, Laboratory of Virology	HUG, Laboratory of Virology and the Health2030 Genome Center	Samuel Cordey et al
EPI_ISL_4634106	Switzerland/un-HUG-35455421/2021	2021-09-07	Europe	Switzerland	University Hospitals of Geneva, Laboratory of Virology	HUG, Laboratory of Virology and the Health2030 Genome Center	Samuel Cordey et al
EPI_ISL_4634110	Switzerland/un-HUG-35455840/2021	2021-09-08	Europe	Switzerland	University Hospitals of Geneva, Laboratory of Virology	HUG, Laboratory of Virology and the Health2030 Genome Center	Samuel Cordey et al
EPI_ISL_4634118	Switzerland/un-HUG-35467596/2021	2021-09-15	Europe	Switzerland	University Hospitals of Geneva, Laboratory of Virology	HUG, Laboratory of Virology and the Health2030 Genome Center	Samuel Cordey et al
EPI_ISL_4634121	Switzerland/un-HUG-35467631/2021	2021-09-15	Europe	Switzerland	University Hospitals of Geneva, Laboratory of Virology	HUG, Laboratory of Virology and the Health2030 Genome Center	Samuel Cordey et al
EPI_ISL_4634126	Switzerland/un-HUG-35467736/2021	2021-09-17	Europe	Switzerland	University Hospitals of Geneva, Laboratory of Virology	HUG, Laboratory of Virology and the Health2030 Genome Center	Samuel Cordey et al
EPI_ISL_4634128	Switzerland/un-HUG-35467753/2021	2021-09-18	Europe	Switzerland	University Hospitals of Geneva, Laboratory of Virology	HUG, Laboratory of Virology and the Health2030 Genome Center	Samuel Cordey et al
EPI_ISL_896114	Switzerland/un-UHB-001-31-186398/2020	2020-12-28	Europe	Switzerland	Viollier AG	Clinical Bacteriology	Tim Roloff et al
EPI_ISL_896074	Switzerland/un-UHB-001-31-221720/2021	2021-01-02	Europe	Switzerland	Viollier AG	Clinical Bacteriology	Tim Roloff et al
EPI_ISL_896076	Switzerland/un-UHB-001-31-224049/2021	2021-01-03	Europe	Switzerland	Viollier AG	Clinical Bacteriology	Tim Roloff et al
EPI_ISL_896078	Switzerland/un-UHB-001-31-237034/2021	2021-01-04	Europe	Switzerland	Viollier AG	Clinical Bacteriology	Tim Roloff et al
EPI_ISL_959369	Switzerland/un-UHB-001-31-240424/2021	2021-01-04	Europe	Switzerland	Viollier AG	University Hospital Basel, Clinical Bacteriology	Tim Roloff et al
EPI_ISL_896085	Switzerland/un-UHB-001-31-302300/2021	2021-01-10	Europe	Switzerland	Viollier AG	Clinical Bacteriology	Tim Roloff et al
EPI_ISL_896086	Switzerland/un-UHB-001-31-315355/2021	2021-01-11	Europe	Switzerland	Viollier AG	Clinical Bacteriology	Tim Roloff et al
EPI_ISL_896100	Switzerland/un-UHB-001-31-320558/2021	2021-01-11	Europe	Switzerland	Viollier AG	Clinical Bacteriology	Tim Roloff et al
EPI_ISL_1014705	Switzerland/un-UHB-001-31-446759/2021	2021-01-21	Europe	Switzerland	Viollier AG	Clinical Bacteriology	Tim Roloff et al
EPI_ISL_1388618	Switzerland/un-UHB-001-31-464224/2021	2021-01-19	Europe	Switzerland	Viollier AG	University Hospital Basel, Clinical Bacteriology	Tim Roloff et al
EPI_ISL_896075	Switzerland/un-UHB-001-312-23781/2021	2021-01-02	Europe	Switzerland	Viollier AG	Clinical Bacteriology	Tim Roloff et al
EPI_ISL_896072	Switzerland/un-UHB-016-31-214802/2020	2020-12-31	Europe	Switzerland	Viollier AG	Clinical Bacteriology	Tim Roloff et al
EPI_ISL_896108	Switzerland/un-UHB-0718900100/2021	2021-01-03	Europe	Switzerland	Labormedizinisches Zentrum Dr Risch	Clinical Bacteriology	Tim Roloff et al
EPI_ISL_896096	Switzerland/un-UHB-0718975401/2021	2021-01-03	Europe	Switzerland	Labormedizinisches Zentrum Dr Risch	Clinical Bacteriology	Tim Roloff et al
EPI_ISL_896079	Switzerland/un-UHB-0719087200/2021	2021-01-04	Europe	Switzerland	Labormedizinisches Zentrum Dr Risch	Clinical Bacteriology	Tim Roloff et al
EPI_ISL_896080	Switzerland/un-UHB-0719165700/2021	2021-01-04	Europe	Switzerland	Labormedizinisches Zentrum Dr Risch	Clinical Bacteriology	Tim Roloff et al
EPI_ISL_896106	Switzerland/un-UHB-0719336901/2021	2021-01-04	Europe	Switzerland	Labormedizinisches Zentrum Dr Risch	Clinical Bacteriology	Tim Roloff et al
EPI_ISL_896095	Switzerland/un-UHB-100409625701/2020	2020-12-31	Europe	Switzerland	Bioanalytika AG	Clinical Bacteriology	Tim Roloff et al
EPI_ISL_3344072	Switzerland/un-UHB-1091025/2021	2021-08-05	Europe	Switzerland	Biolytix AG	Clinical Bacteriology	Tim Roloff et al
EPI_ISL_896098	Switzerland/un-UHB-11016146/2021	2021-01-04	Europe	Switzerland	Rothen Medizinische Laboratorien AG	Clinical Bacteriology	Tim Roloff et al
EPI_ISL_1388807	Switzerland/un-UHB-276116-32/2020	2020-11-23	Europe	Switzerland	Biolytix AG	University Hospital Basel, Clinical Bacteriology	Tim Roloff et al
EPI_ISL_1388809	Switzerland/un-UHB-276414-30/2020	2020-11-23	Europe	Switzerland	Biolytix AG	University Hospital Basel, Clinical Bacteriology	Tim Roloff et al
EPI_ISL_1388810	Switzerland/un-UHB-276415-31/2020	2020-11-23	Europe	Switzerland	Biolytix AG	University Hospital Basel, Clinical Bacteriology	Tim Roloff et al
EPI_ISL_1388812	Switzerland/un-UHB-276422-38/2020	2020-11-23	Europe	Switzerland	Biolytix AG	University Hospital Basel, Clinical Bacteriology	Tim Roloff et al
EPI_ISL_1388813	Switzerland/un-UHB-285801-474/2020	2020-11-23	Europe	Switzerland	Biolytix AG	University Hospital Basel, Clinical Bacteriology	Tim Roloff et al
EPI_ISL_896107	Switzerland/un-UHB-30830994/2020	2020-11-28	Europe	Switzerland	Viollier AG	Clinical Bacteriology	Tim Roloff et al
EPI_ISL_896093	Switzerland/un-UHB-30846237/2020	2020-11-30	Europe	Switzerland	Viollier AG	Clinical Bacteriology	Tim Roloff et al
EPI_ISL_1388871	Switzerland/un-UHB-30861823/2020	2020-12-01	Europe	Switzerland	Viollier AG	University Hospital Basel, Clinical Bacteriology	Tim Roloff et al
EPI_ISL_896117	Switzerland/un-UHB-30989662/2020	2020-12-10	Europe	Switzerland	Viollier AG	Clinical Bacteriology	Tim Roloff et al
EPI_ISL_896105	Switzerland/un-UHB-31001193/2020	2020-12-11	Europe	Switzerland	Viollier AG	Clinical Bacteriology	Tim Roloff et al
EPI_ISL_896094	Switzerland/un-UHB-31028197/2020	2020-12-14	Europe	Switzerland	Viollier AG	Clinical Bacteriology	Tim Roloff et al
EPI_ISL_910222	Switzerland/un-UHB-31177835/2020	2020-12-29	Europe	Switzerland	Viollier AG	Clinical Bacteriology	Tim Roloff et al
EPI_ISL_910030	Switzerland/un-UHB-31187644/2020	2020-12-30	Europe	Switzerland	Viollier AG	Clinical Bacteriology	Tim Roloff et al
EPI_ISL_861856	Switzerland/un-UHB-4175179401/2020	2020-12-19	Europe	Switzerland	Labormedizinisches Zentrum Dr Risch	Clinical Bacteriology	Tim Roloff et al
EPI_ISL_896073	Switzerland/un-UHB-4176713101/2021	2021-01-02	Europe	Switzerland	Labormedizinisches Zentrum Dr Risch	Clinical Bacteriology	Tim Roloff et al
EPI_ISL_896081	Switzerland/un-UHB-4176908401/2021	2021-01-04	Europe	Switzerland	Labormedizinisches Zentrum Dr Risch	Clinical Bacteriology	Tim Roloff et al
EPI_ISL_896082	Switzerland/un-UHB-4176911401/2021	2021-01-04	Europe	Switzerland	Labormedizinisches Zentrum Dr Risch	Clinical Bacteriology	Tim Roloff et al
EPI_ISL_896115	Switzerland/un-UHB-4176914101/2021	2021-01-04	Europe	Switzerland	Labormedizinisches Zentrum Dr Risch	Clinical Bacteriology	Tim Roloff et al
EPI_ISL_896097	Switzerland/un-UHB-4176923001/2021	2021-01-04	Europe	Switzerland	Labormedizinisches Zentrum Dr Risch	Clinical Bacteriology	Tim Roloff et al
EPI_ISL_896083	Switzerland/un-UHB-4176935301/2021	2021-01-04	Europe	Switzerland	Labormedizinisches Zentrum Dr Risch	Clinical Bacteriology	Tim Roloff et al
EPI_ISL_896077	Switzerland/un-UHB-4176940001/2021	2021-01-04	Europe	Switzerland	Labormedizinisches Zentrum Dr Risch	Clinical Bacteriology	Tim Roloff et al
EPI_ISL_896092	Switzerland/un-UHB-4176941201/2021	2021-01-04	Europe	Switzerland	Labormedizinisches Zentrum Dr Risch	Clinical Bacteriology	Tim Roloff et al
EPI_ISL_896084	Switzerland/un-UHB-4177450201/2021	2021-01-06	Europe	Switzerland	Labormedizinisches Zentrum Dr Risch	Clinical Bacteriology	Tim Roloff et al
EPI_ISL_896090	Switzerland/un-UHB-4177635701/2021	2021-01-07	Europe	Switzerland	Labormedizinisches Zentrum Dr Risch	Clinical Bacteriology	Tim Roloff et al
EPI_ISL_930937	Switzerland/un-UHB-42492267/2020	2020-10-19	Europe	Germany	Clinical Virology	Clinical Bacteriology	Tim Roloff et al
EPI_ISL_930950	Switzerland/un-UHB-42493789/2020	2020-10-20	Europe	Switzerland	Clinical Virology	Clinical Bacteriology	Tim Roloff et al
EPI_ISL_931308	Switzerland/un-UHB-42511350/2020	2020-10-29	Europe	Switzerland	Clinical Virology	Clinical Bacteriology	Tim Roloff et al
EPI_ISL_861857	Switzerland/un-UHB-716122601/2020	2020-12-21	Europe	Switzerland	Labormedizinisches Zentrum Dr Risch	Clinical Bacteriology	Tim Roloff et al
EPI_ISL_861858	Switzerland/un-UHB-716224001/2020	2020-12-21	Europe	Switzerland	Labormedizinisches Zentrum Dr Risch	Clinical Bacteriology	Tim Roloff et al
EPI_ISL_896089	Switzerland/un-UHB-719559501/2021	2021-01-05	Europe	Switzerland	Rothen Medizinische Laboratorien AG	Clinical Bacteriology	Tim Roloff et al
EPI_ISL_896099	Switzerland/un-UHB-720584600/2021	2021-01-08	Europe	Switzerland	Labormedizinisches Zentrum Dr Risch	Clinical Bacteriology	Tim Roloff et al
EPI_ISL_1388815	Switzerland/un-UHB-85161-20/2020	2020-12-07	Europe	Switzerland	Rothen Medizinische Laboratorien AG	University Hospital Basel, Clinical Bacteriology	Tim Roloff et al
EPI_ISL_1371898	Tahiti/HCL021013236801/2021	2021-01-14	Oceania	French Polynesia	C H DE LA POLYNESIE FRANCAISE	CNR Virus des Infections Respiratoires - France SUD	Antonin Bal et al
EPI_ISL_1371897	Tahiti/HCL021013242701/2020	2020-12-15	Oceania	French Polynesia	C H DE LA POLYNESIE FRANCAISE	CNR Virus des Infections Respiratoires - France SUD	Antonin Bal et al
EPI_ISL_2289766	Tahiti/HCL021013248801/2020	2020-12-16	Oceania	French Polynesia	C H DE LA POLYNESIE FRANCAISE	CNR Virus des Infections Respiratoires - France SUD	Antonin Bal et al
EPI_ISL_1371899	Tahiti/HCL021013300701/2020	2020-12-28	Oceania	French Polynesia	C H DE LA POLYNESIE FRANCAISE	CNR Virus des Infections Respiratoires - France SUD	Antonin Bal et al
EPI_ISL_1371902	Tahiti/HCL021013306101/2020	2020-12-30	Oceania	French Polynesia	C H DE LA POLYNESIE FRANCAISE	CNR Virus des Infections Respiratoires - France SUD	Antonin Bal et al
EPI_ISL_1371900	Tahiti/HCL021013314001/2021	2021-01-06	Oceania	French Polynesia	C H DE LA POLYNESIE FRANCAISE	CNR Virus des Infections Respiratoires - France SUD	Antonin Bal et al
EPI_ISL_1371904	Tahiti/HCL021013317501/2020	2020-12-07	Oceania	French Polynesia	C H DE LA POLYNESIE FRANCAISE	CNR Virus des Infections Respiratoires - France SUD	Antonin Bal et al
EPI_ISL_1371901	Tahiti/HCL021013320801/2021	2021-01-06	Oceania	French Polynesia	C H DE LA POLYNESIE FRANCAISE	CNR Virus des Infections Respiratoires - France SUD	Antonin Bal et al
EPI_ISL_1371905	Tahiti/HCL021013322501/2020	2020-12-07	Oceania	French Polynesia	C H DE LA POLYNESIE FRANCAISE	CNR Virus des Infections Respiratoires - France SUD	Antonin Bal et al
EPI_ISL_3040148	Taiwan/10321/2021	2021-06-06	Asia	Taiwan	Centers for Disease Control, R.O.C. (Taiwan)	Centers for Disease Control, R.O.C. (Taiwan)	Ji-Rong Yang et al
EPI_ISL_420085	Taiwan/107/2020	2020-03-20	Asia	Taiwan	Centers for Disease Control, R.O.C. (Taiwan)	Centers for Disease Control, R.O.C. (Taiwan)	Ji-Rong Yang et al
EPI_ISL_3000409	Taiwan/10747/2021	2021-06-25	Asia	Taiwan	Centers for Disease Control, R.O.C. (Taiwan)	Centers for Disease Control, R.O.C. (Taiwan)	Ji-Rong Yang et al
EPI_ISL_2455327	Taiwan/1078/2021	2021-04-20	Asia	Taiwan	Centers for Disease Control, R.O.C. (Taiwan)	Centers for Disease Control, R.O.C. (Taiwan)	Ji-Rong Yang et al
EPI_ISL_2455264	Taiwan/1079/2021	2021-04-20	Asia	Taiwan	Centers for Disease Control, R.O.C. (Taiwan)	Centers for Disease Control, R.O.C. (Taiwan)	Ji-Rong Yang et al
EPI_ISL_429883	Taiwan/108/2020	2020-03-23	Asia	Taiwan	Centers for Disease Control, R.O.C. (Taiwan)	Centers for Disease Control, R.O.C. (Taiwan)	Ji-Rong Yang et al
EPI_ISL_3040145	Taiwan/11042/2021	2021-06-06	Asia	Taiwan	Centers for Disease Control, R.O.C. (Taiwan)	Centers for Disease Control, R.O.C. (Taiwan)	Ji-Rong Yang et al
EPI_ISL_3040152	Taiwan/11102/2021	2021-06-05	Asia	Taiwan	Centers for Disease Control, R.O.C. (Taiwan)	Centers for Disease Control, R.O.C. (Taiwan)	Ji-Rong Yang et al
EPI_ISL_3040147	Taiwan/11103/2021	2021-06-05	Asia	Taiwan	Centers for Disease Control, R.O.C. (Taiwan)	Centers for Disease Control, R.O.C. (Taiwan)	Ji-Rong Yang et al
EPI_ISL_3040146	Taiwan/11310/2021	2021-06-06	Asia	Taiwan	Centers for Disease Control, R.O.C. (Taiwan)	Centers for Disease Control, R.O.C. (Taiwan)	Ji-Rong Yang et al
EPI_ISL_3040144	Taiwan/12288/2021	2021-06-08	Asia	Taiwan	Centers for Disease Control, R.O.C. (Taiwan)	Centers for Disease Control, R.O.C. (Taiwan)	Ji-Rong Yang et al
EPI_ISL_420082	Taiwan/125/2020	2020-03-19	Asia	Taiwan	Centers for Disease Control, R.O.C. (Taiwan)	Centers for Disease Control, R.O.C. (Taiwan)	Ji-Rong Yang et al
EPI_ISL_3002178	Taiwan/12699/2021	2021-06-24	Asia	Taiwan	Centers for Disease Control, R.O.C. (Taiwan)	Centers for Disease Control, R.O.C. (Taiwan)	Ji-Rong Yang et al
EPI_ISL_420083	Taiwan/128/2020	2020-03-18	Asia	Taiwan	Centers for Disease Control, R.O.C. (Taiwan)	Centers for Disease Control, R.O.C. (Taiwan)	Ji-Rong Yang et al
EPI_ISL_3040141	Taiwan/12828/2021	2021-06-24	Asia	Taiwan	Centers for Disease Control, R.O.C. (Taiwan)	Centers for Disease Control, R.O.C. (Taiwan)	Ji-Rong Yang et al
EPI_ISL_3001841	Taiwan/12857/2021	2021-06-24	Asia	Taiwan	Centers for Disease Control, R.O.C. (Taiwan)	Centers for Disease Control, R.O.C. (Taiwan)	Ji-Rong Yang et al
EPI_ISL_2705575	Taiwan/13332/2021	2021-06-14	Asia	Taiwan	Centers for Disease Control, R.O.C. (Taiwan)	Centers for Disease Control, R.O.C. (Taiwan)	Ji-Rong Yang et al
EPI_ISL_3001055	Taiwan/13375/2021	2021-06-25	Asia	Taiwan	Centers for Disease Control, R.O.C. (Taiwan)	Centers for Disease Control, R.O.C. (Taiwan)	Ji-Rong Yang et al
EPI_ISL_3040140	Taiwan/13435/2021	2021-06-24	Asia	Taiwan	Centers for Disease Control, R.O.C. (Taiwan)	Centers for Disease Control, R.O.C. (Taiwan)	Ji-Rong Yang et al
EPI_ISL_3001368	Taiwan/13564/2021	2021-06-24	Asia	Taiwan	Centers for Disease Control, R.O.C. (Taiwan)	Centers for Disease Control, R.O.C. (Taiwan)	Ji-Rong Yang et al
EPI_ISL_3040143	Taiwan/14222/2021	2021-06-21	Asia	Taiwan	Centers for Disease Control, R.O.C. (Taiwan)	Centers for Disease Control, R.O.C. (Taiwan)	Ji-Rong Yang et al
EPI_ISL_3000160	Taiwan/14298/2021	2021-06-22	Asia	Taiwan	Centers for Disease Control, R.O.C. (Taiwan)	Centers for Disease Control, R.O.C. (Taiwan)	Ji-Rong Yang et al
EPI_ISL_421641	Taiwan/144/2020	2020-03-19	Asia	Taiwan	Centers for Disease Control, R.O.C. (Taiwan)	Centers for Disease Control, R.O.C. (Taiwan)	Ji-Rong Yang et al
EPI_ISL_3000157	Taiwan/14409/2021	2021-06-22	Asia	Taiwan	Centers for Disease Control, R.O.C. (Taiwan)	Centers for Disease Control, R.O.C. (Taiwan)	Ji-Rong Yang et al
EPI_ISL_3040142	Taiwan/14454/2021	2021-06-23	Asia	Taiwan	Centers for Disease Control, R.O.C. (Taiwan)	Centers for Disease Control, R.O.C. (Taiwan)	Ji-Rong Yang et al
EPI_ISL_3987576	Taiwan/16028/2021	2021-08-20	Asia	Taiwan	Centers for Disease Control, R.O.C. (Taiwan)	Centers for Disease Control, R.O.C. (Taiwan)	Ji-Rong Yang et al
EPI_ISL_420084	Taiwan/170/2020	2020-03-21	Asia	Taiwan	Centers for Disease Control, R.O.C. (Taiwan)	Centers for Disease Control, R.O.C. (Taiwan)	Ji-Rong Yang et al
EPI_ISL_406031	Taiwan/2/2020	2020-01-23	Asia	Taiwan	Centers for Disease Control, R.O.C. (Taiwan)	Centers for Disease Control, R.O.C. (Taiwan)	Ji-Rong Yang et al
EPI_ISL_421651	Taiwan/225/2020	2020-03-22	Asia	Taiwan	Centers for Disease Control, R.O.C. (Taiwan)	Centers for Disease Control, R.O.C. (Taiwan)	Ji-Rong Yang et al
EPI_ISL_2455330	Taiwan/2262/2021	2021-05-26	Asia	Taiwan	Centers for Disease Control, R.O.C. (Taiwan)	Centers for Disease Control, R.O.C. (Taiwan)	Ji-Rong Yang et al
EPI_ISL_429884	Taiwan/284/2020	2020-03-30	Asia	Taiwan	Centers for Disease Control, R.O.C. (Taiwan)	Centers for Disease Control, R.O.C. (Taiwan)	Ji-Rong Yang et al
EPI_ISL_429882	Taiwan/299/2020	2020-03-29	Asia	Taiwan	Centers for Disease Control, R.O.C. (Taiwan)	Centers for Disease Control, R.O.C. (Taiwan)	Ji-Rong Yang et al
EPI_ISL_411926	Taiwan/3/2020	2020-01-24	Asia	Taiwan	Taiwan Centers for Disease Control	Taiwan Centers for Disease Control	Ji-Rong Yang et al
EPI_ISL_2455329	Taiwan/3445/2021	2021-05-26	Asia	Taiwan	Centers for Disease Control, R.O.C. (Taiwan)	Centers for Disease Control, R.O.C. (Taiwan)	Ji-Rong Yang et al
EPI_ISL_411927	Taiwan/4/2020	2020-01-28	Asia	Taiwan	Taiwan Centers for Disease Control	Taiwan Centers for Disease Control	Ji-Rong Yang et al
EPI_ISL_428489	Taiwan/5/2020	2020-01-31	Asia	Taiwan	Centers for Disease Control, R.O.C. (Taiwan)	Centers for Disease Control, R.O.C. (Taiwan)	Ji-Rong Yang et al
EPI_ISL_3000790	Taiwan/5703/2021	2021-06-25	Asia	Taiwan	Centers for Disease Control, R.O.C. (Taiwan)	Centers for Disease Control, R.O.C. (Taiwan)	Ji-Rong Yang et al
EPI_ISL_428491	Taiwan/58/2020	2020-03-15	Asia	Taiwan	Centers for Disease Control, R.O.C. (Taiwan)	Centers for Disease Control, R.O.C. (Taiwan)	Ji-Rong Yang et al
EPI_ISL_428490	Taiwan/78/2020	2020-03-16	Asia	Taiwan	Centers for Disease Control, R.O.C. (Taiwan)	Centers for Disease Control, R.O.C. (Taiwan)	Ji-Rong Yang et al
EPI_ISL_1381386	Taiwan/792/2020	2020-12-28	Asia	Taiwan	Centers for Disease Control, R.O.C. (Taiwan)	Centers for Disease Control, R.O.C. (Taiwan)	Ji-Rong Yang et al
EPI_ISL_3040151	Taiwan/7955/2021	2021-06-06	Asia	Taiwan	Centers for Disease Control, R.O.C. (Taiwan)	Centers for Disease Control, R.O.C. (Taiwan)	Ji-Rong Yang et al
EPI_ISL_428488	Taiwan/8/2020	2020-01-31	Asia	Taiwan	Centers for Disease Control, R.O.C. (Taiwan)	Centers for Disease Control, R.O.C. (Taiwan)	Ji-Rong Yang et al
EPI_ISL_857314	Taiwan/812/2021	2021-01-02	Asia	Taiwan	Centers for Disease Control, R.O.C. (Taiwan)	Centers for Disease Control, R.O.C. (Taiwan)	Ji-Rong Yang et al
EPI_ISL_3040149	Taiwan/9098/2021	2021-06-05	Asia	Taiwan	Centers for Disease Control, R.O.C. (Taiwan)	Centers for Disease Control, R.O.C. (Taiwan)	Ji-Rong Yang et al
EPI_ISL_411915	Taiwan/CGMH-CGU-01/2020	2020-01-25	Asia	Taiwan	Laboratory Medicine	Department of Laboratory Medicine, Lin-Kou Chang Gung Memorial Hospital, Taoyuan, Taiwan.	Kuo-Chien Tsao et al
EPI_ISL_417518	Taiwan/CGMH-CGU-02/2020	2020-02-04	Asia	Taiwan	Laboratory Medicine	Department of Laboratory Medicine, Lin-Kou Chang Gung Memorial Hospital, Taoyuan, Taiwan	Kuo-Chien Tsao et al
EPI_ISL_415741	Taiwan/CGMH-CGU-03/2020	2020-02-26	Asia	Taiwan	Laboratory Medicine	Department of Laboratory Medicine, Lin-Kou Chang Gung Memorial Hospital, Taoyuan, Taiwan	Kuo-Chien Tsao et al
EPI_ISL_415743	Taiwan/CGMH-CGU-05/2020	2020-02-27	Asia	Taiwan	Laboratory Medicine	Department of Laboratory Medicine, Lin-Kou Chang Gung Memorial Hospital, Taoyuan, Taiwan	Kuo-Chien Tsao et al
EPI_ISL_417519	Taiwan/CGMH-CGU-06/2020	2020-03-05	Asia	Taiwan	Laboratory Medicine	Department of Laboratory Medicine, Lin-Kou Chang Gung Memorial Hospital, Taoyuan, Taiwan	Kuo-Chien Tsao et al
EPI_ISL_417520	Taiwan/CGMH-CGU-07/2020	2020-03-09	Asia	Taiwan	Laboratory Medicine	Department of Laboratory Medicine, Lin-Kou Chang Gung Memorial Hospital, Taoyuan, Taiwan	Kuo-Chien Tsao et al
EPI_ISL_417521	Taiwan/CGMH-CGU-08/2020	2020-03-10	Asia	Taiwan	Laboratory Medicine	Department of Laboratory Medicine, Lin-Kou Chang Gung Memorial Hospital, Taoyuan, Taiwan	Kuo-Chien Tsao et al
EPI_ISL_417522	Taiwan/CGMH-CGU-09/2020	2020-03-13	Asia	Taiwan	Laboratory Medicine	Department of Laboratory Medicine, Lin-Kou Chang Gung Memorial Hospital, Taoyuan, Taiwan	Kuo-Chien Tsao et al
EPI_ISL_417523	Taiwan/CGMH-CGU-10/2020	2020-03-13	Asia	Taiwan	Laboratory Medicine	Department of Laboratory Medicine, Lin-Kou Chang Gung Memorial Hospital, Taoyuan, Taiwan	Kuo-Chien Tsao et al
EPI_ISL_417524	Taiwan/CGMH-CGU-11/2020	2020-03-14	Asia	Taiwan	Laboratory Medicine	Department of Laboratory Medicine, Lin-Kou Chang Gung Memorial Hospital, Taoyuan, Taiwan	Kuo-Chien Tsao et al
EPI_ISL_417525	Taiwan/CGMH-CGU-12/2020	2020-03-14	Asia	Taiwan	Laboratory Medicine	Department of Laboratory Medicine, Lin-Kou Chang Gung Memorial Hospital, Taoyuan, Taiwan	Kuo-Chien Tsao et al
EPI_ISL_424969	Taiwan/CGMH-CGU-13/2020	2020-03-17	Asia	Taiwan	Laboratory Medicine	Department of Laboratory Medicine, Lin-Kou Chang Gung Memorial Hospital, Taoyuan, Taiwan	Kuo-Chien Tsao et al
EPI_ISL_424970	Taiwan/CGMH-CGU-14/2020	2020-03-17	Asia	Taiwan	Laboratory Medicine	Department of Laboratory Medicine, Lin-Kou Chang Gung Memorial Hospital, Taoyuan, Taiwan	Kuo-Chien Tsao et al
EPI_ISL_424971	Taiwan/CGMH-CGU-15/2020	2020-03-17	Asia	Taiwan	Laboratory Medicine	Department of Laboratory Medicine, Lin-Kou Chang Gung Memorial Hospital, Taoyuan, Taiwan	Kuo-Chien Tsao et al
EPI_ISL_424972	Taiwan/CGMH-CGU-16/2020	2020-03-16	Asia	Taiwan	Laboratory Medicine	Department of Laboratory Medicine, Lin-Kou Chang Gung Memorial Hospital, Taoyuan, Taiwan	Kuo-Chien Tsao et al
EPI_ISL_424973	Taiwan/CGMH-CGU-17/2020	2020-03-17	Asia	Taiwan	Laboratory Medicine	Department of Laboratory Medicine, Lin-Kou Chang Gung Memorial Hospital, Taoyuan, Taiwan	Kuo-Chien Tsao et al
EPI_ISL_424974	Taiwan/CGMH-CGU-18/2020	2020-03-18	Asia	Taiwan	Laboratory Medicine	Department of Laboratory Medicine, Lin-Kou Chang Gung Memorial Hospital, Taoyuan, Taiwan	Kuo-Chien Tsao et al
EPI_ISL_424975	Taiwan/CGMH-CGU-19/2020	2020-03-18	Asia	Taiwan	Laboratory Medicine	Department of Laboratory Medicine, Lin-Kou Chang Gung Memorial Hospital, Taoyuan, Taiwan	Kuo-Chien Tsao et al
EPI_ISL_424978	Taiwan/CGMH-CGU-20/2020	2020-03-18	Asia	Taiwan	Laboratory Medicine	Department of Laboratory Medicine, Lin-Kou Chang Gung Memorial Hospital, Taoyuan, Taiwan	Kuo-Chien Tsao et al
EPI_ISL_444274	Taiwan/CGMH-CGU-21/2020	2020-02-29	Asia	Taiwan	Laboratory Medicine	Department of Laboratory Medicine, Lin-Kou Chang Gung Memorial Hospital, Taoyuan, Taiwan	Kuo-Chien Tsao et al
EPI_ISL_444275	Taiwan/CGMH-CGU-22/2020	2020-03-18	Asia	Taiwan	Laboratory Medicine	Department of Laboratory Medicine, Lin-Kou Chang Gung Memorial Hospital, Taoyuan, Taiwan	Kuo-Chien Tsao et al
EPI_ISL_444276	Taiwan/CGMH-CGU-23/2020	2020-03-21	Asia	Taiwan	Laboratory Medicine	Department of Laboratory Medicine, Lin-Kou Chang Gung Memorial Hospital, Taoyuan, Taiwan	Kuo-Chien Tsao et al
EPI_ISL_444277	Taiwan/CGMH-CGU-24/2020	2020-03-20	Asia	Taiwan	Laboratory Medicine	Department of Laboratory Medicine, Lin-Kou Chang Gung Memorial Hospital, Taoyuan, Taiwan	Kuo-Chien Tsao et al
EPI_ISL_444278	Taiwan/CGMH-CGU-25/2020	2020-03-20	Asia	Taiwan	Laboratory Medicine	Department of Laboratory Medicine, Lin-Kou Chang Gung Memorial Hospital, Taoyuan, Taiwan	Kuo-Chien Tsao et al
EPI_ISL_452178	Taiwan/CGMH-CGU-26/2020	2020-04-19	Asia	Taiwan	Laboratory Medicine	Department of Laboratory Medicine, Lin-Kou Chang Gung Memorial Hospital, Taoyuan, Taiwan	Kuo-Chien Tsao et al
EPI_ISL_452179	Taiwan/CGMH-CGU-27/2020	2020-04-19	Asia	Taiwan	Laboratory Medicine	Department of Laboratory Medicine, Lin-Kou Chang Gung Memorial Hospital, Taoyuan, Taiwan	Kuo-Chien Tsao et al
EPI_ISL_464092	Taiwan/CGMH-CGU-28/2020	2020-03-17	Asia	Taiwan	Laboratory Medicine	Department of Laboratory Medicine, Lin-Kou Chang Gung Memorial Hospital, Taoyuan, Taiwan	Kuo-Chien Tsao et al
EPI_ISL_464093	Taiwan/CGMH-CGU-29/2020	2020-04-02	Asia	Taiwan	Laboratory Medicine	Department of Laboratory Medicine, Lin-Kou Chang Gung Memorial Hospital, Taoyuan, Taiwan	Kuo-Chien Tsao et al
EPI_ISL_464094	Taiwan/CGMH-CGU-30/2020	2020-04-11	Asia	Taiwan	Laboratory Medicine	Department of Laboratory Medicine, Lin-Kou Chang Gung Memorial Hospital, Taoyuan, Taiwan	Kuo-Chien Tsao et al
EPI_ISL_660543	Taiwan/CGMH-CGU-31/2020	2020-07-31	Asia	Taiwan	Laboratory Medicine	Department of Laboratory Medicine, Lin-Kou Chang Gung Memorial Hospital, Taoyuan, Taiwan	Kuo-Chien Tsao et al
EPI_ISL_660544	Taiwan/CGMH-CGU-32/2020	2020-09-06	Asia	Taiwan	Laboratory Medicine	Department of Laboratory Medicine, Lin-Kou Chang Gung Memorial Hospital, Taoyuan, Taiwan	Kuo-Chien Tsao et al
EPI_ISL_660545	Taiwan/CGMH-CGU-33/2020	2020-10-04	Asia	Taiwan	Laboratory Medicine	Department of Laboratory Medicine, Lin-Kou Chang Gung Memorial Hospital, Taoyuan, Taiwan	Kuo-Chien Tsao et al
EPI_ISL_667807	Taiwan/CGMH-CGU-34/2020	2020-03-26	Asia	Taiwan	Laboratory Medicine	Department of Laboratory Medicine, Lin-Kou Chang Gung Memorial Hospital, Taoyuan, Taiwan	Kuo-Chien Tsao et al
EPI_ISL_667808	Taiwan/CGMH-CGU-35/2020	2020-03-24	Asia	Taiwan	Laboratory Medicine	Department of Laboratory Medicine, Lin-Kou Chang Gung Memorial Hospital, Taoyuan, Taiwan	Kuo-Chien Tsao et al
EPI_ISL_667809	Taiwan/CGMH-CGU-36/2020	2020-09-17	Asia	Taiwan	Laboratory Medicine	Department of Laboratory Medicine, Lin-Kou Chang Gung Memorial Hospital, Taoyuan, Taiwan	Kuo-Chien Tsao et al
EPI_ISL_956317	Taiwan/CGMH-CGU-37/2020	2020-10-27	Asia	Taiwan	Laboratory Medicine	Department of Laboratory Medicine, Lin-Kou Chang Gung Memorial Hospital, Taoyuan, Taiwan	Kuo-Chien Tsao et al
EPI_ISL_956318	Taiwan/CGMH-CGU-38/2020	2020-11-01	Asia	Taiwan	Laboratory Medicine	Department of Laboratory Medicine, Lin-Kou Chang Gung Memorial Hospital, Taoyuan, Taiwan	Kuo-Chien Tsao et al
EPI_ISL_956320	Taiwan/CGMH-CGU-39/2020	2020-11-01	Asia	Taiwan	Laboratory Medicine	Department of Laboratory Medicine, Lin-Kou Chang Gung Memorial Hospital, Taoyuan, Taiwan	Kuo-Chien Tsao et al
EPI_ISL_956321	Taiwan/CGMH-CGU-40/2020	2020-11-10	Asia	Taiwan	Laboratory Medicine	Department of Laboratory Medicine, Lin-Kou Chang Gung Memorial Hospital, Taoyuan, Taiwan	Kuo-Chien Tsao et al
EPI_ISL_956322	Taiwan/CGMH-CGU-41/2020	2020-11-12	Asia	Taiwan	Laboratory Medicine	Department of Laboratory Medicine, Lin-Kou Chang Gung Memorial Hospital, Taoyuan, Taiwan	Kuo-Chien Tsao et al
EPI_ISL_956323	Taiwan/CGMH-CGU-42/2020	2020-12-02	Asia	Taiwan	Laboratory Medicine	Department of Laboratory Medicine, Lin-Kou Chang Gung Memorial Hospital, Taoyuan, Taiwan	Kuo-Chien Tsao et al
EPI_ISL_956324	Taiwan/CGMH-CGU-43/2020	2020-12-21	Asia	Taiwan	Laboratory Medicine	Department of Laboratory Medicine, Lin-Kou Chang Gung Memorial Hospital, Taoyuan, Taiwan	Kuo-Chien Tsao et al
EPI_ISL_956325	Taiwan/CGMH-CGU-44/2020	2020-12-26	Asia	Taiwan	Laboratory Medicine	Department of Laboratory Medicine, Lin-Kou Chang Gung Memorial Hospital, Taoyuan, Taiwan	Kuo-Chien Tsao et al
EPI_ISL_956326	Taiwan/CGMH-CGU-45/2020	2020-12-31	Asia	Taiwan	Laboratory Medicine	Department of Laboratory Medicine, Lin-Kou Chang Gung Memorial Hospital, Taoyuan, Taiwan	Kuo-Chien Tsao et al
EPI_ISL_956327	Taiwan/CGMH-CGU-46/2021	2021-01-01	Asia	Taiwan	Laboratory Medicine	Department of Laboratory Medicine, Lin-Kou Chang Gung Memorial Hospital, Taoyuan, Taiwan	Kuo-Chien Tsao et al
EPI_ISL_956328	Taiwan/CGMH-CGU-47/2021	2021-01-03	Asia	Taiwan	Laboratory Medicine	Department of Laboratory Medicine, Lin-Kou Chang Gung Memorial Hospital, Taoyuan, Taiwan	Kuo-Chien Tsao et al
EPI_ISL_956329	Taiwan/CGMH-CGU-48/2021	2021-01-18	Asia	Taiwan	Laboratory Medicine	Department of Laboratory Medicine, Lin-Kou Chang Gung Memorial Hospital, Taoyuan, Taiwan	Kuo-Chien Tsao et al
EPI_ISL_956330	Taiwan/CGMH-CGU-49/2021	2021-01-21	Asia	Taiwan	Laboratory Medicine	Department of Laboratory Medicine, Lin-Kou Chang Gung Memorial Hospital, Taoyuan, Taiwan	Kuo-Chien Tsao et al
EPI_ISL_956331	Taiwan/CGMH-CGU-50/2021	2021-01-26	Asia	Taiwan	Laboratory Medicine	Department of Laboratory Medicine, Lin-Kou Chang Gung Memorial Hospital, Taoyuan, Taiwan	Kuo-Chien Tsao et al
EPI_ISL_2249472	Taiwan/CGMH-CGU-51/2020	2020-11-25	Asia	Taiwan	Laboratory Medicine	Department of Laboratory Medicine, Lin-Kou Chang Gung Memorial Hospital, Taoyuan, Taiwan	Kuo-Chien Tsao et al
EPI_ISL_2249473	Taiwan/CGMH-CGU-52/2021	2021-01-03	Asia	Taiwan	Laboratory Medicine	Department of Laboratory Medicine, Lin-Kou Chang Gung Memorial Hospital, Taoyuan, Taiwan	Kuo-Chien Tsao et al
EPI_ISL_2249499	Taiwan/CGMH-CGU-53/2021	2021-01-28	Asia	Taiwan	Laboratory Medicine	Department of Laboratory Medicine, Lin-Kou Chang Gung Memorial Hospital, Taoyuan, Taiwan	Kuo-Chien Tsao et al
EPI_ISL_2249500	Taiwan/CGMH-CGU-54/2021	2021-01-28	Asia	Taiwan	Laboratory Medicine	Department of Laboratory Medicine, Lin-Kou Chang Gung Memorial Hospital, Taoyuan, Taiwan	Kuo-Chien Tsao et al
EPI_ISL_2249515	Taiwan/CGMH-CGU-55/2021	2021-01-28	Asia	Taiwan	Laboratory Medicine	Department of Laboratory Medicine, Lin-Kou Chang Gung Memorial Hospital, Taoyuan, Taiwan	Kuo-Chien Tsao et al
EPI_ISL_2249516	Taiwan/CGMH-CGU-56/2021	2021-01-28	Asia	Taiwan	Laboratory Medicine	Department of Laboratory Medicine, Lin-Kou Chang Gung Memorial Hospital, Taoyuan, Taiwan	Kuo-Chien Tsao et al
EPI_ISL_2249517	Taiwan/CGMH-CGU-57/2021	2021-01-31	Asia	Taiwan	Laboratory Medicine	Department of Laboratory Medicine, Lin-Kou Chang Gung Memorial Hospital, Taoyuan, Taiwan	Kuo-Chien Tsao et al
EPI_ISL_2249597	Taiwan/CGMH-CGU-58/2021	2021-03-01	Asia	Taiwan	Laboratory Medicine	Department of Laboratory Medicine, Lin-Kou Chang Gung Memorial Hospital, Taoyuan, Taiwan	Kuo-Chien Tsao et al
EPI_ISL_2249653	Taiwan/CGMH-CGU-59/2021	2021-03-30	Asia	Taiwan	Laboratory Medicine	Department of Laboratory Medicine, Lin-Kou Chang Gung Memorial Hospital, Taoyuan, Taiwan	Kuo-Chien Tsao et al
EPI_ISL_2249836	Taiwan/CGMH-CGU-60/2021	2021-04-04	Asia	Taiwan	Laboratory Medicine	Department of Laboratory Medicine, Lin-Kou Chang Gung Memorial Hospital, Taoyuan, Taiwan	Kuo-Chien Tsao et al
EPI_ISL_2250151	Taiwan/CGMH-CGU-61/2021	2021-04-04	Asia	Taiwan	Laboratory Medicine	Department of Laboratory Medicine, Lin-Kou Chang Gung Memorial Hospital, Taoyuan, Taiwan	Kuo-Chien Tsao et al
EPI_ISL_2250152	Taiwan/CGMH-CGU-62/2021	2021-04-13	Asia	Taiwan	Laboratory Medicine	Department of Laboratory Medicine, Lin-Kou Chang Gung Memorial Hospital, Taoyuan, Taiwan	Kuo-Chien Tsao et al
EPI_ISL_2250184	Taiwan/CGMH-CGU-63/2021	2021-04-21	Asia	Taiwan	Laboratory Medicine	Department of Laboratory Medicine, Lin-Kou Chang Gung Memorial Hospital, Taoyuan, Taiwan	Kuo-Chien Tsao et al
EPI_ISL_2544700	Taiwan/CGMH-CGU-64/2021	2021-05-17	Asia	Taiwan	Research Center for Emerging Viral Infections, Chang Gung University, Taiwan	Research Center for Emerging Viral Infections, Chang Gung University, Taiwan	Shin-Ru Shih et al
EPI_ISL_2544701	Taiwan/CGMH-CGU-65/2021	2021-05-18	Asia	Taiwan	Research Center for Emerging Viral Infections, Chang Gung University, Taiwan	Research Center for Emerging Viral Infections, Chang Gung University, Taiwan	Shin-Ru Shih et al
EPI_ISL_2544702	Taiwan/CGMH-CGU-66/2021	2021-05-18	Asia	Taiwan	Research Center for Emerging Viral Infections, Chang Gung University, Taiwan	Research Center for Emerging Viral Infections, Chang Gung University, Taiwan	Shin-Ru Shih et al
EPI_ISL_2544703	Taiwan/CGMH-CGU-67/2021	2021-05-20	Asia	Taiwan	Research Center for Emerging Viral Infections, Chang Gung University, Taiwan	Research Center for Emerging Viral Infections, Chang Gung University, Taiwan	Shin-Ru Shih et al
EPI_ISL_2544704	Taiwan/CGMH-CGU-68/2021	2021-05-19	Asia	Taiwan	Research Center for Emerging Viral Infections, Chang Gung University, Taiwan	Research Center for Emerging Viral Infections, Chang Gung University, Taiwan	Shin-Ru Shih et al
EPI_ISL_2544705	Taiwan/CGMH-CGU-69/2021	2021-05-21	Asia	Taiwan	Research Center for Emerging Viral Infections, Chang Gung University, Taiwan	Research Center for Emerging Viral Infections, Chang Gung University, Taiwan	Shin-Ru Shih et al
EPI_ISL_4169856	Taiwan/KMU-1/2020	2020-10-11	Asia	Taiwan	Dr.Chiaho Shih	Dr.Chiaho Shih	An-Ting Liou et al
EPI_ISL_493198	Taiwan/NCKUH-002/2020	2020-03-16	Asia	Taiwan	Virology Lab,Department of Pathology, National Cheng Kung University Hospital	Virology Lab,Department of Pathology, National Cheng Kung University Hospital	Huey-Pin Tsai et al
EPI_ISL_493199	Taiwan/NCKUH-003/2020	2020-03-17	Asia	Taiwan	Virology Lab,Department of Pathology, National Cheng Kung University Hospital	Virology Lab,Department of Pathology, National Cheng Kung University Hospital	Huey-Pin Tsai et al
EPI_ISL_493200	Taiwan/NCKUH-005/2020	2020-03-18	Asia	Taiwan	Virology Lab,Department of Pathology, National Cheng Kung University Hospital	Virology Lab,Department of Pathology, National Cheng Kung University Hospital	Huey-Pin Tsai et al
EPI_ISL_493201	Taiwan/NCKUH-006/2020	2020-03-19	Asia	Taiwan	Virology Lab,Department of Pathology, National Cheng Kung University Hospital	Virology Lab,Department of Pathology, National Cheng Kung University Hospital	Huey-Pin Tsai et al
EPI_ISL_493202	Taiwan/NCKUH-007/2020	2020-03-20	Asia	Taiwan	Virology Lab,Department of Pathology, National Cheng Kung University Hospital	Virology Lab,Department of Pathology, National Cheng Kung University Hospital	Huey-Pin Tsai et al
EPI_ISL_494747	Taiwan/NCKUH-008/2020	2020-03-23	Asia	Taiwan	Virology Lab,Department of Pathology, National Cheng Kung University Hospital	Virology Lab,Department of Pathology, National Cheng Kung University Hospital	Huey-Pin Tsai et al
EPI_ISL_493203	Taiwan/NCKUH-009/2020	2020-03-23	Asia	Taiwan	Virology Lab,Department of Pathology, National Cheng Kung University Hospital	Virology Lab,Department of Pathology, National Cheng Kung University Hospital	Huey-Pin Tsai et al
EPI_ISL_493204	Taiwan/NCKUH-010/2020	2020-03-23	Asia	Taiwan	Virology Lab,Department of Pathology, National Cheng Kung University Hospital	Virology Lab,Department of Pathology, National Cheng Kung University Hospital	Huey-Pin Tsai et al
EPI_ISL_493205	Taiwan/NCKUH-012/2020	2020-03-28	Asia	Taiwan	Virology Lab,Department of Pathology, National Cheng Kung University Hospital	Virology Lab,Department of Pathology, National Cheng Kung University Hospital	Huey-Pin Tsai et al
EPI_ISL_493206	Taiwan/NCKUH-013/2020	2020-03-28	Asia	Taiwan	Virology Lab,Department of Pathology, National Cheng Kung University Hospital	Virology Lab,Department of Pathology, National Cheng Kung University Hospital	Huey-Pin Tsai et al
EPI_ISL_493207	Taiwan/NCKUH-014/2020	2020-03-30	Asia	Taiwan	Virology Lab,Department of Pathology, National Cheng Kung University Hospital	Virology Lab,Department of Pathology, National Cheng Kung University Hospital	Huey-Pin Tsai et al
EPI_ISL_493208	Taiwan/NCKUH-015/2020	2020-03-21	Asia	Taiwan	Virology Lab,Department of Pathology, National Cheng Kung University Hospital	Virology Lab,Department of Pathology, National Cheng Kung University Hospital	Huey-Pin Tsai et al
EPI_ISL_408489	Taiwan/NTU01/2020	2020-01-31	Asia	Taiwan	Department of Laboratory Medicine, National Taiwan University Hospital	Microbial Genomics Core Lab, National Taiwan University Centers of Genomic and Precision Medicine	Shiou-Hwei Yeh et al
EPI_ISL_410218	Taiwan/NTU02/2020	2020-02-05	Asia	Taiwan	Department of Laboratory Medicine, National Taiwan University Hospital	Microbial Genomics Core Lab, National Taiwan University Centers of Genomic and Precision Medicine	Shiou-Hwei Yeh et al
EPI_ISL_413592	Taiwan/NTU03/2020	2020-03-02	Asia	Taiwan	Department of Laboratory Medicine, National Taiwan University Hospital	Microbial Genomics Core Lab, National Taiwan University Centers of Genomic and Precision Medicine	Shiou-Hwei Yeh et al
EPI_ISL_422407	Taiwan/NTU04/2020	2020-03-04	Asia	Taiwan	Department of Laboratory Medicine, National Taiwan University Hospital	Microbial Genomics Core Lab, National Taiwan University Centers of Genomic and Precision Medicine	Shiou-Hwei Yeh et al
EPI_ISL_422408	Taiwan/NTU05/2020	2020-03-13	Asia	Taiwan	Department of Laboratory Medicine, National Taiwan University Hospital	Microbial Genomics Core Lab, National Taiwan University Centers of Genomic and Precision Medicine	Shiou-Hwei Yeh et al
EPI_ISL_422409	Taiwan/NTU06/2020	2020-03-13	Asia	Taiwan	Department of Laboratory Medicine, National Taiwan University Hospital	Microbial Genomics Core Lab, National Taiwan University Centers of Genomic and Precision Medicine	Shiou-Hwei Yeh et al
EPI_ISL_422410	Taiwan/NTU07/2020	2020-03-13	Asia	Taiwan	Department of Laboratory Medicine, National Taiwan University Hospital	Microbial Genomics Core Lab, National Taiwan University Centers of Genomic and Precision Medicine	Shiou-Hwei Yeh et al
EPI_ISL_422411	Taiwan/NTU08/2020	2020-03-14	Asia	Taiwan	Department of Laboratory Medicine, National Taiwan University Hospital	Microbial Genomics Core Lab, National Taiwan University Centers of Genomic and Precision Medicine	Shiou-Hwei Yeh et al
EPI_ISL_422412	Taiwan/NTU09/2020	2020-03-14	Asia	Taiwan	Department of Laboratory Medicine, National Taiwan University Hospital	Microbial Genomics Core Lab, National Taiwan University Centers of Genomic and Precision Medicine	Shiou-Hwei Yeh et al
EPI_ISL_447614	Taiwan/NTU10/2020	2020-03-15	Asia	Taiwan	Department of Laboratory Medicine, National Taiwan University Hospital	Microbial Genomics Core Lab, National Taiwan University Centers of Genomic and Precision Medicine	Shiou-Hwei Yeh et al
EPI_ISL_422413	Taiwan/NTU11/2020	2020-03-16	Asia	Taiwan	Department of Laboratory Medicine, National Taiwan University Hospital	Microbial Genomics Core Lab, National Taiwan University Centers of Genomic and Precision Medicine	Shiou-Hwei Yeh et al
EPI_ISL_422414	Taiwan/NTU12/2020	2020-03-16	Asia	Taiwan	Department of Laboratory Medicine, National Taiwan University Hospital	Microbial Genomics Core Lab, National Taiwan University Centers of Genomic and Precision Medicine	Shiou-Hwei Yeh et al
EPI_ISL_422415	Taiwan/NTU13/2020	2020-03-17	Asia	Taiwan	Department of Laboratory Medicine, National Taiwan University Hospital	Microbial Genomics Core Lab, National Taiwan University Centers of Genomic and Precision Medicine	Shiou-Hwei Yeh et al
EPI_ISL_422416	Taiwan/NTU14/2020	2020-03-18	Asia	Taiwan	Department of Laboratory Medicine, National Taiwan University Hospital	Microbial Genomics Core Lab, National Taiwan University Centers of Genomic and Precision Medicine	Shiou-Hwei Yeh et al
EPI_ISL_422417	Taiwan/NTU15/2020	2020-03-18	Asia	Taiwan	Department of Laboratory Medicine, National Taiwan University Hospital	Microbial Genomics Core Lab, National Taiwan University Centers of Genomic and Precision Medicine	Shiou-Hwei Yeh et al
EPI_ISL_422418	Taiwan/NTU16/2020	2020-03-19	Asia	Taiwan	Department of Laboratory Medicine, National Taiwan University Hospital	Microbial Genomics Core Lab, National Taiwan University Centers of Genomic and Precision Medicine	Shiou-Hwei Yeh et al
EPI_ISL_422419	Taiwan/NTU17/2020	2020-03-19	Asia	Taiwan	Department of Laboratory Medicine, National Taiwan University Hospital	Microbial Genomics Core Lab, National Taiwan University Centers of Genomic and Precision Medicine	Shiou-Hwei Yeh et al
EPI_ISL_447615	Taiwan/NTU18/2020	2020-03-19	Asia	Taiwan	Department of Laboratory Medicine, National Taiwan University Hospital	Microbial Genomics Core Lab, National Taiwan University Centers of Genomic and Precision Medicine	Shiou-Hwei Yeh et al
EPI_ISL_422420	Taiwan/NTU19/2020	2020-03-19	Asia	Taiwan	Department of Laboratory Medicine, National Taiwan University Hospital	Microbial Genomics Core Lab, National Taiwan University Centers of Genomic and Precision Medicine	Shiou-Hwei Yeh et al
EPI_ISL_422421	Taiwan/NTU20/2020	2020-03-19	Asia	Taiwan	Department of Laboratory Medicine, National Taiwan University Hospital	Microbial Genomics Core Lab, National Taiwan University Centers of Genomic and Precision Medicine	Shiou-Hwei Yeh et al
EPI_ISL_422422	Taiwan/NTU21/2020	2020-03-19	Asia	Taiwan	Department of Laboratory Medicine, National Taiwan University Hospital	Microbial Genomics Core Lab, National Taiwan University Centers of Genomic and Precision Medicine	Shiou-Hwei Yeh et al
EPI_ISL_447616	Taiwan/NTU22/2020	2020-03-21	Asia	Taiwan	Department of Laboratory Medicine, National Taiwan University Hospital	Microbial Genomics Core Lab, National Taiwan University Centers of Genomic and Precision Medicine	Shiou-Hwei Yeh et al
EPI_ISL_447617	Taiwan/NTU23/2020	2020-03-25	Asia	Taiwan	Department of Laboratory Medicine, National Taiwan University Hospital	Microbial Genomics Core Lab, National Taiwan University Centers of Genomic and Precision Medicine	Shiou-Hwei Yeh et al
EPI_ISL_447618	Taiwan/NTU24/2020	2020-03-25	Asia	Taiwan	Department of Laboratory Medicine, National Taiwan University Hospital	Microbial Genomics Core Lab, National Taiwan University Centers of Genomic and Precision Medicine	Shiou-Hwei Yeh et al
EPI_ISL_447619	Taiwan/NTU25/2020	2020-03-26	Asia	Taiwan	Department of Laboratory Medicine, National Taiwan University Hospital	Microbial Genomics Core Lab, National Taiwan University Centers of Genomic and Precision Medicine	Shiou-Hwei Yeh et al
EPI_ISL_447620	Taiwan/NTU26/2020	2020-03-30	Asia	Taiwan	Department of Laboratory Medicine, National Taiwan University Hospital	Microbial Genomics Core Lab, National Taiwan University Centers of Genomic and Precision Medicine	Shiou-Hwei Yeh et al
EPI_ISL_447621	Taiwan/NTU27/2020	2020-04-13	Asia	Taiwan	Department of Laboratory Medicine, National Taiwan University Hospital	Microbial Genomics Core Lab, National Taiwan University Centers of Genomic and Precision Medicine	Shiou-Hwei Yeh et al
EPI_ISL_447622	Taiwan/NTU28/2020	2020-04-27	Asia	Taiwan	Department of Laboratory Medicine, National Taiwan University Hospital	Microbial Genomics Core Lab, National Taiwan University Centers of Genomic and Precision Medicine	Shiou-Hwei Yeh et al
EPI_ISL_463007	Taiwan/NTU29/2020	2020-04-12	Asia	Taiwan	Department of Laboratory Medicine, National Taiwan University Hospital	Microbial Genomics Core Lab, National Taiwan University Centers of Genomic and Precision Medicine	Shiou-Hwei Yeh et al
EPI_ISL_534336	Taiwan/NTU30/2020	2020-08-11	Asia	Taiwan	Department of Laboratory Medicine, National Taiwan University Hospital	Microbial Genomics Core Lab, National Taiwan University Centers of Genomic and Precision Medicine	Shiou-Hwei Yeh et al
EPI_ISL_693302	Taiwan/NTU31/2020	2020-11-11	Asia	Taiwan	Department of Laboratory Medicine, National Taiwan University Hospital	Microbial Genomics Core Lab, National Taiwan University Centers of Genomic and Precision Medicine	Shiou-Hwei Yeh et al
EPI_ISL_693303	Taiwan/NTU32/2020	2020-11-17	Asia	Taiwan	Department of Laboratory Medicine, National Taiwan University Hospital	Microbial Genomics Core Lab, National Taiwan University Centers of Genomic and Precision Medicine	Shiou-Hwei Yeh et al
EPI_ISL_693304	Taiwan/NTU33/2020	2020-11-20	Asia	Taiwan	Department of Laboratory Medicine, National Taiwan University Hospital	Microbial Genomics Core Lab, National Taiwan University Centers of Genomic and Precision Medicine	Shiou-Hwei Yeh et al
EPI_ISL_693305	Taiwan/NTU34/2020	2020-11-20	Asia	Taiwan	Department of Laboratory Medicine, National Taiwan University Hospital	Microbial Genomics Core Lab, National Taiwan University Centers of Genomic and Precision Medicine	Shiou-Hwei Yeh et al
EPI_ISL_693306	Taiwan/NTU35/2020	2020-11-20	Asia	Taiwan	Department of Laboratory Medicine, National Taiwan University Hospital	Microbial Genomics Core Lab, National Taiwan University Centers of Genomic and Precision Medicine	Shiou-Hwei Yeh et al
EPI_ISL_738064	Taiwan/NTU36/2020	2020-11-27	Asia	Taiwan	Department of Laboratory Medicine, National Taiwan University Hospital	Microbial Genomics Core Lab, National Taiwan University Centers of Genomic and Precision Medicine	Shiou-Hwei Yeh et al
EPI_ISL_740547	Taiwan/NTU37/2020	2020-11-26	Asia	Taiwan	Department of Laboratory Medicine, National Taiwan University Hospital	Microbial Genomics Core Lab, National Taiwan University Centers of Genomic and Precision Medicine	Shiou-Hwei Yeh et al
EPI_ISL_738065	Taiwan/NTU38/2020	2020-11-26	Asia	Taiwan	Department of Laboratory Medicine, National Taiwan University Hospital	Microbial Genomics Core Lab, National Taiwan University Centers of Genomic and Precision Medicine	Shiou-Hwei Yeh et al
EPI_ISL_872591	Taiwan/NTU39/2020	2020-12-05	Asia	Taiwan	Department of Laboratory Medicine, National Taiwan University Hospital	Microbial Genomics Core Lab, National Taiwan University Centers of Genomic and Precision Medicine	Shiou-Hwei Yeh et al
EPI_ISL_872592	Taiwan/NTU40/2020	2020-12-05	Asia	Taiwan	Department of Laboratory Medicine, National Taiwan University Hospital	Microbial Genomics Core Lab, National Taiwan University Centers of Genomic and Precision Medicine	Shiou-Hwei Yeh et al
EPI_ISL_872593	Taiwan/NTU41/2020	2020-12-05	Asia	Taiwan	Department of Laboratory Medicine, National Taiwan University Hospital	Microbial Genomics Core Lab, National Taiwan University Centers of Genomic and Precision Medicine	Shiou-Hwei Yeh et al
EPI_ISL_872594	Taiwan/NTU42/2020	2020-12-05	Asia	Taiwan	Department of Laboratory Medicine, National Taiwan University Hospital	Microbial Genomics Core Lab, National Taiwan University Centers of Genomic and Precision Medicine	Shiou-Hwei Yeh et al
EPI_ISL_872595	Taiwan/NTU44/2020	2020-12-05	Asia	Taiwan	Department of Laboratory Medicine, National Taiwan University Hospital	Microbial Genomics Core Lab, National Taiwan University Centers of Genomic and Precision Medicine	Shiou-Hwei Yeh et al
EPI_ISL_872596	Taiwan/NTU45/2020	2020-12-12	Asia	Taiwan	Department of Laboratory Medicine, National Taiwan University Hospital	Microbial Genomics Core Lab, National Taiwan University Centers of Genomic and Precision Medicine	Shiou-Hwei Yeh et al
EPI_ISL_872597	Taiwan/NTU46/2020	2020-12-12	Asia	Taiwan	Department of Laboratory Medicine, National Taiwan University Hospital	Microbial Genomics Core Lab, National Taiwan University Centers of Genomic and Precision Medicine	Shiou-Hwei Yeh et al
EPI_ISL_872598	Taiwan/NTU47/2020	2020-12-19	Asia	Taiwan	Department of Laboratory Medicine, National Taiwan University Hospital	Microbial Genomics Core Lab, National Taiwan University Centers of Genomic and Precision Medicine	Shiou-Hwei Yeh et al
EPI_ISL_872599	Taiwan/NTU48/2020	2020-12-19	Asia	Taiwan	Department of Laboratory Medicine, National Taiwan University Hospital	Microbial Genomics Core Lab, National Taiwan University Centers of Genomic and Precision Medicine	Shiou-Hwei Yeh et al
EPI_ISL_1010728	Taiwan/NTU49/2020	2020-12-31	Asia	Taiwan	Department of Laboratory Medicine, National Taiwan University Hospital	Microbial Genomics Core Lab, National Taiwan University Centers of Genomic and Precision Medicine	Shiou-Hwei Yeh et al
EPI_ISL_1041957	Taiwan/NTU50/2021	2021-01-06	Asia	Taiwan	Department of Laboratory Medicine, National Taiwan University Hospital	Microbial Genomics Core Lab, National Taiwan University Centers of Genomic and Precision Medicine	Shiou-Hwei Yeh et al
EPI_ISL_1010729	Taiwan/NTU51/2021	2021-01-06	Asia	Taiwan	Department of Laboratory Medicine, National Taiwan University Hospital	Microbial Genomics Core Lab, National Taiwan University Centers of Genomic and Precision Medicine	Shiou-Hwei Yeh et al
EPI_ISL_1041958	Taiwan/NTU52/2021	2021-01-06	Asia	Taiwan	Department of Laboratory Medicine, National Taiwan University Hospital	Microbial Genomics Core Lab, National Taiwan University Centers of Genomic and Precision Medicine	Shiou-Hwei Yeh et al
EPI_ISL_1010730	Taiwan/NTU53/2021	2021-01-06	Asia	Taiwan	Department of Laboratory Medicine, National Taiwan University Hospital	Microbial Genomics Core Lab, National Taiwan University Centers of Genomic and Precision Medicine	Shiou-Hwei Yeh et al
EPI_ISL_1039160	Taiwan/NTU54/2021	2021-01-08	Asia	Taiwan	Department of Laboratory Medicine, National Taiwan University Hospital	Microbial Genomics Core Lab, National Taiwan University Centers of Genomic and Precision Medicine	Shiou-Hwei Yeh et al
EPI_ISL_1010731	Taiwan/NTU55/2021	2021-01-14	Asia	Taiwan	Department of Laboratory Medicine, National Taiwan University Hospital	Microbial Genomics Core Lab, National Taiwan University Centers of Genomic and Precision Medicine	Shiou-Hwei Yeh et al
EPI_ISL_1020315	Taiwan/NTU56/2021	2021-01-25	Asia	Taiwan	Department of Laboratory Medicine, National Taiwan University Hospital	Microbial Genomics Core Lab, National Taiwan University Centers of Genomic and Precision Medicine	Shiou-Hwei Yeh et al
EPI_ISL_1020316	Taiwan/NTU57/2021	2021-01-25	Asia	Taiwan	Department of Laboratory Medicine, National Taiwan University Hospital	Microbial Genomics Core Lab, National Taiwan University Centers of Genomic and Precision Medicine	Shiou-Hwei Yeh et al
EPI_ISL_1667469	Taiwan/NTU58/2021	2021-02-10	Asia	Taiwan	Department of Laboratory Medicine, National Taiwan University Hospital	Microbial Genomics Core Lab, National Taiwan University Centers of Genomic and Precision Medicine	Shiou-Hwei Yeh et al
EPI_ISL_1667471	Taiwan/NTU59/2021	2021-02-10	Asia	Taiwan	Department of Laboratory Medicine, National Taiwan University Hospital	Microbial Genomics Core Lab, National Taiwan University Centers of Genomic and Precision Medicine	Shiou-Hwei Yeh et al
EPI_ISL_1667472	Taiwan/NTU60/2021	2021-03-12	Asia	Taiwan	Department of Laboratory Medicine, National Taiwan University Hospital	Microbial Genomics Core Lab, National Taiwan University Centers of Genomic and Precision Medicine	Shiou-Hwei Yeh et al
EPI_ISL_1667474	Taiwan/NTU61/2021	2021-04-06	Asia	Taiwan	Department of Laboratory Medicine, National Taiwan University Hospital	Microbial Genomics Core Lab, National Taiwan University Centers of Genomic and Precision Medicine	Shiou-Hwei Yeh et al
EPI_ISL_1667475	Taiwan/NTU62/2021	2021-04-12	Asia	Taiwan	Department of Laboratory Medicine, National Taiwan University Hospital	Microbial Genomics Core Lab, National Taiwan University Centers of Genomic and Precision Medicine	Shiou-Hwei Yeh et al
EPI_ISL_3979387	Taiwan/NTU92/2021	2021-07-02	Asia	Taiwan	Department of Laboratory Medicine, National Taiwan University Hospital	Microbial Genomics Core Lab, National Taiwan University Centers of Genomic and Precision Medicine	Shiou-Hwei Yeh et al
EPI_ISL_426629	Taiwan/TSGH-01/2020	2020-02-07	Asia	Taiwan	TSGH-CP molecular lab	TSGH-CP molecular lab	Cherng-Lih Perng et al
EPI_ISL_426630	Taiwan/TSGH-02/2020	2020-03-17	Asia	Taiwan	TSGH-CP molecular lab	TSGH-CP molecular lab	Cherng-Lih Perng et al
EPI_ISL_426631	Taiwan/TSGH-03/2020	2020-03-17	Asia	Taiwan	TSGH-CP molecular lab	TSGH-CP molecular lab	Cherng-Lih Perng et al
EPI_ISL_426632	Taiwan/TSGH-04/2020	2020-03-17	Asia	Taiwan	TSGH-CP molecular lab	TSGH-CP molecular lab	Cherng-Lih Perng et al
EPI_ISL_427392	Taiwan/TSGH-05/2020	2020-03-14	Asia	Taiwan	TSGH-CP molecular lab	TSGH-CP molecular lab	Cherng-Lih Perng et al
EPI_ISL_427393	Taiwan/TSGH-06/2020	2020-03-15	Asia	Taiwan	TSGH-CP molecular lab	TSGH-CP molecular lab	Cherng-Lih Perng et al
EPI_ISL_427394	Taiwan/TSGH-07/2020	2020-03-22	Asia	Taiwan	TSGH-CP molecular lab	TSGH-CP molecular lab	Cherng-Lih Perng et al
EPI_ISL_427395	Taiwan/TSGH-08/2020	2020-03-23	Asia	Taiwan	TSGH-CP molecular lab	TSGH-CP molecular lab	Cherng-Lih Perng et al
EPI_ISL_427396	Taiwan/TSGH-09/2020	2020-03-23	Asia	Taiwan	TSGH-CP molecular lab	TSGH-CP molecular lab	Cherng-Lih Perng et al
EPI_ISL_427397	Taiwan/TSGH-10/2020	2020-03-24	Asia	Taiwan	TSGH-CP molecular lab	TSGH-CP molecular lab	Cherng-Lih Perng et al
EPI_ISL_427398	Taiwan/TSGH-11/2020	2020-03-25	Asia	Taiwan	TSGH-CP molecular lab	TSGH-CP molecular lab	Cherng-Lih Perng et al
EPI_ISL_428229	Taiwan/TSGH-12/2020	2020-03-18	Asia	Taiwan	TSGH-CP molecular lab	TSGH-CP molecular lab	Cherng-Lih Perng et al
EPI_ISL_428230	Taiwan/TSGH-13/2020	2020-03-17	Asia	Taiwan	TSGH-CP molecular lab	TSGH-CP molecular lab	Cherng-Lih Perng et al
EPI_ISL_428231	Taiwan/TSGH-14/2020	2020-03-24	Asia	Taiwan	TSGH-CP molecular lab	TSGH-CP molecular lab	Cherng-Lih Perng et al
EPI_ISL_436100	Taiwan/TSGH-15/2020	2020-03-19	Asia	Taiwan	TSGH-CP molecular lab	TSGH-CP molecular lab	Cherng-Lih Perng et al
EPI_ISL_436101	Taiwan/TSGH-16/2020	2020-03-19	Asia	Taiwan	TSGH-CP molecular lab	TSGH-CP molecular lab	Cherng-Lih Perng et al
EPI_ISL_436102	Taiwan/TSGH-17/2020	2020-03-19	Asia	Taiwan	TSGH-CP molecular lab	TSGH-CP molecular lab	Cherng-Lih Perng et al
EPI_ISL_436103	Taiwan/TSGH-18/2020	2020-03-24	Asia	Taiwan	TSGH-CP molecular lab	TSGH-CP molecular lab	Cherng-Lih Perng et al
EPI_ISL_436104	Taiwan/TSGH-19/2020	2020-03-26	Asia	Taiwan	TSGH-CP molecular lab	TSGH-CP molecular lab	Cherng-Lih Perng et al
EPI_ISL_436105	Taiwan/TSGH-20/2020	2020-03-27	Asia	Taiwan	TSGH-CP molecular lab	TSGH-CP molecular lab	Cherng-Lih Perng et al
EPI_ISL_436106	Taiwan/TSGH-21/2020	2020-03-30	Asia	Taiwan	TSGH-CP molecular lab	TSGH-CP molecular lab	Cherng-Lih Perng et al
EPI_ISL_436107	Taiwan/TSGH-22/2020	2020-03-31	Asia	Taiwan	TSGH-CP molecular lab	TSGH-CP molecular lab	Cherng-Lih Perng et al
EPI_ISL_436108	Taiwan/TSGH-23/2020	2020-04-02	Asia	Taiwan	TSGH-CP molecular lab	TSGH-CP molecular lab	Cherng-Lih Perng et al
EPI_ISL_436099	Taiwan/TSGH-24/2020	2020-04-02	Asia	Taiwan	TSGH-CP molecular lab	TSGH-CP molecular lab	Cherng-Lih Perng et al
EPI_ISL_447252	Taiwan/TSGH-26/2020	2020-02-25	Asia	Taiwan	TSGH-CP molecular lab	TSGH-CP molecular lab	Cherng-Lih Perng et al
EPI_ISL_447253	Taiwan/TSGH-27/2020	2020-03-11	Asia	Taiwan	TSGH-CP molecular lab	TSGH-CP molecular lab	Cherng-Lih Perng et al
EPI_ISL_447255	Taiwan/TSGH-29/2020	2020-03-17	Asia	Taiwan	TSGH-CP molecular lab	TSGH-CP molecular lab	Cherng-Lih Perng et al
EPI_ISL_447257	Taiwan/TSGH-31/2020	2020-03-25	Asia	Taiwan	TSGH-CP molecular lab	TSGH-CP molecular lab	Cherng-Lih Perng et al
EPI_ISL_447592	Taiwan/TSGH-33/2020	2020-03-29	Asia	Taiwan	TSGH-CP molecular lab	TSGH-CP molecular lab	Cherng-Lih Perng et al
EPI_ISL_447593	Taiwan/TSGH-34/2020	2020-04-01	Asia	Taiwan	TSGH-CP molecular lab	TSGH-CP molecular lab	Cherng-Lih Perng et al
EPI_ISL_457726	Taiwan/TSGH-35/2020	2020-02-06	Asia	Taiwan	TSGH-CP molecular lab	TSGH-CP molecular lab	Cherng-Lih Perng et al
EPI_ISL_457730	Taiwan/TSGH-36/2020	2020-02-06	Asia	Taiwan	TSGH-CP molecular lab	TSGH-CP molecular lab	Cherng-Lih Perng et al
EPI_ISL_457733	Taiwan/TSGH-37/2020	2020-02-08	Asia	Taiwan	TSGH-CP molecular lab	TSGH-CP molecular lab	Cherng-Lih Perng et al
EPI_ISL_458029	Taiwan/TSGH-38/2020	2020-03-24	Asia	Taiwan	TSGH-CP molecular lab	TSGH-CP molecular lab	Cherng-Lih Perng et al
EPI_ISL_2693004	Taiwan/TSGH-39/2021	2021-04-25	Asia	Taiwan	TSGH-CP molecular lab	TSGH-CP molecular lab	Cherng-Lih Perng et al
EPI_ISL_2692999	Taiwan/TSGH-40/2021	2021-04-25	Asia	Taiwan	TSGH-CP molecular lab	TSGH-CP molecular lab	Cherng-Lih Perng et al
EPI_ISL_2693000	Taiwan/TSGH-41/2021	2021-04-26	Asia	Taiwan	TSGH-CP molecular lab	TSGH-CP molecular lab	Cherng-Lih Perng et al
EPI_ISL_2693005	Taiwan/TSGH-42/2021	2021-05-02	Asia	Taiwan	TSGH-CP molecular lab	TSGH-CP molecular lab	Cherng-Lih Perng et al
EPI_ISL_2693006	Taiwan/TSGH-43/2021	2021-05-07	Asia	Taiwan	TSGH-CP molecular lab	TSGH-CP molecular lab	Cherng-Lih Perng et al
EPI_ISL_4096803	Taiwan/TSGH-44/2021	2021-05-13	Asia	Taiwan	TSGH-CP molecular lab	TSGH-CP molecular lab	Cherng-Lih Perng et al
EPI_ISL_4096805	Taiwan/TSGH-45/2021	2021-07-28	Asia	Taiwan	TSGH-CP molecular lab	TSGH-CP molecular lab	Cherng-Lih Perng et al
EPI_ISL_4096807	Taiwan/TSGH-46/2021	2021-06-05	Asia	Taiwan	TSGH-CP molecular lab	TSGH-CP molecular lab	Cherng-Lih Perng et al
EPI_ISL_4578347	Taiwan/TSGH-47/2021	2021-09-09	Asia	Taiwan	TSGH-CP molecular lab	TSGH-CP molecular lab	Cherng-Lih Perng et al
EPI_ISL_403962	Thailand/61/2020	2020-01-08	Asia	Thailand	Bamrasnaradura Hospital	1. Department of Medical Sciences, Ministry of Public Health, Thailand 2. Thai Red Cross Emerging Infectious Diseases - Health Science Centre 3. Department of Disease Control, Ministry of Public Health, Thailand	Pilailuk et al
EPI_ISL_403963	Thailand/74/2020	2020-01-13	Asia	Thailand	Bamrasnaradura Hospital	1. Department of Medical Sciences, Ministry of Public Health, Thailand 2. Thai Red Cross Emerging Infectious Diseases - Health Science Centre 3. Department of Disease Control, Ministry of Public Health, Thailand	Pilailuk et al
EPI_ISL_3892044	Thailand/A21894/2020	2020-12-02	Asia	Thailand	Port Health and Quarantine, Suvarnabhumi Airport	Thai Red Cross Emerging Infectious Diseases Clinical Center and Faculty of Medicine, Chulalongkorn University	Rome Buathong et al
EPI_ISL_3892046	Thailand/A21896/2021	2021-01-04	Asia	Thailand	Port Health and Quarantine, Suvarnabhumi Airport	Thai Red Cross Emerging Infectious Diseases Clinical Center and Faculty of Medicine, Chulalongkorn University	Rome Buathong et al
EPI_ISL_3892048	Thailand/A21897/2021	2021-01-04	Asia	Thailand	Port Health and Quarantine, Suvarnabhumi Airport	Thai Red Cross Emerging Infectious Diseases Clinical Center and Faculty of Medicine, Chulalongkorn University	Rome Buathong et al
EPI_ISL_3892049	Thailand/A21898/2021	2021-01-04	Asia	Thailand	Port Health and Quarantine, Suvarnabhumi Airport	Thai Red Cross Emerging Infectious Diseases Clinical Center and Faculty of Medicine, Chulalongkorn University	Rome Buathong et al
EPI_ISL_3892051	Thailand/A21899/2021	2021-01-04	Asia	Thailand	Port Health and Quarantine, Suvarnabhumi Airport	Thai Red Cross Emerging Infectious Diseases Clinical Center and Faculty of Medicine, Chulalongkorn University	Rome Buathong et al
EPI_ISL_3892052	Thailand/A21900/2021	2021-01-04	Asia	Thailand	Port Health and Quarantine, Suvarnabhumi Airport	Thai Red Cross Emerging Infectious Diseases Clinical Center and Faculty of Medicine, Chulalongkorn University	Rome Buathong et al
EPI_ISL_3892055	Thailand/A21901/2021	2021-01-04	Asia	Thailand	Port Health and Quarantine, Suvarnabhumi Airport	Thai Red Cross Emerging Infectious Diseases Clinical Center and Faculty of Medicine, Chulalongkorn University	Rome Buathong et al
EPI_ISL_3892057	Thailand/A21902/2021	2021-01-04	Asia	Thailand	Port Health and Quarantine, Suvarnabhumi Airport	Thai Red Cross Emerging Infectious Diseases Clinical Center and Faculty of Medicine, Chulalongkorn University	Rome Buathong et al
EPI_ISL_3892058	Thailand/A21903/2021	2021-02-03	Asia	Thailand	Port Health and Quarantine, Suvarnabhumi Airport	Thai Red Cross Emerging Infectious Diseases Clinical Center and Faculty of Medicine, Chulalongkorn University	Rome Buathong et al
EPI_ISL_3892061	Thailand/A21907/2021	2021-01-09	Asia	Thailand	Port Health and Quarantine, Suvarnabhumi Airport	Thai Red Cross Emerging Infectious Diseases Clinical Center and Faculty of Medicine, Chulalongkorn University	Rome Buathong et al
EPI_ISL_3892062	Thailand/A21908/2021	2021-02-18	Asia	Thailand	Port Health and Quarantine, Suvarnabhumi Airport	Thai Red Cross Emerging Infectious Diseases Clinical Center and Faculty of Medicine, Chulalongkorn University	Rome Buathong et al
EPI_ISL_3892065	Thailand/A21909/2021	2021-01-18	Asia	Thailand	Port Health and Quarantine, Suvarnabhumi Airport	Thai Red Cross Emerging Infectious Diseases Clinical Center and Faculty of Medicine, Chulalongkorn University	Rome Buathong et al
EPI_ISL_3892067	Thailand/A21910/2021	2021-01-18	Asia	Thailand	Port Health and Quarantine, Suvarnabhumi Airport	Thai Red Cross Emerging Infectious Diseases Clinical Center and Faculty of Medicine, Chulalongkorn University	Rome Buathong et al
EPI_ISL_3892069	Thailand/A21911/2021	2021-01-20	Asia	Thailand	Port Health and Quarantine, Suvarnabhumi Airport	Thai Red Cross Emerging Infectious Diseases Clinical Center and Faculty of Medicine, Chulalongkorn University	Rome Buathong et al
EPI_ISL_3892075	Thailand/A21912/2021	2021-02-20	Asia	Thailand	Port Health and Quarantine, Suvarnabhumi Airport	Thai Red Cross Emerging Infectious Diseases Clinical Center and Faculty of Medicine, Chulalongkorn University	Rome Buathong et al
EPI_ISL_3892079	Thailand/A21913/2021	2021-02-24	Asia	Thailand	Port Health and Quarantine, Suvarnabhumi Airport	Thai Red Cross Emerging Infectious Diseases Clinical Center and Faculty of Medicine, Chulalongkorn University	Rome Buathong et al
EPI_ISL_3892085	Thailand/A21914/2021	2021-02-22	Asia	Thailand	Port Health and Quarantine, Suvarnabhumi Airport	Thai Red Cross Emerging Infectious Diseases Clinical Center and Faculty of Medicine, Chulalongkorn University	Rome Buathong et al
EPI_ISL_3892088	Thailand/A21915/2021	2021-01-21	Asia	Thailand	Port Health and Quarantine, Suvarnabhumi Airport	Thai Red Cross Emerging Infectious Diseases Clinical Center and Faculty of Medicine, Chulalongkorn University	Rome Buathong et al
EPI_ISL_3892089	Thailand/A21916/2021	2021-01-21	Asia	Thailand	Port Health and Quarantine, Suvarnabhumi Airport	Thai Red Cross Emerging Infectious Diseases Clinical Center and Faculty of Medicine, Chulalongkorn University	Rome Buathong et al
EPI_ISL_3892092	Thailand/A21917/2021	2021-01-30	Asia	Thailand	Port Health and Quarantine, Suvarnabhumi Airport	Thai Red Cross Emerging Infectious Diseases Clinical Center and Faculty of Medicine, Chulalongkorn University	Rome Buathong et al
EPI_ISL_3892094	Thailand/A21918/2021	2021-02-28	Asia	Thailand	Port Health and Quarantine, Suvarnabhumi Airport	Thai Red Cross Emerging Infectious Diseases Clinical Center and Faculty of Medicine, Chulalongkorn University	Rome Buathong et al
EPI_ISL_3892095	Thailand/A21919/2021	2021-03-03	Asia	Thailand	Port Health and Quarantine, Suvarnabhumi Airport	Thai Red Cross Emerging Infectious Diseases Clinical Center and Faculty of Medicine, Chulalongkorn University	Rome Buathong et al
EPI_ISL_3892097	Thailand/A21920/2021	2021-03-03	Asia	Thailand	Port Health and Quarantine, Suvarnabhumi Airport	Thai Red Cross Emerging Infectious Diseases Clinical Center and Faculty of Medicine, Chulalongkorn University	Rome Buathong et al
EPI_ISL_3892098	Thailand/A21921/2021	2021-03-06	Asia	Thailand	Port Health and Quarantine, Suvarnabhumi Airport	Thai Red Cross Emerging Infectious Diseases Clinical Center and Faculty of Medicine, Chulalongkorn University	Rome Buathong et al
EPI_ISL_3892107	Thailand/A21923/2021	2021-03-15	Asia	Thailand	Port Health and Quarantine, Suvarnabhumi Airport	Thai Red Cross Emerging Infectious Diseases Clinical Center and Faculty of Medicine, Chulalongkorn University	Rome Buathong et al
EPI_ISL_3892109	Thailand/A21924/2021	2021-02-12	Asia	Thailand	Port Health and Quarantine, Suvarnabhumi Airport	Thai Red Cross Emerging Infectious Diseases Clinical Center and Faculty of Medicine, Chulalongkorn University	Rome Buathong et al
EPI_ISL_3892111	Thailand/A21925/2021	2021-03-20	Asia	Thailand	Port Health and Quarantine, Suvarnabhumi Airport	Thai Red Cross Emerging Infectious Diseases Clinical Center and Faculty of Medicine, Chulalongkorn University	Rome Buathong et al
EPI_ISL_3892113	Thailand/A21926/2021	2021-03-21	Asia	Thailand	Port Health and Quarantine, Suvarnabhumi Airport	Thai Red Cross Emerging Infectious Diseases Clinical Center and Faculty of Medicine, Chulalongkorn University	Rome Buathong et al
EPI_ISL_3892115	Thailand/A21927/2021	2021-02-12	Asia	Thailand	Port Health and Quarantine, Suvarnabhumi Airport	Thai Red Cross Emerging Infectious Diseases Clinical Center and Faculty of Medicine, Chulalongkorn University	Rome Buathong et al
EPI_ISL_3892119	Thailand/A21928/2021	2021-02-12	Asia	Thailand	Port Health and Quarantine, Suvarnabhumi Airport	Thai Red Cross Emerging Infectious Diseases Clinical Center and Faculty of Medicine, Chulalongkorn University	Rome Buathong et al
EPI_ISL_3892124	Thailand/A21929/2021	2021-02-12	Asia	Thailand	Port Health and Quarantine, Suvarnabhumi Airport	Thai Red Cross Emerging Infectious Diseases Clinical Center and Faculty of Medicine, Chulalongkorn University	Rome Buathong et al
EPI_ISL_3892130	Thailand/A21930/2021	2021-02-12	Asia	Thailand	Port Health and Quarantine, Suvarnabhumi Airport	Thai Red Cross Emerging Infectious Diseases Clinical Center and Faculty of Medicine, Chulalongkorn University	Rome Buathong et al
EPI_ISL_3892135	Thailand/A21931/2021	2021-02-12	Asia	Thailand	Port Health and Quarantine, Suvarnabhumi Airport	Thai Red Cross Emerging Infectious Diseases Clinical Center and Faculty of Medicine, Chulalongkorn University	Rome Buathong et al
EPI_ISL_3892138	Thailand/A21932/2021	2021-02-12	Asia	Thailand	Port Health and Quarantine, Suvarnabhumi Airport	Thai Red Cross Emerging Infectious Diseases Clinical Center and Faculty of Medicine, Chulalongkorn University	Rome Buathong et al
EPI_ISL_3892140	Thailand/A21933/2021	2021-02-12	Asia	Thailand	Port Health and Quarantine, Suvarnabhumi Airport	Thai Red Cross Emerging Infectious Diseases Clinical Center and Faculty of Medicine, Chulalongkorn University	Rome Buathong et al
EPI_ISL_3892141	Thailand/A21934/2021	2021-02-12	Asia	Thailand	Port Health and Quarantine, Suvarnabhumi Airport	Thai Red Cross Emerging Infectious Diseases Clinical Center and Faculty of Medicine, Chulalongkorn University	Rome Buathong et al
EPI_ISL_3892144	Thailand/A21935/2021	2021-02-12	Asia	Thailand	Port Health and Quarantine, Suvarnabhumi Airport	Thai Red Cross Emerging Infectious Diseases Clinical Center and Faculty of Medicine, Chulalongkorn University	Rome Buathong et al
EPI_ISL_3892146	Thailand/A21936/2021	2021-02-12	Asia	Thailand	Port Health and Quarantine, Suvarnabhumi Airport	Thai Red Cross Emerging Infectious Diseases Clinical Center and Faculty of Medicine, Chulalongkorn University	Rome Buathong et al
EPI_ISL_3892148	Thailand/A21937/2021	2021-02-12	Asia	Thailand	Port Health and Quarantine, Suvarnabhumi Airport	Thai Red Cross Emerging Infectious Diseases Clinical Center and Faculty of Medicine, Chulalongkorn University	Rome Buathong et al
EPI_ISL_3892150	Thailand/A21938/2021	2021-03-28	Asia	Thailand	Port Health and Quarantine, Suvarnabhumi Airport	Thai Red Cross Emerging Infectious Diseases Clinical Center and Faculty of Medicine, Chulalongkorn University	Rome Buathong et al
EPI_ISL_3892153	Thailand/A21939/2020	2020-10-22	Asia	Thailand	Port Health and Quarantine, Suvarnabhumi Airport	Thai Red Cross Emerging Infectious Diseases Clinical Center and Faculty of Medicine, Chulalongkorn University	Rome Buathong et al
EPI_ISL_3892154	Thailand/A21940/2020	2020-03-29	Asia	Thailand	Port Health and Quarantine, Suvarnabhumi Airport	Thai Red Cross Emerging Infectious Diseases Clinical Center and Faculty of Medicine, Chulalongkorn University	Rome Buathong et al
EPI_ISL_3892157	Thailand/A21942/2020	2020-11-16	Asia	Thailand	Port Health and Quarantine, Suvarnabhumi Airport	Thai Red Cross Emerging Infectious Diseases Clinical Center and Faculty of Medicine, Chulalongkorn University	Rome Buathong et al
EPI_ISL_3892158	Thailand/A21943/2020	2020-11-16	Asia	Thailand	Port Health and Quarantine, Suvarnabhumi Airport	Thai Red Cross Emerging Infectious Diseases Clinical Center and Faculty of Medicine, Chulalongkorn University	Rome Buathong et al
EPI_ISL_3892162	Thailand/A21945/2020	2020-11-18	Asia	Thailand	Port Health and Quarantine, Suvarnabhumi Airport	Thai Red Cross Emerging Infectious Diseases Clinical Center and Faculty of Medicine, Chulalongkorn University	Rome Buathong et al
EPI_ISL_3892165	Thailand/A21946/2020	2020-11-20	Asia	Thailand	Port Health and Quarantine, Suvarnabhumi Airport	Thai Red Cross Emerging Infectious Diseases Clinical Center and Faculty of Medicine, Chulalongkorn University	Rome Buathong et al
EPI_ISL_3892167	Thailand/A21947/2020	2020-11-23	Asia	Thailand	Port Health and Quarantine, Suvarnabhumi Airport	Thai Red Cross Emerging Infectious Diseases Clinical Center and Faculty of Medicine, Chulalongkorn University	Rome Buathong et al
EPI_ISL_3892168	Thailand/A21948/2020	2020-11-25	Asia	Thailand	Port Health and Quarantine, Suvarnabhumi Airport	Thai Red Cross Emerging Infectious Diseases Clinical Center and Faculty of Medicine, Chulalongkorn University	Rome Buathong et al
EPI_ISL_3892171	Thailand/A21949/2020	2020-10-26	Asia	Thailand	Port Health and Quarantine, Suvarnabhumi Airport	Thai Red Cross Emerging Infectious Diseases Clinical Center and Faculty of Medicine, Chulalongkorn University	Rome Buathong et al
EPI_ISL_3892173	Thailand/A21950/2020	2020-10-26	Asia	Thailand	Port Health and Quarantine, Suvarnabhumi Airport	Thai Red Cross Emerging Infectious Diseases Clinical Center and Faculty of Medicine, Chulalongkorn University	Rome Buathong et al
EPI_ISL_3892176	Thailand/A21951/2020	2020-10-27	Asia	Thailand	Port Health and Quarantine, Suvarnabhumi Airport	Thai Red Cross Emerging Infectious Diseases Clinical Center and Faculty of Medicine, Chulalongkorn University	Rome Buathong et al
EPI_ISL_3892178	Thailand/A21952/2020	2020-08-25	Asia	Thailand	Port Health and Quarantine, Suvarnabhumi Airport	Thai Red Cross Emerging Infectious Diseases Clinical Center and Faculty of Medicine, Chulalongkorn University	Rome Buathong et al
EPI_ISL_3892180	Thailand/A21953/2020	2020-08-25	Asia	Thailand	Port Health and Quarantine, Suvarnabhumi Airport	Thai Red Cross Emerging Infectious Diseases Clinical Center and Faculty of Medicine, Chulalongkorn University	Rome Buathong et al
EPI_ISL_882798	Thailand/AngThong-CONI-0446/2021	2021-01-04	Asia	Thailand	Office of Diseases Prevention and Control Region 4 Saraburi	COVID-19 Network Investigations (CONI) Alliance	Kamolthip Atsawawaranunt et al
EPI_ISL_1251228	Thailand/Angthong_CF6451/2021	2021-01-16	Asia	Thailand	Wiset Chai Chan Hospital	National Institute of Health, Department of Medical Sciences, Ministry of Public Health, Thailand	Pilailuk Okada et al
EPI_ISL_423041	Thailand/Bangkok-0020/2020	2020-03-21	Asia	Thailand	Ramathibodi Hospital	COVID-19 Network Investigations (CONI) Alliance	Elizabeth Batty et al
EPI_ISL_423042	Thailand/Bangkok-0021/2020	2020-03-24	Asia	Thailand	Ramathibodi Hospital	COVID-19 Network Investigations (CONI) Alliance	Elizabeth Batty et al
EPI_ISL_423043	Thailand/Bangkok-0022/2020	2020-03-18	Asia	Thailand	Ramathibodi Hospital	COVID-19 Network Investigations (CONI) Alliance	Elizabeth Batty et al
EPI_ISL_429164	Thailand/Bangkok-0025/2020	2020-03-13	Asia	Thailand	Ramathibodi Hospital	COVID-19 Network Investigations (CONI) Alliance	Elizabeth Batty et al
EPI_ISL_429165	Thailand/Bangkok-0026/2020	2020-03-13	Asia	Thailand	Ramathibodi Hospital	COVID-19 Network Investigations (CONI) Alliance	Elizabeth Batty et al
EPI_ISL_429166	Thailand/Bangkok-0028/2020	2020-03-13	Asia	Thailand	Ramathibodi Hospital	COVID-19 Network Investigations (CONI) Alliance	Elizabeth Batty et al
EPI_ISL_429167	Thailand/Bangkok-0029/2020	2020-03-13	Asia	Thailand	Ramathibodi Hospital	COVID-19 Network Investigations (CONI) Alliance	Elizabeth Batty et al
EPI_ISL_429169	Thailand/Bangkok-0033/2020	2020-03-17	Asia	Thailand	Ramathibodi Hospital	COVID-19 Network Investigations (CONI) Alliance	Elizabeth Batty et al
EPI_ISL_429170	Thailand/Bangkok-0034/2020	2020-03-17	Asia	Thailand	Ramathibodi Hospital	COVID-19 Network Investigations (CONI) Alliance	Elizabeth Batty et al
EPI_ISL_429171	Thailand/Bangkok-0035/2020	2020-03-18	Asia	Thailand	Ramathibodi Hospital	COVID-19 Network Investigations (CONI) Alliance	Elizabeth Batty et al
EPI_ISL_429172	Thailand/Bangkok-0036/2020	2020-03-21	Asia	Thailand	Ramathibodi Hospital	COVID-19 Network Investigations (CONI) Alliance	Elizabeth Batty et al
EPI_ISL_429173	Thailand/Bangkok-0037/2020	2020-03-21	Asia	Thailand	Ramathibodi Hospital	COVID-19 Network Investigations (CONI) Alliance	Elizabeth Batty et al
EPI_ISL_429174	Thailand/Bangkok-0038/2020	2020-03-25	Asia	Thailand	Ramathibodi Hospital	COVID-19 Network Investigations (CONI) Alliance	Elizabeth Batty et al
EPI_ISL_429175	Thailand/Bangkok-0039/2020	2020-03-28	Asia	Thailand	Ramathibodi Hospital	COVID-19 Network Investigations (CONI) Alliance	Elizabeth Batty et al
EPI_ISL_429179	Thailand/Bangkok-0043/2020	2020-03-28	Asia	Thailand	Ramathibodi Hospital	COVID-19 Network Investigations (CONI) Alliance	Elizabeth Batty et al
EPI_ISL_429182	Thailand/Bangkok-0046/2020	2020-03-28	Asia	Thailand	Ramathibodi Hospital	COVID-19 Network Investigations (CONI) Alliance	Elizabeth Batty et al
EPI_ISL_429184	Thailand/Bangkok-0048/2020	2020-03-28	Asia	Thailand	Ramathibodi Hospital	COVID-19 Network Investigations (CONI) Alliance	Elizabeth Batty et al
EPI_ISL_447011	Thailand/Bangkok-0069/2020	2020-03-29	Asia	Thailand	Ramathibodi Hospital	COVID-19 Network Investigations (CONI) Alliance	Elizabeth Batty et al
EPI_ISL_447015	Thailand/Bangkok-0074/2020	2020-03-31	Asia	Thailand	Ramathibodi Hospital	COVID-19 Network Investigations (CONI) Alliance	Elizabeth Batty et al
EPI_ISL_447019	Thailand/Bangkok-0078/2020	2020-04-01	Asia	Thailand	Ramathibodi Hospital	COVID-19 Network Investigations (CONI) Alliance	Elizabeth Batty et al
EPI_ISL_447025	Thailand/Bangkok-0084/2020	2020-04-02	Asia	Thailand	Ramathibodi Hospital	COVID-19 Network Investigations (CONI) Alliance	Elizabeth Batty et al
EPI_ISL_708736	Thailand/Bangkok-025900/2020	2020	Asia	Thailand	Bangpakok 9 international hospital	National Institute of Health, Department of Medical Sciences, Ministry of Public Health, Thailand	Pilailuk Okada et al
EPI_ISL_708815	Thailand/Bangkok-14712/2020	2020-09-24	Asia	Thailand	Urban Institute for Disease Prevention and Control	National Institute of Health, Department of Medical Sciences, Ministry of Public Health, Thailand	Pilailuk Okada et al
EPI_ISL_708818	Thailand/Bangkok-14765/2020	2020-10-05	Asia	Thailand	Urban Institute for Disease Prevention and Control	National Institute of Health, Department of Medical Sciences, Ministry of Public Health, Thailand	Pilailuk Okada et al
EPI_ISL_708816	Thailand/Bangkok-14918/2020	2020-10-05	Asia	Thailand	Urban Institute for Disease Prevention and Control	National Institute of Health, Department of Medical Sciences, Ministry of Public Health, Thailand	Pilailuk Okada et al
EPI_ISL_708817	Thailand/Bangkok-15401/2020	2020-10-12	Asia	Thailand	Urban Institute for Disease Prevention and Control	National Institute of Health, Department of Medical Sciences, Ministry of Public Health, Thailand	Pilailuk Okada et al
EPI_ISL_708819	Thailand/Bangkok-16110/2020	2020-11	Asia	Thailand	Urban Institute for Disease Prevention and Control	National Institute of Health, Department of Medical Sciences, Ministry of Public Health, Thailand	Pilailuk Okada et al
EPI_ISL_708820	Thailand/Bangkok-Am01/2020	2020-10-11	Asia	Thailand	Vajira Hospital	National Institute of Health, Department of Medical Sciences, Ministry of Public Health, Thailand	Pilailuk Okada et al
EPI_ISL_450723	Thailand/Bangkok-CONI-0018/2020	2020-03-20	Asia	Thailand	Ramathibodi Hospital	COVID-19 Network Investigations (CONI) Alliance	Elizabeth Batty et al
EPI_ISL_455917	Thailand/Bangkok-CONI-0115/2020	2020-03-12	Asia	Thailand	Ramathibodi Hospital	COVID-19 Network Investigations (CONI) Alliance	Elizabeth Batty et al
EPI_ISL_455925	Thailand/Bangkok-CONI-0131/2020	2020-03-12	Asia	Thailand	Ramathibodi Hospital	COVID-19 Network Investigations (CONI) Alliance	Elizabeth Batty et al
EPI_ISL_455927	Thailand/Bangkok-CONI-0133/2020	2020-03-13	Asia	Thailand	Ramathibodi Hospital	COVID-19 Network Investigations (CONI) Alliance	Elizabeth Batty et al
EPI_ISL_455931	Thailand/Bangkok-CONI-0137/2020	2020-03-13	Asia	Thailand	Ramathibodi Hospital	COVID-19 Network Investigations (CONI) Alliance	Elizabeth Batty et al
EPI_ISL_455939	Thailand/Bangkok-CONI-0145/2020	2020-03-15	Asia	Thailand	Ramathibodi Hospital	COVID-19 Network Investigations (CONI) Alliance	Elizabeth Batty et al
EPI_ISL_455940	Thailand/Bangkok-CONI-0146/2020	2020-03-15	Asia	Thailand	Ramathibodi Hospital	COVID-19 Network Investigations (CONI) Alliance	Elizabeth Batty et al
EPI_ISL_455947	Thailand/Bangkok-CONI-0154/2020	2020-03-16	Asia	Thailand	Ramathibodi Hospital	COVID-19 Network Investigations (CONI) Alliance	Elizabeth Batty et al
EPI_ISL_498264	Thailand/Bangkok-CONI-0192/2020	2020-03-22	Asia	Thailand	Ramathibodi Hospital	COVID-19 Network Investigations (CONI) Alliance	Elizabeth Batty et al
EPI_ISL_512860	Thailand/Bangkok-CONI-0210/2020	2020-03-18	Asia	Thailand	Ramathibodi Hospital	COVID-19 Network Investigations (CONI) Alliance	Elizabeth Batty et al
EPI_ISL_512861	Thailand/Bangkok-CONI-0211/2020	2020-03-18	Asia	Thailand	Ramathibodi Hospital	COVID-19 Network Investigations (CONI) Alliance	Elizabeth Batty et al
EPI_ISL_512862	Thailand/Bangkok-CONI-0212/2020	2020-03-18	Asia	Thailand	Ramathibodi Hospital	COVID-19 Network Investigations (CONI) Alliance	Elizabeth Batty et al
EPI_ISL_568580	Thailand/Bangkok-CONI-0215/2020	2020-03-18	Asia	Thailand	Ramathibodi Hospital	COVID-19 Network Investigations (CONI) Alliance	Elizabeth Batty et al
EPI_ISL_568581	Thailand/Bangkok-CONI-0216/2020	2020-03-19	Asia	Thailand	Ramathibodi Hospital	COVID-19 Network Investigations (CONI) Alliance	Elizabeth Batty et al
EPI_ISL_568582	Thailand/Bangkok-CONI-0217/2020	2020-03-19	Asia	Thailand	Ramathibodi Hospital	COVID-19 Network Investigations (CONI) Alliance	Elizabeth Batty et al
EPI_ISL_568583	Thailand/Bangkok-CONI-0219/2020	2020-03-19	Asia	Thailand	Ramathibodi Hospital	COVID-19 Network Investigations (CONI) Alliance	Elizabeth Batty et al
EPI_ISL_568584	Thailand/Bangkok-CONI-0220/2020	2020-03-20	Asia	Thailand	Ramathibodi Hospital	COVID-19 Network Investigations (CONI) Alliance	Elizabeth Batty et al
EPI_ISL_693346	Thailand/Bangkok-CONI-0267/2020	2020-03-14	Asia	Thailand	Ramathibodi Hospital	COVID-19 Network Investigations (CONI) Alliance	Elizabeth Batty et al
EPI_ISL_693352	Thailand/Bangkok-CONI-0274/2020	2020-03-14	Asia	Thailand	Ramathibodi Hospital	COVID-19 Network Investigations (CONI) Alliance	Elizabeth Batty et al
EPI_ISL_693358	Thailand/Bangkok-CONI-0280/2020	2020-03-14	Asia	Thailand	Ramathibodi Hospital	COVID-19 Network Investigations (CONI) Alliance	Elizabeth Batty et al
EPI_ISL_1138828	Thailand/Bangkok-CONI-0286/2020	2020-11-09	Asia	Thailand	Institute for Urban Disease Control and Prevention	COVID-19 Network Investigations (CONI) Alliance	Elizabeth Batty et al
EPI_ISL_693363	Thailand/Bangkok-CONI-0290/2020	2020-03-15	Asia	Thailand	Ramathibodi Hospital	COVID-19 Network Investigations (CONI) Alliance	Elizabeth Batty et al
EPI_ISL_693364	Thailand/Bangkok-CONI-0291/2020	2020-03-15	Asia	Thailand	Ramathibodi Hospital	COVID-19 Network Investigations (CONI) Alliance	Elizabeth Batty et al
EPI_ISL_693372	Thailand/Bangkok-CONI-0299/2020	2020-03-16	Asia	Thailand	Ramathibodi Hospital	COVID-19 Network Investigations (CONI) Alliance	Elizabeth Batty et al
EPI_ISL_693373	Thailand/Bangkok-CONI-0300/2020	2020-03-16	Asia	Thailand	Ramathibodi Hospital	COVID-19 Network Investigations (CONI) Alliance	Elizabeth Batty et al
EPI_ISL_882787	Thailand/Bangkok-CONI-0429/2021	2021-01-05	Asia	Thailand	Institute for Urban Disease Control and Prevention	COVID-19 Network Investigations (CONI) Alliance	Kamolthip Atsawawaranunt et al
EPI_ISL_882788	Thailand/Bangkok-CONI-0430/2021	2021-01-05	Asia	Thailand	Institute for Urban Disease Control and Prevention	COVID-19 Network Investigations (CONI) Alliance	Kamolthip Atsawawaranunt et al
EPI_ISL_1073967	Thailand/Bangkok-CONI-0451/2021	2021-01-19	Asia	Thailand	Ramathibodi Hospital	COVID-19 Network Investigations (CONI) Alliance	Elizabeth Batty et al
EPI_ISL_1073968	Thailand/Bangkok-CONI-0452/2021	2021-01-19	Asia	Thailand	Ramathibodi Hospital	COVID-19 Network Investigations (CONI) Alliance	Elizabeth Batty et al
EPI_ISL_1073970	Thailand/Bangkok-CONI-0457/2021	2021-01-19	Asia	Thailand	Ramathibodi Hospital	COVID-19 Network Investigations (CONI) Alliance	Elizabeth Batty et al
EPI_ISL_1073973	Thailand/Bangkok-CONI-0461/2021	2021-01-23	Asia	Thailand	Ramathibodi Hospital	COVID-19 Network Investigations (CONI) Alliance	Elizabeth Batty et al
EPI_ISL_1073975	Thailand/Bangkok-CONI-0464/2021	2021-01-21	Asia	Thailand	Ramathibodi Hospital	COVID-19 Network Investigations (CONI) Alliance	Elizabeth Batty et al
EPI_ISL_1491533	Thailand/Bangkok-CONI-0582/2021	2021-02-24	Asia	Thailand	Institute for Urban Disease Control and Prevention	COVID-19 Network Investigations (CONI) Alliance	Elizabeth Batty et al
EPI_ISL_1491534	Thailand/Bangkok-CONI-0583/2021	2021-02-22	Asia	Thailand	Institute for Urban Disease Control and Prevention	COVID-19 Network Investigations (CONI) Alliance	Elizabeth Batty et al
EPI_ISL_1491538	Thailand/Bangkok-CONI-0587/2021	2021-03-11	Asia	Thailand	Institute for Urban Disease Control and Prevention	COVID-19 Network Investigations (CONI) Alliance	Elizabeth Batty et al
EPI_ISL_1491540	Thailand/Bangkok-CONI-0589/2021	2021-03-11	Asia	Thailand	Institute for Urban Disease Control and Prevention	COVID-19 Network Investigations (CONI) Alliance	Elizabeth Batty et al
EPI_ISL_1491543	Thailand/Bangkok-CONI-0592/2021	2021-03-11	Asia	Thailand	Institute for Urban Disease Control and Prevention	COVID-19 Network Investigations (CONI) Alliance	Elizabeth Batty et al
EPI_ISL_1491544	Thailand/Bangkok-CONI-0593/2021	2021-03-11	Asia	Thailand	Institute for Urban Disease Control and Prevention	COVID-19 Network Investigations (CONI) Alliance	Elizabeth Batty et al
EPI_ISL_1491545	Thailand/Bangkok-CONI-0594/2021	2021-03-11	Asia	Thailand	Institute for Urban Disease Control and Prevention	COVID-19 Network Investigations (CONI) Alliance	Elizabeth Batty et al
EPI_ISL_1491548	Thailand/Bangkok-CONI-0597/2021	2021-02-08	Asia	Thailand	Institute for Urban Disease Control and Prevention	COVID-19 Network Investigations (CONI) Alliance	Elizabeth Batty et al
EPI_ISL_1491551	Thailand/Bangkok-CONI-0602/2021	2021-02-10	Asia	Thailand	Institute for Urban Disease Control and Prevention	COVID-19 Network Investigations (CONI) Alliance	Elizabeth Batty et al
EPI_ISL_1491552	Thailand/Bangkok-CONI-0603/2021	2021-02-10	Asia	Thailand	Institute for Urban Disease Control and Prevention	COVID-19 Network Investigations (CONI) Alliance	Elizabeth Batty et al
EPI_ISL_1491583	Thailand/Bangkok-CONI-0647/2021	2021-03-22	Asia	Thailand	Faculty of Medicine Vajira Hospital	COVID-19 Network Investigations (CONI) Alliance	Elizabeth Batty et al
EPI_ISL_1511126	Thailand/Bangkok-CONI-0652/2021	2021-04-03	Asia	Thailand	Institute for Urban Disease Control and Prevention	COVID-19 Network Investigations (CONI) Alliance	Elizabeth Batty et al
EPI_ISL_1511135	Thailand/Bangkok-CONI-0661/2021	2021-04-03	Asia	Thailand	Institute for Urban Disease Control and Prevention	COVID-19 Network Investigations (CONI) Alliance	Elizabeth Batty et al
EPI_ISL_1538425	Thailand/Bangkok-CONI-0667/2021	2021-04-05	Asia	Thailand	Institute for Urban Disease Control and Prevention	COVID-19 Network Investigations (CONI) Alliance	Elizabeth Batty et al
EPI_ISL_1538426	Thailand/Bangkok-CONI-0668/2021	2021-04-05	Asia	Thailand	Institute for Urban Disease Control and Prevention	COVID-19 Network Investigations (CONI) Alliance	Elizabeth Batty et al
EPI_ISL_1538428	Thailand/Bangkok-CONI-0674/2021	2021-04-04	Asia	Thailand	Institute for Urban Disease Control and Prevention	COVID-19 Network Investigations (CONI) Alliance	Elizabeth Batty et al
EPI_ISL_1538430	Thailand/Bangkok-CONI-0679/2021	2021-04-06	Asia	Thailand	Faculty of Medicine Vajira Hospital	COVID-19 Network Investigations (CONI) Alliance	Elizabeth Batty et al
EPI_ISL_2104731	Thailand/Bangkok-CONI-0693/2021	2021-04-27	Asia	Thailand	Ramathibodi Hospital	COVID-19 Network Investigations (CONI) Alliance	Elizabeth Batty et al
EPI_ISL_2104732	Thailand/Bangkok-CONI-0694/2021	2021-04-27	Asia	Thailand	Ramathibodi Hospital	COVID-19 Network Investigations (CONI) Alliance	Elizabeth Batty et al
EPI_ISL_2104737	Thailand/Bangkok-CONI-0699/2021	2021-04-22	Asia	Thailand	Ramathibodi Hospital	COVID-19 Network Investigations (CONI) Alliance	Elizabeth Batty et al
EPI_ISL_2104738	Thailand/Bangkok-CONI-0700/2021	2021-04-19	Asia	Thailand	Ramathibodi Hospital	COVID-19 Network Investigations (CONI) Alliance	Elizabeth Batty et al
EPI_ISL_2104744	Thailand/Bangkok-CONI-0706/2021	2021-04-30	Asia	Thailand	Division of Epidemiology	COVID-19 Network Investigations (CONI) Alliance	Elizabeth Batty et al
EPI_ISL_2104745	Thailand/Bangkok-CONI-0707/2021	2021-04-18	Asia	Thailand	Division of Epidemiology	COVID-19 Network Investigations (CONI) Alliance	Elizabeth Batty et al
EPI_ISL_2104749	Thailand/Bangkok-CONI-0712/2021	2021-04-23	Asia	Thailand	Ramathibodi Hospital	COVID-19 Network Investigations (CONI) Alliance	Elizabeth Batty et al
EPI_ISL_2104750	Thailand/Bangkok-CONI-0713/2021	2021-04-23	Asia	Thailand	Ramathibodi Hospital	COVID-19 Network Investigations (CONI) Alliance	Elizabeth Batty et al
EPI_ISL_2104751	Thailand/Bangkok-CONI-0714/2021	2021-04-23	Asia	Thailand	Ramathibodi Hospital	COVID-19 Network Investigations (CONI) Alliance	Elizabeth Batty et al
EPI_ISL_2104752	Thailand/Bangkok-CONI-0715/2021	2021-04-23	Asia	Thailand	Ramathibodi Hospital	COVID-19 Network Investigations (CONI) Alliance	Elizabeth Batty et al
EPI_ISL_2104754	Thailand/Bangkok-CONI-0717/2021	2021-04-15	Asia	Thailand	Ramathibodi Hospital	COVID-19 Network Investigations (CONI) Alliance	Elizabeth Batty et al
EPI_ISL_2348794	Thailand/Bangkok-CONI-0724/2021	2021-05-20	Asia	Thailand	Institute for Urban Disease Control and Prevention	COVID-19 Network Investigations (CONI) Alliance	Elizabeth Batty et al
EPI_ISL_2348795	Thailand/Bangkok-CONI-0725/2021	2021-05-20	Asia	Thailand	Institute for Urban Disease Control and Prevention	COVID-19 Network Investigations (CONI) Alliance	Elizabeth Batty et al
EPI_ISL_2348797	Thailand/Bangkok-CONI-0727/2021	2021-05-20	Asia	Thailand	Institute for Urban Disease Control and Prevention	COVID-19 Network Investigations (CONI) Alliance	Elizabeth Batty et al
EPI_ISL_2348798	Thailand/Bangkok-CONI-0728/2021	2021-05-20	Asia	Thailand	Institute for Urban Disease Control and Prevention	COVID-19 Network Investigations (CONI) Alliance	Elizabeth Batty et al
EPI_ISL_2348799	Thailand/Bangkok-CONI-0729/2021	2021-05-20	Asia	Thailand	Institute for Urban Disease Control and Prevention	COVID-19 Network Investigations (CONI) Alliance	Elizabeth Batty et al
EPI_ISL_2348806	Thailand/Bangkok-CONI-0738/2021	2021-05-23	Asia	Thailand	Institute for Urban Disease Control and Prevention	COVID-19 Network Investigations (CONI) Alliance	Elizabeth Batty et al
EPI_ISL_2348807	Thailand/Bangkok-CONI-0739/2021	2021-05-23	Asia	Thailand	Institute for Urban Disease Control and Prevention	COVID-19 Network Investigations (CONI) Alliance	Elizabeth Batty et al
EPI_ISL_2348818	Thailand/Bangkok-CONI-0755/2021	2021-05-18	Asia	Thailand	Institute for Urban Disease Control and Prevention	COVID-19 Network Investigations (CONI) Alliance	Elizabeth Batty et al
EPI_ISL_2348824	Thailand/Bangkok-CONI-0764/2021	2021-05-20	Asia	Thailand	Institute for Urban Disease Control and Prevention	COVID-19 Network Investigations (CONI) Alliance	Elizabeth Batty et al
EPI_ISL_2348827	Thailand/Bangkok-CONI-0767/2021	2021-05-05	Asia	Thailand	Division of Epidemiology	COVID-19 Network Investigations (CONI) Alliance	Elizabeth Batty et al
EPI_ISL_2348830	Thailand/Bangkok-CONI-0770/2021	2021-05-16	Asia	Thailand	Ramathibodi Hospital	COVID-19 Network Investigations (CONI) Alliance	Elizabeth Batty et al
EPI_ISL_2348831	Thailand/Bangkok-CONI-0771/2021	2021-05-16	Asia	Thailand	Ramathibodi Hospital	COVID-19 Network Investigations (CONI) Alliance	Elizabeth Batty et al
EPI_ISL_2348834	Thailand/Bangkok-CONI-0774/2021	2021-05-14	Asia	Thailand	Ramathibodi Hospital	COVID-19 Network Investigations (CONI) Alliance	Elizabeth Batty et al
EPI_ISL_2678095	Thailand/Bangkok-CONI-0783/2021	2021-05-25	Asia	Thailand	Institute for Urban Disease Control and Prevention	COVID-19 Network Investigations (CONI) Alliance	Elizabeth Batty et al
EPI_ISL_2678098	Thailand/Bangkok-CONI-0786/2021	2021-05-29	Asia	Thailand	Institute for Urban Disease Control and Prevention	COVID-19 Network Investigations (CONI) Alliance	Elizabeth Batty et al
EPI_ISL_2678099	Thailand/Bangkok-CONI-0787/2021	2021-05-29	Asia	Thailand	Institute for Urban Disease Control and Prevention	COVID-19 Network Investigations (CONI) Alliance	Elizabeth Batty et al
EPI_ISL_2678100	Thailand/Bangkok-CONI-0788/2021	2021-05-29	Asia	Thailand	Institute for Urban Disease Control and Prevention	COVID-19 Network Investigations (CONI) Alliance	Elizabeth Batty et al
EPI_ISL_2678104	Thailand/Bangkok-CONI-0792/2021	2021-06-08	Asia	Thailand	Ramathibodi Hospital	COVID-19 Network Investigations (CONI) Alliance	Elizabeth Batty et al
EPI_ISL_2678105	Thailand/Bangkok-CONI-0793/2021	2021-06-08	Asia	Thailand	Ramathibodi Hospital	COVID-19 Network Investigations (CONI) Alliance	Elizabeth Batty et al
EPI_ISL_2678106	Thailand/Bangkok-CONI-0794/2021	2021-06-08	Asia	Thailand	Ramathibodi Hospital	COVID-19 Network Investigations (CONI) Alliance	Elizabeth Batty et al
EPI_ISL_2678108	Thailand/Bangkok-CONI-0796/2021	2021-06-08	Asia	Thailand	Ramathibodi Hospital	COVID-19 Network Investigations (CONI) Alliance	Elizabeth Batty et al
EPI_ISL_2678110	Thailand/Bangkok-CONI-0798/2021	2021-06-08	Asia	Thailand	Ramathibodi Hospital	COVID-19 Network Investigations (CONI) Alliance	Elizabeth Batty et al
EPI_ISL_2802834	Thailand/Bangkok-CONI-0832/2021	2021-06-20	Asia	Thailand	Ramathibodi Hospital	COVID-19 Network Investigations (CONI) Alliance	Elizabeth Batty et al
EPI_ISL_2802835	Thailand/Bangkok-CONI-0833/2021	2021-06-20	Asia	Thailand	Ramathibodi Hospital	COVID-19 Network Investigations (CONI) Alliance	Elizabeth Batty et al
EPI_ISL_2802836	Thailand/Bangkok-CONI-0834/2021	2021-06-20	Asia	Thailand	Ramathibodi Hospital	COVID-19 Network Investigations (CONI) Alliance	Elizabeth Batty et al
EPI_ISL_2802838	Thailand/Bangkok-CONI-0836/2021	2021-06-20	Asia	Thailand	Ramathibodi Hospital	COVID-19 Network Investigations (CONI) Alliance	Elizabeth Batty et al
EPI_ISL_2802839	Thailand/Bangkok-CONI-0837/2021	2021-06-20	Asia	Thailand	Ramathibodi Hospital	COVID-19 Network Investigations (CONI) Alliance	Elizabeth Batty et al
EPI_ISL_2840479	Thailand/Bangkok-CONI-0841/2021	2021-06-20	Asia	Thailand	Ramathibodi Hospital	COVID-19 Network Investigations (CONI) Alliance	Elizabeth Batty et al
EPI_ISL_2802843	Thailand/Bangkok-CONI-0842/2021	2021-06-20	Asia	Thailand	Ramathibodi Hospital	COVID-19 Network Investigations (CONI) Alliance	Elizabeth Batty et al
EPI_ISL_2802845	Thailand/Bangkok-CONI-0844/2021	2021-06-19	Asia	Thailand	Ramathibodi Hospital	COVID-19 Network Investigations (CONI) Alliance	Elizabeth Batty et al
EPI_ISL_2802846	Thailand/Bangkok-CONI-0845/2021	2021-06-19	Asia	Thailand	Ramathibodi Hospital	COVID-19 Network Investigations (CONI) Alliance	Elizabeth Batty et al
EPI_ISL_2802847	Thailand/Bangkok-CONI-0846/2021	2021-06-19	Asia	Thailand	Ramathibodi Hospital	COVID-19 Network Investigations (CONI) Alliance	Elizabeth Batty et al
EPI_ISL_2802849	Thailand/Bangkok-CONI-0848/2021	2021-06-19	Asia	Thailand	Ramathibodi Hospital	COVID-19 Network Investigations (CONI) Alliance	Elizabeth Batty et al
EPI_ISL_2802852	Thailand/Bangkok-CONI-0851/2021	2021-06-18	Asia	Thailand	Ramathibodi Hospital	COVID-19 Network Investigations (CONI) Alliance	Elizabeth Batty et al
EPI_ISL_2802853	Thailand/Bangkok-CONI-0852/2021	2021-06-18	Asia	Thailand	Ramathibodi Hospital	COVID-19 Network Investigations (CONI) Alliance	Elizabeth Batty et al
EPI_ISL_2802854	Thailand/Bangkok-CONI-0853/2021	2021-06-17	Asia	Thailand	Ramathibodi Hospital	COVID-19 Network Investigations (CONI) Alliance	Elizabeth Batty et al
EPI_ISL_2802856	Thailand/Bangkok-CONI-0855/2021	2021-06-15	Asia	Thailand	Ramathibodi Hospital	COVID-19 Network Investigations (CONI) Alliance	Elizabeth Batty et al
EPI_ISL_2802857	Thailand/Bangkok-CONI-0857/2021	2021-06-12	Asia	Thailand	Faculty of Medicine Vajira Hospital	COVID-19 Network Investigations (CONI) Alliance	Elizabeth Batty et al
EPI_ISL_2928523	Thailand/Bangkok-CONI-0869/2021	2021-07-01	Asia	Thailand	Ramathibodi Hospital	COVID-19 Network Investigations (CONI) Alliance	Elizabeth Batty et al
EPI_ISL_2928525	Thailand/Bangkok-CONI-0871/2021	2021-07-01	Asia	Thailand	Ramathibodi Hospital	COVID-19 Network Investigations (CONI) Alliance	Elizabeth Batty et al
EPI_ISL_2928526	Thailand/Bangkok-CONI-0872/2021	2021-07-01	Asia	Thailand	Ramathibodi Hospital	COVID-19 Network Investigations (CONI) Alliance	Elizabeth Batty et al
EPI_ISL_2928530	Thailand/Bangkok-CONI-0876/2021	2021-06-30	Asia	Thailand	Ramathibodi Hospital	COVID-19 Network Investigations (CONI) Alliance	Elizabeth Batty et al
EPI_ISL_2928536	Thailand/Bangkok-CONI-0883/2021	2021-06-28	Asia	Thailand	Ramathibodi Hospital	COVID-19 Network Investigations (CONI) Alliance	Elizabeth Batty et al
EPI_ISL_2928547	Thailand/Bangkok-CONI-0894/2021	2021-07-03	Asia	Thailand	Institute for Urban Disease Control and Prevention	COVID-19 Network Investigations (CONI) Alliance	Elizabeth Batty et al
EPI_ISL_2928548	Thailand/Bangkok-CONI-0895/2021	2021-07-03	Asia	Thailand	Institute for Urban Disease Control and Prevention	COVID-19 Network Investigations (CONI) Alliance	Elizabeth Batty et al
EPI_ISL_2928550	Thailand/Bangkok-CONI-0897/2021	2021-07-03	Asia	Thailand	Institute for Urban Disease Control and Prevention	COVID-19 Network Investigations (CONI) Alliance	Elizabeth Batty et al
EPI_ISL_3152925	Thailand/Bangkok-CONI-0921/2021	2021-07-14	Asia	Thailand	Ramathibodi Hospital	COVID-19 Network Investigations (CONI) Alliance	Elizabeth Batty et al
EPI_ISL_3791305	Thailand/Bangkok-CONI-0983/2021	2021-08-12	Asia	Thailand	Navavej Hospital	COVID-19 Network Investigations (CONI) Alliance	Elizabeth Batty et al
EPI_ISL_4279185	Thailand/Bangkok-CONI-0998/2021	2021-08-29	Asia	Thailand	Navavej Hospital	COVID-19 Network Investigations (CONI) Alliance	Elizabeth Batty et al
EPI_ISL_4279186	Thailand/Bangkok-CONI-0999/2021	2021-09-06	Asia	Thailand	Ramathibodi Hospital	COVID-19 Network Investigations (CONI) Alliance	Elizabeth Batty et al
EPI_ISL_4279187	Thailand/Bangkok-CONI-1000/2021	2021-09-01	Asia	Thailand	Ramathibodi Hospital	COVID-19 Network Investigations (CONI) Alliance	Elizabeth Batty et al
EPI_ISL_4554543	Thailand/Bangkok-CONI-1006/2021	2021-09-16	Asia	Thailand	Ramathibodi Hospital	COVID-19 Network Investigations (CONI) Alliance	Elizabeth Batty et al
EPI_ISL_4554559	Thailand/Bangkok-CONI-1007/2021	2021-09-15	Asia	Thailand	Ramathibodi Hospital	COVID-19 Network Investigations (CONI) Alliance	Elizabeth Batty et al
EPI_ISL_4554545	Thailand/Bangkok-CONI-1008/2021	2021-09-15	Asia	Thailand	Ramathibodi Hospital	COVID-19 Network Investigations (CONI) Alliance	Elizabeth Batty et al
EPI_ISL_4554546	Thailand/Bangkok-CONI-1009/2021	2021-09-15	Asia	Thailand	Ramathibodi Hospital	COVID-19 Network Investigations (CONI) Alliance	Elizabeth Batty et al
EPI_ISL_4554548	Thailand/Bangkok-CONI-1010/2021	2021-09-15	Asia	Thailand	Ramathibodi Hospital	COVID-19 Network Investigations (CONI) Alliance	Elizabeth Batty et al
EPI_ISL_4554557	Thailand/Bangkok-CONI-1011/2021	2021-09-15	Asia	Thailand	Ramathibodi Hospital	COVID-19 Network Investigations (CONI) Alliance	Elizabeth Batty et al
EPI_ISL_4554550	Thailand/Bangkok-CONI-1012/2021	2021-09-15	Asia	Thailand	Ramathibodi Hospital	COVID-19 Network Investigations (CONI) Alliance	Elizabeth Batty et al
EPI_ISL_4554552	Thailand/Bangkok-CONI-1013/2021	2021-09-15	Asia	Thailand	Ramathibodi Hospital	COVID-19 Network Investigations (CONI) Alliance	Elizabeth Batty et al
EPI_ISL_4554553	Thailand/Bangkok-CONI-1014/2021	2021-09-15	Asia	Thailand	Ramathibodi Hospital	COVID-19 Network Investigations (CONI) Alliance	Elizabeth Batty et al
EPI_ISL_4554560	Thailand/Bangkok-CONI-1015/2021	2021-09-13	Asia	Thailand	Ramathibodi Hospital	COVID-19 Network Investigations (CONI) Alliance	Elizabeth Batty et al
EPI_ISL_4554555	Thailand/Bangkok-CONI-1016/2021	2021-09-13	Asia	Thailand	Ramathibodi Hospital	COVID-19 Network Investigations (CONI) Alliance	Elizabeth Batty et al
EPI_ISL_708813	Thailand/Bangkok-Ge04/2020	2020-10-04	Asia	Thailand	World Medical Hospital	National Institute of Health, Department of Medical Sciences, Ministry of Public Health, Thailand	Pilailuk Okada et al
EPI_ISL_708812	Thailand/Bangkok-PH7928/2020	2020-09-14	Asia	Thailand	World Medical Hospital	National Institute of Health, Department of Medical Sciences, Ministry of Public Health, Thailand	Pilailuk Okada et al
EPI_ISL_708721	Thailand/Bangkok-PT387/2020	2020-09	Asia	Thailand	Bangpakok 9 international hospital	National Institute of Health, Department of Medical Sciences, Ministry of Public Health, Thailand	Pilailuk Okada et al
EPI_ISL_708722	Thailand/Bangkok-PT388/2020	2020-09	Asia	Thailand	Bangpakok 9 international hospital	National Institute of Health, Department of Medical Sciences, Ministry of Public Health, Thailand	Pilailuk Okada et al
EPI_ISL_756375	Thailand/Bangkok-Si11/2020	2020-12-28	Asia	Thailand	Siriraj Hospital, Mahidol University	National Institute of Health, Department of Medical Sciences, Ministry of Public Health, Thailand	Pilailuk Okada et al
EPI_ISL_708823	Thailand/Bangkok-Tho07/2020	2020-10-31	Asia	Thailand	Vibharam Hospital	National Institute of Health, Department of Medical Sciences, Ministry of Public Health, Thailand	Pilailuk Okada et al
EPI_ISL_1173247	Thailand/Bangkok_11695/2021	2021-03-01	Asia	Thailand	Piyavate Hospital	National Institute of Health, Department of Medical Sciences, Ministry of Public Health, Thailand	Pilailuk Okada et al
EPI_ISL_450196	Thailand/Bangkok_168/2020	2020-01-23	Asia	Thailand	bumrungrad international hospital	National Institute of Health. Department of medical Sciences, Ministry of Public Health, Thailand	Pilailuk et al
EPI_ISL_447920	Thailand/Bangkok_1716/2020	2020-02-25	Asia	Thailand		National Institute of Health. Department of medical Sciences, Ministry of Public Health, Thailand	Pilailuk et al
EPI_ISL_447921	Thailand/Bangkok_2294/2020	2020-03-13	Asia	Thailand		National Institute of Health. Department of medical Sciences, Ministry of Public Health, Thailand	Pilailuk et al
EPI_ISL_455624	Thailand/Bangkok_2295/2020	2020-03-12	Asia	Thailand	National Institute of Health. Department of medical Sciences, Ministry of Public Health, Thailand	National Institute of Health. Department of medical Sciences, Ministry of Public Health, Thailand	Pilailuk et al
EPI_ISL_447912	Thailand/Bangkok_237/2020	2020-01-25	Asia	Thailand		National Institute of Health. Department of medical Sciences, Ministry of Public Health, Thailand	Pilailuk et al
EPI_ISL_447913	Thailand/Bangkok_238/2020	2020-01-31	Asia	Thailand		National Institute of Health. Department of medical Sciences, Ministry of Public Health, Thailand	Pilailuk et al
EPI_ISL_455604	Thailand/Bangkok_2420/2020	2020-03-13	Asia	Thailand	Ramkhamhaeng Hospital	National Institute of Health. Department of medical Sciences, Ministry of Public Health, Thailand	Pilailuk et al
EPI_ISL_455606	Thailand/Bangkok_2488/2020	2020-03-13	Asia	Thailand	Praram 9 Hospital	National Institute of Health. Department of medical Sciences, Ministry of Public Health, Thailand	Pilailuk et al
EPI_ISL_455607	Thailand/Bangkok_2489/2020	2020-03-13	Asia	Thailand	Praram 9 Hospital	National Institute of Health. Department of medical Sciences, Ministry of Public Health, Thailand	Pilailuk et al
EPI_ISL_455608	Thailand/Bangkok_2504/2020	2020-03-14	Asia	Thailand	Phramongkutklao Hospital	National Institute of Health. Department of medical Sciences, Ministry of Public Health, Thailand	Pilailuk et al
EPI_ISL_447915	Thailand/Bangkok_269/2020	2020-01-26	Asia	Thailand		National Institute of Health. Department of medical Sciences, Ministry of Public Health, Thailand	Pilailuk et al
EPI_ISL_515472	Thailand/Bangkok_2848/2020	2020-03	Asia	Thailand	National Institute of Health, Department of Medical Sciences, Ministry of Public Health, Thailand	National Institute of Health, Department of Medical Sciences, Ministry of Public Health, Thailand	Pilailuk Okada et al
EPI_ISL_515475	Thailand/Bangkok_2864/2020	2020-03	Asia	Thailand	National Institute of Health, Department of Medical Sciences, Ministry of Public Health, Thailand	National Institute of Health, Department of Medical Sciences, Ministry of Public Health, Thailand	Pilailuk Okada et al
EPI_ISL_515476	Thailand/Bangkok_2866/2020	2020-03	Asia	Thailand	National Institute of Health, Department of Medical Sciences, Ministry of Public Health, Thailand	National Institute of Health, Department of Medical Sciences, Ministry of Public Health, Thailand	Pilailuk Okada et al
EPI_ISL_515477	Thailand/Bangkok_2867/2020	2020-03	Asia	Thailand	National Institute of Health, Department of Medical Sciences, Ministry of Public Health, Thailand	National Institute of Health, Department of Medical Sciences, Ministry of Public Health, Thailand	Pilailuk Okada et al
EPI_ISL_768522	Thailand/Bangkok_29/2020	2020-11-16	Asia	Thailand	Synphaet Hospital	National Institute of Health, Department of Medical Sciences, Ministry of Public Health, Thailand	Pilailuk Okada et al
EPI_ISL_455585	Thailand/Bangkok_2974/2020	2020-03-14	Asia	Thailand	Phramongkutklao Hospital	National Institute of Health. Department of medical Sciences, Ministry of Public Health, Thailand	Pilailuk et al
EPI_ISL_515463	Thailand/Bangkok_3001/2020	2020-03	Asia	Thailand	National Institute of Health. Department of medical Sciences, Ministry of Public Health, Thailand	National Institute of Health. Department of medical Sciences, Ministry of Public Health, Thailand	Pilailuk et al
EPI_ISL_515465	Thailand/Bangkok_3049/2020	2020-03	Asia	Thailand	Ramathibodi Hospital	National Institute of Health. Department of medical Sciences, Ministry of Public Health, Thailand	Pilailuk et al
EPI_ISL_447916	Thailand/Bangkok_323/2020	2020-01-29	Asia	Thailand		National Institute of Health. Department of medical Sciences, Ministry of Public Health, Thailand	Pilailuk et al
EPI_ISL_447918	Thailand/Bangkok_580/2020	2020-02-01	Asia	Thailand		National Institute of Health. Department of medical Sciences, Ministry of Public Health, Thailand	Pilailuk et al
EPI_ISL_1495996	Thailand/Bangkok_CF11555/2021	2021-02	Asia	Thailand	ATGenes Co. Ltd.	National Institute of Health, Department of Medical Sciences, Ministry of Public Health, Thailand	Pilailuk Okada et al
EPI_ISL_1495997	Thailand/Bangkok_CF11564/2021	2021-02	Asia	Thailand	ATGenes Co. Ltd.	National Institute of Health, Department of Medical Sciences, Ministry of Public Health, Thailand	Pilailuk Okada et al
EPI_ISL_1495988	Thailand/Bangkok_CF11695/2021	2021-03	Asia	Thailand	Piyavate Hospital	National Institute of Health, Department of Medical Sciences, Ministry of Public Health, Thailand	Pilailuk Okada et al
EPI_ISL_3665952	Thailand/Bangkok_CF12794/2021	2021-03	Asia	Thailand	Piyavate Hospital	National Institute of Health, Department of Medical Sciences, Ministry of Public Health, Thailand	Pilailuk Okada et al
EPI_ISL_3665962	Thailand/Bangkok_CF12985/2021	2021-03	Asia	Thailand	Piyavate Hospital	National Institute of Health, Department of Medical Sciences, Ministry of Public Health, Thailand	Pilailuk Okada et al
EPI_ISL_3665963	Thailand/Bangkok_CF13205/2021	2021-03	Asia	Thailand	Piyavate Hospital	National Institute of Health, Department of Medical Sciences, Ministry of Public Health, Thailand	Pilailuk Okada et al
EPI_ISL_1497602	Thailand/Bangkok_CF6199/2021	2021-01	Asia	Thailand	Bangpakok 9 International Hospital	National Institute of Health, Department of Medical Sciences, Ministry of Public Health, Thailand	Pilailuk Okada et al
EPI_ISL_1497603	Thailand/Bangkok_CF6228/2021	2021-01	Asia	Thailand	Bangpakok 9 International Hospital	National Institute of Health, Department of Medical Sciences, Ministry of Public Health, Thailand	Pilailuk Okada et al
EPI_ISL_1497598	Thailand/Bangkok_CF7137/2021	2021-01	Asia	Thailand	Piyavate Hospital	National Institute of Health, Department of Medical Sciences, Ministry of Public Health, Thailand	Pilailuk Okada et al
EPI_ISL_1495989	Thailand/Bangkok_CF8170/2021	2021-02	Asia	Thailand	Piyavate Hospital	National Institute of Health, Department of Medical Sciences, Ministry of Public Health, Thailand	Pilailuk Okada et al
EPI_ISL_3665953	Thailand/Bangkok_CF8171/2021	2021-03	Asia	Thailand	Piyavate Hospital	National Institute of Health, Department of Medical Sciences, Ministry of Public Health, Thailand	Pilailuk Okada et al
EPI_ISL_3665954	Thailand/Bangkok_CF8177/2021	2021-03	Asia	Thailand	Piyavate Hospital	National Institute of Health, Department of Medical Sciences, Ministry of Public Health, Thailand	Pilailuk Okada et al
EPI_ISL_4255005	Thailand/Bangkok_CU1131/2021	2021-02-15	Asia	Thailand	Center of Excellence in Clinical Virology	Research Unit of Systems Microbiology	Jiratchaya Puenpa et al
EPI_ISL_4254675	Thailand/Bangkok_CU1143/2021	2021-02-16	Asia	Thailand	Center of Excellence in Clinical Virology	Research Unit of Systems Microbiology	Jiratchaya Puenpa et al
EPI_ISL_4254828	Thailand/Bangkok_CU1295/2021	2021-03-03	Asia	Thailand	Center of Excellence in Clinical Virology	Research Unit of Systems Microbiology	Jiratchaya Puenpa et al
EPI_ISL_4254829	Thailand/Bangkok_CU1350/2021	2021-03-09	Asia	Thailand	Center of Excellence in Clinical Virology	Research Unit of Systems Microbiology	Jiratchaya Puenpa et al
EPI_ISL_4254830	Thailand/Bangkok_CU1351/2021	2021-03-09	Asia	Thailand	Center of Excellence in Clinical Virology	Research Unit of Systems Microbiology	Jiratchaya Puenpa et al
EPI_ISL_4255166	Thailand/Bangkok_CU1398/2021	2021-03-16	Asia	Thailand	Center of Excellence in Clinical Virology	Research Unit of Systems Microbiology	Jiratchaya Puenpa et al
EPI_ISL_4254726	Thailand/Bangkok_CU1475/2021	2021-03-23	Asia	Thailand	Center of Excellence in Clinical Virology	Research Unit of Systems Microbiology	Jiratchaya Puenpa et al
EPI_ISL_4254678	Thailand/Bangkok_CU1477/2021	2021-03-23	Asia	Thailand	Center of Excellence in Clinical Virology	Research Unit of Systems Microbiology	Jiratchaya Puenpa et al
EPI_ISL_4255004	Thailand/Bangkok_CU1501/2021	2021-03-23	Asia	Thailand	Center of Excellence in Clinical Virology	Research Unit of Systems Microbiology	Jiratchaya Puenpa et al
EPI_ISL_4255167	Thailand/Bangkok_CU3062/2021	2021-05-11	Asia	Thailand	Center of Excellence in Clinical Virology	Research Unit of Systems Microbiology	Jiratchaya Puenpa et al
EPI_ISL_4255168	Thailand/Bangkok_CU3116/2021	2021-05-14	Asia	Thailand	Center of Excellence in Clinical Virology	Research Unit of Systems Microbiology	Jiratchaya Puenpa et al
EPI_ISL_4255170	Thailand/Bangkok_CU3118/2021	2021-05-14	Asia	Thailand	Center of Excellence in Clinical Virology	Research Unit of Systems Microbiology	Jiratchaya Puenpa et al
EPI_ISL_4255171	Thailand/Bangkok_CU3135/2021	2021-05-14	Asia	Thailand	Center of Excellence in Clinical Virology	Research Unit of Systems Microbiology	Jiratchaya Puenpa et al
EPI_ISL_4255179	Thailand/Bangkok_CU3307/2021	2021-05-20	Asia	Thailand	Center of Excellence in Clinical Virology	Research Unit of Systems Microbiology	Jiratchaya Puenpa et al
EPI_ISL_4255169	Thailand/Bangkok_CU3312/2021	2021-05-20	Asia	Thailand	Center of Excellence in Clinical Virology	Research Unit of Systems Microbiology	Jiratchaya Puenpa et al
EPI_ISL_4255418	Thailand/Bangkok_CU3313/2021	2021-05-20	Asia	Thailand	Center of Excellence in Clinical Virology	Research Unit of Systems Microbiology	Jiratchaya Puenpa et al
EPI_ISL_4255541	Thailand/Bangkok_CU3324/2021	2021-05-20	Asia	Thailand	Center of Excellence in Clinical Virology	Research Unit of Systems Microbiology	Jiratchaya Puenpa et al
EPI_ISL_768612	Thailand/Bangkok_KC0004/2020	2020-12-05	Asia	Thailand	Emergency Operation Center, (EOC)	National Institute of Health, Department of Medical Sciences, Ministry of Public Health, Thailand	Pilailuk Okada et al
EPI_ISL_3665951	Thailand/Bangkok_PP0003/2021	2021-03	Asia	Thailand	National Institute of Health, Department of Medical Sciences, Ministry of Public Health, Thailand	National Institute of Health, Department of Medical Sciences, Ministry of Public Health, Thailand	Pilailuk Okada et al
EPI_ISL_699484	Thailand/Bangkok_PT386/2020	2020	Asia	Thailand	Bangpakok 9 international hospital	National Institute of Health, Department of Medical Sciences, Ministry of Public Health, Thailand	Pilailuk Okada et al
EPI_ISL_3665956	Thailand/Bangkok_R72/2021	2021-03	Asia	Thailand	Siriraj Hospital	National Institute of Health, Department of Medical Sciences, Ministry of Public Health, Thailand	Pilailuk Okada et al
EPI_ISL_3665957	Thailand/Bangkok_R73/2021	2021-03	Asia	Thailand	Siriraj Hospital	National Institute of Health, Department of Medical Sciences, Ministry of Public Health, Thailand	Pilailuk Okada et al
EPI_ISL_3665958	Thailand/Bangkok_SEQ00182/2021	2021-03	Asia	Thailand	Thainakarin Hospital	National Institute of Health, Department of Medical Sciences, Ministry of Public Health, Thailand	Pilailuk Okada et al
EPI_ISL_2020164	Thailand/Bangkok_SEQ0371/2021	2021-04-05	Asia	Thailand	National Institute of Health, Department of Medical Sciences, Ministry of Public Health, Thailand	National Institute of Health, Department of Medical Sciences, Ministry of Public Health, Thailand	Pilailuk Okada et al
EPI_ISL_4262470	Thailand/Bangkok_SEQ16053/2021	2021-09-10	Asia	Thailand	Neurological Institute of Thailand	National Institute of Health, Department of Medical Sciences, Ministry of Public Health, Thailand	Pilailuk Okada et al
EPI_ISL_2840598	Thailand/Bangkok_SEQ1939/2021	2021-05-10	Asia	Thailand	Chulabhorn Hospital	National Institute of Health, Department of Medical Sciences, Ministry of Public Health, Thailand	Pilailuk Okada et al
EPI_ISL_2840599	Thailand/Bangkok_SEQ1950/2021	2021-05-10	Asia	Thailand	Chulabhorn Hospital	National Institute of Health, Department of Medical Sciences, Ministry of Public Health, Thailand	Pilailuk Okada et al
EPI_ISL_2840600	Thailand/Bangkok_SEQ1951/2021	2021-05-11	Asia	Thailand	Chulabhorn Hospital	National Institute of Health, Department of Medical Sciences, Ministry of Public Health, Thailand	Pilailuk Okada et al
EPI_ISL_2840601	Thailand/Bangkok_SEQ2350/2021	2021-05-20	Asia	Thailand	Urban Institute for Disease Prevention and Control	National Institute of Health, Department of Medical Sciences, Ministry of Public Health, Thailand	Pilailuk Okada et al
EPI_ISL_2840602	Thailand/Bangkok_SEQ2481/2021	2021-05-18	Asia	Thailand	Urban Institute for Disease Prevention and Control	National Institute of Health, Department of Medical Sciences, Ministry of Public Health, Thailand	Pilailuk Okada et al
EPI_ISL_2840603	Thailand/Bangkok_SEQ2500/2021	2021-05-12	Asia	Thailand	Urban Institute for Disease Prevention and Control	National Institute of Health, Department of Medical Sciences, Ministry of Public Health, Thailand	Pilailuk Okada et al
EPI_ISL_2840604	Thailand/Bangkok_SEQ2526/2021	2021-05-23	Asia	Thailand	Urban Institute for Disease Prevention and Control	National Institute of Health, Department of Medical Sciences, Ministry of Public Health, Thailand	Pilailuk Okada et al
EPI_ISL_2840605	Thailand/Bangkok_SEQ2594/2021	2021-05-15	Asia	Thailand	Kasemrad international hospital ratthanatibeth	National Institute of Health, Department of Medical Sciences, Ministry of Public Health, Thailand	Pilailuk Okada et al
EPI_ISL_2877030	Thailand/Bangkok_SEQ4075/2021	2021-06	Asia	Thailand	Chulabhorn Hospital	National Institute of Health, Department of Medical Sciences, Ministry of Public Health, Thailand	Pilailuk Okada et al
EPI_ISL_2877031	Thailand/Bangkok_SEQ4076/2021	2021-06	Asia	Thailand	Chulabhorn Hospital	National Institute of Health, Department of Medical Sciences, Ministry of Public Health, Thailand	Pilailuk Okada et al
EPI_ISL_3038904	Thailand/Bangkok_SEQ4389/2021	2021-06	Asia	Thailand	Siriraj Hospital	National Institute of Health, Department of Medical Sciences, Ministry of Public Health, Thailand	Pilailuk Okada et al
EPI_ISL_3038908	Thailand/Bangkok_SEQ4612/2021	2021-06-07	Asia	Thailand	Chulabhorn Hospital	National Institute of Health, Department of Medical Sciences, Ministry of Public Health, Thailand	Pilailuk Okada et al
EPI_ISL_3038909	Thailand/Bangkok_SEQ4613/2021	2021-06-07	Asia	Thailand	Chulabhorn Hospital	National Institute of Health, Department of Medical Sciences, Ministry of Public Health, Thailand	Pilailuk Okada et al
EPI_ISL_3342064	Thailand/Bangkok_SEQ4922/2021	2021-06-11	Asia	Thailand	Urban Institute for Disease Prevention and Control	National Institute of Health, Department of Medical Sciences, Ministry of Public Health, Thailand	Pilailuk Okada et al
EPI_ISL_3342065	Thailand/Bangkok_SEQ4925/2021	2021-06-11	Asia	Thailand	Urban Institute for Disease Prevention and Control	National Institute of Health, Department of Medical Sciences, Ministry of Public Health, Thailand	Pilailuk Okada et al
EPI_ISL_3407004	Thailand/Bangkok_SEQ5925/2021	2021-06	Asia	Thailand	Phyathai 3 Hospital	National Institute of Health, Department of Medical Sciences, Ministry of Public Health, Thailand	Pilailuk Okada et al
EPI_ISL_3407001	Thailand/Bangkok_SEQ6895/2021	2021-06-23	Asia	Thailand	Chaophya Hospital	National Institute of Health, Department of Medical Sciences, Ministry of Public Health, Thailand	Pilailuk Okada et al
EPI_ISL_3407843	Thailand/Bangkok_SEQ6950/2021	2021-06-18	Asia	Thailand	Chulabhorn Hospital	National Institute of Health, Department of Medical Sciences, Ministry of Public Health, Thailand	Pilailuk Okada et al
EPI_ISL_1251227	Thailand/Bangkok_SK0001/2021	2021-01	Asia	Thailand	Paolo Hospital Rangsit	National Institute of Health, Department of Medical Sciences, Ministry of Public Health, Thailand	Pilailuk Okada et al
EPI_ISL_768613	Thailand/Bangkok_YN0001/2020	2020-12-05	Asia	Thailand	Emergency Operation Center, (EOC)	National Institute of Health, Department of Medical Sciences, Ministry of Public Health, Thailand	Pilailuk Okada et al
EPI_ISL_3407851	Thailand/BuengKan_SEQ9559/2021	2021-06	Asia	Thailand	Regional Medical Sciences Center 8 Udonthani	National Institute of Health, Department of Medical Sciences, Ministry of Public Health, Thailand	Pilailuk Okada et al
EPI_ISL_1346626	Thailand/CU-492/2020	2020-12-21	Asia	Thailand	Center of Excellence in Clinical Virology	Research Unit of Systems Microbiology	Jiratchaya Puenpa et al
EPI_ISL_1346628	Thailand/CU-617/2021	2021-01-04	Asia	Thailand	Center of Excellence in Clinical Virology	Research Unit of Systems Microbiology	Jiratchaya Puenpa et al
EPI_ISL_1346630	Thailand/CU-618/2021	2021-01-04	Asia	Thailand	Center of Excellence in Clinical Virology	Research Unit of Systems Microbiology	Jiratchaya Puenpa et al
EPI_ISL_1346631	Thailand/CU-632/2021	2021-01-12	Asia	Thailand	Center of Excellence in Clinical Virology	Research Unit of Systems Microbiology	Jiratchaya Puenpa et al
EPI_ISL_1346634	Thailand/CU-646/2021	2021-01-27	Asia	Thailand	Center of Excellence in Clinical Virology	Research Unit of Systems Microbiology	Jiratchaya Puenpa et al
EPI_ISL_1708575	Thailand/CU-A21002-NT/2021	2021-04-05	Asia	Thailand	Thai Red Cross Emerging Infectious Diseases Health Science Centre, Chulalongkorn Hospital, Faculty of Medicine, Chulalongkorn University	Thai Red Cross Emerging Infectious Diseases Center and Faculty of Medicine, Chulalongkorn University	Rome Buathong et al
EPI_ISL_4488587	Thailand/CU-A21160-NT/2021	2021-05-16	Asia	Thailand	King Chulalongkorn Memorial Hospital	Thai Red Cross Emerging Infectious Diseases Clinical Center and Faculty of Medicine, Chulalongkorn University	Opass Putcharoen et al
EPI_ISL_4488589	Thailand/CU-A21381-NT/2021	2021-06-05	Asia	Thailand	King Chulalongkorn Memorial Hospital	Thai Red Cross Emerging Infectious Diseases Clinical Center and Faculty of Medicine, Chulalongkorn University	Opass Putcharoen et al
EPI_ISL_4488591	Thailand/CU-A21393-NT/2021	2021-06-07	Asia	Thailand	King Chulalongkorn Memorial Hospital	Thai Red Cross Emerging Infectious Diseases Clinical Center and Faculty of Medicine, Chulalongkorn University	Opass Putcharoen et al
EPI_ISL_4488577	Thailand/CU-A21396-NT/2021	2021-06-07	Asia	Thailand	King Chulalongkorn Memorial Hospital	Thai Red Cross Emerging Infectious Diseases Clinical Center and Faculty of Medicine, Chulalongkorn University	Opass Putcharoen et al
EPI_ISL_4488592	Thailand/CU-A21397-NT/2021	2021-06-07	Asia	Thailand	King Chulalongkorn Memorial Hospital	Thai Red Cross Emerging Infectious Diseases Clinical Center and Faculty of Medicine, Chulalongkorn University	Opass Putcharoen et al
EPI_ISL_4488594	Thailand/CU-A21398-NT/2021	2021-06-07	Asia	Thailand	King Chulalongkorn Memorial Hospital	Thai Red Cross Emerging Infectious Diseases Clinical Center and Faculty of Medicine, Chulalongkorn University	Opass Putcharoen et al
EPI_ISL_4488598	Thailand/CU-A21511-NT/2021	2021-06-15	Asia	Thailand	King Chulalongkorn Memorial Hospital	Thai Red Cross Emerging Infectious Diseases Clinical Center and Faculty of Medicine, Chulalongkorn University	Opass Putcharoen et al
EPI_ISL_4488503	Thailand/CU-A21513-NT/2021	2021-06-16	Asia	Thailand	King Chulalongkorn Memorial Hospital	Thai Red Cross Emerging Infectious Diseases Clinical Center and Faculty of Medicine, Chulalongkorn University	Opass Putcharoen et al
EPI_ISL_4488596	Thailand/CU-A21514-NT/2021	2021-06-17	Asia	Thailand	King Chulalongkorn Memorial Hospital	Thai Red Cross Emerging Infectious Diseases Clinical Center and Faculty of Medicine, Chulalongkorn University	Opass Putcharoen et al
EPI_ISL_4488505	Thailand/CU-A21517-NT/2021	2021-06-17	Asia	Thailand	King Chulalongkorn Memorial Hospital	Thai Red Cross Emerging Infectious Diseases Clinical Center and Faculty of Medicine, Chulalongkorn University	Opass Putcharoen et al
EPI_ISL_4488600	Thailand/CU-A21519-NT/2021	2021-06-18	Asia	Thailand	King Chulalongkorn Memorial Hospital	Thai Red Cross Emerging Infectious Diseases Clinical Center and Faculty of Medicine, Chulalongkorn University	Opass Putcharoen et al
EPI_ISL_4488602	Thailand/CU-A21520-NT/2021	2021-06-18	Asia	Thailand	King Chulalongkorn Memorial Hospital	Thai Red Cross Emerging Infectious Diseases Clinical Center and Faculty of Medicine, Chulalongkorn University	Opass Putcharoen et al
EPI_ISL_4488605	Thailand/CU-A21521-NT/2021	2021-06-18	Asia	Thailand	King Chulalongkorn Memorial Hospital	Thai Red Cross Emerging Infectious Diseases Clinical Center and Faculty of Medicine, Chulalongkorn University	Opass Putcharoen et al
EPI_ISL_4488606	Thailand/CU-A21527-Sputum/2021	2021-06-21	Asia	Thailand	King Chulalongkorn Memorial Hospital	Thai Red Cross Emerging Infectious Diseases Clinical Center and Faculty of Medicine, Chulalongkorn University	Opass Putcharoen et al
EPI_ISL_4488511	Thailand/CU-A21529-NT/2021	2021-06-22	Asia	Thailand	King Chulalongkorn Memorial Hospital	Thai Red Cross Emerging Infectious Diseases Clinical Center and Faculty of Medicine, Chulalongkorn University	Opass Putcharoen et al
EPI_ISL_4488608	Thailand/CU-A21531-NT/2021	2021-06-22	Asia	Thailand	King Chulalongkorn Memorial Hospital	Thai Red Cross Emerging Infectious Diseases Clinical Center and Faculty of Medicine, Chulalongkorn University	Opass Putcharoen et al
EPI_ISL_4488610	Thailand/CU-A21534-NT/2021	2021-06-23	Asia	Thailand	King Chulalongkorn Memorial Hospital	Thai Red Cross Emerging Infectious Diseases Clinical Center and Faculty of Medicine, Chulalongkorn University	Opass Putcharoen et al
EPI_ISL_4488614	Thailand/CU-A21544-NT/2021	2021-06-24	Asia	Thailand	King Chulalongkorn Memorial Hospital	Thai Red Cross Emerging Infectious Diseases Clinical Center and Faculty of Medicine, Chulalongkorn University	Opass Putcharoen et al
EPI_ISL_4488528	Thailand/CU-A21547-NT/2021	2021-06-25	Asia	Thailand	King Chulalongkorn Memorial Hospital	Thai Red Cross Emerging Infectious Diseases Clinical Center and Faculty of Medicine, Chulalongkorn University	Opass Putcharoen et al
EPI_ISL_4488529	Thailand/CU-A21557-NT/2021	2021-06-28	Asia	Thailand	King Chulalongkorn Memorial Hospital	Thai Red Cross Emerging Infectious Diseases Clinical Center and Faculty of Medicine, Chulalongkorn University	Opass Putcharoen et al
EPI_ISL_4488530	Thailand/CU-A21558-NT/2021	2021-06-28	Asia	Thailand	King Chulalongkorn Memorial Hospital	Thai Red Cross Emerging Infectious Diseases Clinical Center and Faculty of Medicine, Chulalongkorn University	Opass Putcharoen et al
EPI_ISL_4488617	Thailand/CU-A21559-NT/2021	2021-06-28	Asia	Thailand	King Chulalongkorn Memorial Hospital	Thai Red Cross Emerging Infectious Diseases Clinical Center and Faculty of Medicine, Chulalongkorn University	Opass Putcharoen et al
EPI_ISL_4488531	Thailand/CU-A21560-NT/2021	2021-06-28	Asia	Thailand	King Chulalongkorn Memorial Hospital	Thai Red Cross Emerging Infectious Diseases Clinical Center and Faculty of Medicine, Chulalongkorn University	Opass Putcharoen et al
EPI_ISL_4488533	Thailand/CU-A21561-NT/2021	2021-06-29	Asia	Thailand	King Chulalongkorn Memorial Hospital	Thai Red Cross Emerging Infectious Diseases Clinical Center and Faculty of Medicine, Chulalongkorn University	Opass Putcharoen et al
EPI_ISL_4488535	Thailand/CU-A21562-NT/2021	2021-06-29	Asia	Thailand	King Chulalongkorn Memorial Hospital	Thai Red Cross Emerging Infectious Diseases Clinical Center and Faculty of Medicine, Chulalongkorn University	Opass Putcharoen et al
EPI_ISL_4488619	Thailand/CU-A21564-NT/2021	2021-06-29	Asia	Thailand	King Chulalongkorn Memorial Hospital	Thai Red Cross Emerging Infectious Diseases Clinical Center and Faculty of Medicine, Chulalongkorn University	Opass Putcharoen et al
EPI_ISL_4488539	Thailand/CU-A21566-NT/2021	2021-06-30	Asia	Thailand	King Chulalongkorn Memorial Hospital	Thai Red Cross Emerging Infectious Diseases Clinical Center and Faculty of Medicine, Chulalongkorn University	Opass Putcharoen et al
EPI_ISL_4488541	Thailand/CU-A21567-NT/2021	2021-06-30	Asia	Thailand	King Chulalongkorn Memorial Hospital	Thai Red Cross Emerging Infectious Diseases Clinical Center and Faculty of Medicine, Chulalongkorn University	Opass Putcharoen et al
EPI_ISL_4488542	Thailand/CU-A21569-NT/2021	2021-06-30	Asia	Thailand	King Chulalongkorn Memorial Hospital	Thai Red Cross Emerging Infectious Diseases Clinical Center and Faculty of Medicine, Chulalongkorn University	Opass Putcharoen et al
EPI_ISL_4488544	Thailand/CU-A21570-NT/2021	2021-06-30	Asia	Thailand	King Chulalongkorn Memorial Hospital	Thai Red Cross Emerging Infectious Diseases Clinical Center and Faculty of Medicine, Chulalongkorn University	Opass Putcharoen et al
EPI_ISL_4488546	Thailand/CU-A21572-NT/2021	2021-06-30	Asia	Thailand	King Chulalongkorn Memorial Hospital	Thai Red Cross Emerging Infectious Diseases Clinical Center and Faculty of Medicine, Chulalongkorn University	Opass Putcharoen et al
EPI_ISL_4488549	Thailand/CU-A21573-NT/2021	2021-06-30	Asia	Thailand	King Chulalongkorn Memorial Hospital	Thai Red Cross Emerging Infectious Diseases Clinical Center and Faculty of Medicine, Chulalongkorn University	Opass Putcharoen et al
EPI_ISL_4488550	Thailand/CU-A21574-NT/2021	2021-07-01	Asia	Thailand	King Chulalongkorn Memorial Hospital	Thai Red Cross Emerging Infectious Diseases Clinical Center and Faculty of Medicine, Chulalongkorn University	Opass Putcharoen et al
EPI_ISL_4488552	Thailand/CU-A21575-NT/2021	2021-07-01	Asia	Thailand	King Chulalongkorn Memorial Hospital	Thai Red Cross Emerging Infectious Diseases Clinical Center and Faculty of Medicine, Chulalongkorn University	Opass Putcharoen et al
EPI_ISL_4488515	Thailand/CU-A21576-NT/2021	2021-07-01	Asia	Thailand	King Chulalongkorn Memorial Hospital	Thai Red Cross Emerging Infectious Diseases Clinical Center and Faculty of Medicine, Chulalongkorn University	Opass Putcharoen et al
EPI_ISL_4488554	Thailand/CU-A21577-NT/2021	2021-07-01	Asia	Thailand	King Chulalongkorn Memorial Hospital	Thai Red Cross Emerging Infectious Diseases Clinical Center and Faculty of Medicine, Chulalongkorn University	Opass Putcharoen et al
EPI_ISL_4488517	Thailand/CU-A21579-NT/2021	2021-07-02	Asia	Thailand	King Chulalongkorn Memorial Hospital	Thai Red Cross Emerging Infectious Diseases Clinical Center and Faculty of Medicine, Chulalongkorn University	Opass Putcharoen et al
EPI_ISL_4488521	Thailand/CU-A21580-NT/2021	2021-07-02	Asia	Thailand	King Chulalongkorn Memorial Hospital	Thai Red Cross Emerging Infectious Diseases Clinical Center and Faculty of Medicine, Chulalongkorn University	Opass Putcharoen et al
EPI_ISL_4488523	Thailand/CU-A21581-NT/2021	2021-07-02	Asia	Thailand	King Chulalongkorn Memorial Hospital	Thai Red Cross Emerging Infectious Diseases Clinical Center and Faculty of Medicine, Chulalongkorn University	Opass Putcharoen et al
EPI_ISL_4488525	Thailand/CU-A21582-NT/2021	2021-07-02	Asia	Thailand	King Chulalongkorn Memorial Hospital	Thai Red Cross Emerging Infectious Diseases Clinical Center and Faculty of Medicine, Chulalongkorn University	Opass Putcharoen et al
EPI_ISL_4488527	Thailand/CU-A21583-NT/2021	2021-07-01	Asia	Thailand	King Chulalongkorn Memorial Hospital	Thai Red Cross Emerging Infectious Diseases Clinical Center and Faculty of Medicine, Chulalongkorn University	Opass Putcharoen et al
EPI_ISL_4488581	Thailand/CU-A21587-NT/2021	2021-07-05	Asia	Thailand	King Chulalongkorn Memorial Hospital	Thai Red Cross Emerging Infectious Diseases Clinical Center and Faculty of Medicine, Chulalongkorn University	Opass Putcharoen et al
EPI_ISL_4488558	Thailand/CU-A21591-NT/2021	2021-07-07	Asia	Thailand	King Chulalongkorn Memorial Hospital	Thai Red Cross Emerging Infectious Diseases Clinical Center and Faculty of Medicine, Chulalongkorn University	Opass Putcharoen et al
EPI_ISL_4488560	Thailand/CU-A21597-NT/2021	2021-07-08	Asia	Thailand	King Chulalongkorn Memorial Hospital	Thai Red Cross Emerging Infectious Diseases Clinical Center and Faculty of Medicine, Chulalongkorn University	Opass Putcharoen et al
EPI_ISL_4488621	Thailand/CU-A21604-NT/2021	2021-07-09	Asia	Thailand	King Chulalongkorn Memorial Hospital	Thai Red Cross Emerging Infectious Diseases Clinical Center and Faculty of Medicine, Chulalongkorn University	Opass Putcharoen et al
EPI_ISL_4488563	Thailand/CU-A21609-NT/2021	2021-07-12	Asia	Thailand	King Chulalongkorn Memorial Hospital	Thai Red Cross Emerging Infectious Diseases Clinical Center and Faculty of Medicine, Chulalongkorn University	Opass Putcharoen et al
EPI_ISL_4488568	Thailand/CU-A21611-NT/2021	2021-07-12	Asia	Thailand	King Chulalongkorn Memorial Hospital	Thai Red Cross Emerging Infectious Diseases Clinical Center and Faculty of Medicine, Chulalongkorn University	Opass Putcharoen et al
EPI_ISL_4488570	Thailand/CU-A21612-NT/2021	2021-07-12	Asia	Thailand	King Chulalongkorn Memorial Hospital	Thai Red Cross Emerging Infectious Diseases Clinical Center and Faculty of Medicine, Chulalongkorn University	Opass Putcharoen et al
EPI_ISL_4488571	Thailand/CU-A21613-NT/2021	2021-07-12	Asia	Thailand	King Chulalongkorn Memorial Hospital	Thai Red Cross Emerging Infectious Diseases Clinical Center and Faculty of Medicine, Chulalongkorn University	Opass Putcharoen et al
EPI_ISL_4488573	Thailand/CU-A21616-NT/2021	2021-07-13	Asia	Thailand	King Chulalongkorn Memorial Hospital	Thai Red Cross Emerging Infectious Diseases Clinical Center and Faculty of Medicine, Chulalongkorn University	Opass Putcharoen et al
EPI_ISL_4488575	Thailand/CU-A21621-NT/2021	2021-07-14	Asia	Thailand	King Chulalongkorn Memorial Hospital	Thai Red Cross Emerging Infectious Diseases Clinical Center and Faculty of Medicine, Chulalongkorn University	Opass Putcharoen et al
EPI_ISL_976901	Thailand/CU-SI2010069-NT/2020	2020-03-26	Asia	Thailand	Thai Red Cross Emerging Infectious Diseases Health Science Centre, Chulalongkorn Hospital, Faculty of Medicine, Chulalongkorn University	Thai Red Cross Emerging Infectious Diseases Center and Faculty of Medicine, Chulalongkorn University	Opass Putcharoen et al
EPI_ISL_976904	Thailand/CU-SI2010074-NT/2020	2020-03-26	Asia	Thailand	Thai Red Cross Emerging Infectious Diseases Health Science Centre, Chulalongkorn Hospital, Faculty of Medicine, Chulalongkorn University	Thai Red Cross Emerging Infectious Diseases Center and Faculty of Medicine, Chulalongkorn University	Opass Putcharoen et al
EPI_ISL_937534	Thailand/CU-SI2010276-NT/2020	2020-03-26	Asia	Thailand	Thai Red Cross Emerging Infectious Diseases Health Science Centre, Chulalongkorn Hospital, Faculty of Medicine, Chulalongkorn University	Thai Red Cross Emerging Infectious Diseases Center and Faculty of Medicine, Chulalongkorn University	Opass Putcharoen et al
EPI_ISL_976902	Thailand/CU-SI2010402-NT/2020	2020-03-27	Asia	Thailand	Thai Red Cross Emerging Infectious Diseases Health Science Centre, Chulalongkorn Hospital, Faculty of Medicine, Chulalongkorn University	Thai Red Cross Emerging Infectious Diseases Center and Faculty of Medicine, Chulalongkorn University	Opass Putcharoen et al
EPI_ISL_918163	Thailand/CU-SI2010505-NT/2020	2020-03-27	Asia	Thailand	Thai Red Cross Emerging Infectious Diseases Health Science Centre, Chulalongkorn Hospital, Faculty of Medicine, Chulalongkorn University	Thai Red Cross Emerging Infectious Diseases Center and Faculty of Medicine, Chulalongkorn University	Opass Putcharoen et al
EPI_ISL_937531	Thailand/CU-SI2010560-NT/2020	2020-03-28	Asia	Thailand	Thai Red Cross Emerging Infectious Diseases Health Science Centre, Chulalongkorn Hospital, Faculty of Medicine, Chulalongkorn University	Thai Red Cross Emerging Infectious Diseases Center and Faculty of Medicine, Chulalongkorn University	Opass Putcharoen et al
EPI_ISL_976903	Thailand/CU-SI2010568-NST/2020	2020-03-28	Asia	Thailand	Thai Red Cross Emerging Infectious Diseases Health Science Centre, Chulalongkorn Hospital, Faculty of Medicine, Chulalongkorn University	Thai Red Cross Emerging Infectious Diseases Center and Faculty of Medicine, Chulalongkorn University	Opass Putcharoen et al
EPI_ISL_976905	Thailand/CU-SI2010708-NT/2020	2020-03-29	Asia	Thailand	Thai Red Cross Emerging Infectious Diseases Health Science Centre, Chulalongkorn Hospital, Faculty of Medicine, Chulalongkorn University	Thai Red Cross Emerging Infectious Diseases Center and Faculty of Medicine, Chulalongkorn University	Opass Putcharoen et al
EPI_ISL_937535	Thailand/CU-SI2011588-NT/2020	2020-04-04	Asia	Thailand	Thai Red Cross Emerging Infectious Diseases Health Science Centre, Chulalongkorn Hospital, Faculty of Medicine, Chulalongkorn University	Thai Red Cross Emerging Infectious Diseases Center and Faculty of Medicine, Chulalongkorn University	Opass Putcharoen et al
EPI_ISL_937532	Thailand/CU-SI2011649-NST/2020	2020-04-05	Asia	Thailand	Thai Red Cross Emerging Infectious Diseases Health Science Centre, Chulalongkorn Hospital, Faculty of Medicine, Chulalongkorn University	Thai Red Cross Emerging Infectious Diseases Center and Faculty of Medicine, Chulalongkorn University	Opass Putcharoen et al
EPI_ISL_976906	Thailand/CU-SI2012441-NT/2020	2020-04-09	Asia	Thailand	Thai Red Cross Emerging Infectious Diseases Health Science Centre, Chulalongkorn Hospital, Faculty of Medicine, Chulalongkorn University	Thai Red Cross Emerging Infectious Diseases Center and Faculty of Medicine, Chulalongkorn University	Opass Putcharoen et al
EPI_ISL_937536	Thailand/CU-SI2012575-NST/2020	2020-04-11	Asia	Thailand	Thai Red Cross Emerging Infectious Diseases Health Science Centre, Chulalongkorn Hospital, Faculty of Medicine, Chulalongkorn University	Thai Red Cross Emerging Infectious Diseases Center and Faculty of Medicine, Chulalongkorn University	Opass Putcharoen et al
EPI_ISL_937538	Thailand/CU-SI2012852-NST/2020	2020-04-14	Asia	Thailand	Thai Red Cross Emerging Infectious Diseases Health Science Centre, Chulalongkorn Hospital, Faculty of Medicine, Chulalongkorn University	Thai Red Cross Emerging Infectious Diseases Center and Faculty of Medicine, Chulalongkorn University	Opass Putcharoen et al
EPI_ISL_937537	Thailand/CU-SI2012946-NT/2020	2020-04-14	Asia	Thailand	Thai Red Cross Emerging Infectious Diseases Health Science Centre, Chulalongkorn Hospital, Faculty of Medicine, Chulalongkorn University	Thai Red Cross Emerging Infectious Diseases Center and Faculty of Medicine, Chulalongkorn University	Opass Putcharoen et al
EPI_ISL_937533	Thailand/CU-SI2013190-NT/2020	2020-04-16	Asia	Thailand	Thai Red Cross Emerging Infectious Diseases Health Science Centre, Chulalongkorn Hospital, Faculty of Medicine, Chulalongkorn University	Thai Red Cross Emerging Infectious Diseases Center and Faculty of Medicine, Chulalongkorn University	Opass Putcharoen et al
EPI_ISL_976908	Thailand/CU-SI2013233-NT/2020	2020-04-17	Asia	Thailand	Thai Red Cross Emerging Infectious Diseases Health Science Centre, Chulalongkorn Hospital, Faculty of Medicine, Chulalongkorn University	Thai Red Cross Emerging Infectious Diseases Center and Faculty of Medicine, Chulalongkorn University	Opass Putcharoen et al
EPI_ISL_976909	Thailand/CU-SI2013359-NS/2020	2020-04-19	Asia	Thailand	Thai Red Cross Emerging Infectious Diseases Health Science Centre, Chulalongkorn Hospital, Faculty of Medicine, Chulalongkorn University	Thai Red Cross Emerging Infectious Diseases Center and Faculty of Medicine, Chulalongkorn University	Opass Putcharoen et al
EPI_ISL_976899	Thailand/CU-SI204516-NST/2020	2020-03-12	Asia	Thailand	Thai Red Cross Emerging Infectious Diseases Health Science Centre, Chulalongkorn Hospital, Faculty of Medicine, Chulalongkorn University	Thai Red Cross Emerging Infectious Diseases Center and Faculty of Medicine, Chulalongkorn University	Opass Putcharoen et al
EPI_ISL_976893	Thailand/CU-SI204563-NT/2020	2020-03-12	Asia	Thailand	Thai Red Cross Emerging Infectious Diseases Health Science Centre, Chulalongkorn Hospital, Faculty of Medicine, Chulalongkorn University	Thai Red Cross Emerging Infectious Diseases Center and Faculty of Medicine, Chulalongkorn University	Opass Putcharoen et al
EPI_ISL_918161	Thailand/CU-SI204730-NST/2020	2020-03-13	Asia	Thailand	Thai Red Cross Emerging Infectious Diseases Health Science Centre, Chulalongkorn Hospital, Faculty of Medicine, Chulalongkorn University	Thai Red Cross Emerging Infectious Diseases Center and Faculty of Medicine, Chulalongkorn University	Opass Putcharoen et al
EPI_ISL_976894	Thailand/CU-SI204912-NST/2020	2020-03-15	Asia	Thailand	Thai Red Cross Emerging Infectious Diseases Health Science Centre, Chulalongkorn Hospital, Faculty of Medicine, Chulalongkorn University	Thai Red Cross Emerging Infectious Diseases Center and Faculty of Medicine, Chulalongkorn University	Opass Putcharoen et al
EPI_ISL_937542	Thailand/CU-SI204961-NT/2020	2020-03-15	Asia	Thailand	Thai Red Cross Emerging Infectious Diseases Health Science Centre, Chulalongkorn Hospital, Faculty of Medicine, Chulalongkorn University	Thai Red Cross Emerging Infectious Diseases Center and Faculty of Medicine, Chulalongkorn University	Opass Putcharoen et al
EPI_ISL_937541	Thailand/CU-SI205468-NT/2020	2020-03-17	Asia	Thailand	Thai Red Cross Emerging Infectious Diseases Health Science Centre, Chulalongkorn Hospital, Faculty of Medicine, Chulalongkorn University	Thai Red Cross Emerging Infectious Diseases Center and Faculty of Medicine, Chulalongkorn University	Opass Putcharoen et al
EPI_ISL_937539	Thailand/CU-SI205484-NST/2020	2020-03-17	Asia	Thailand	Thai Red Cross Emerging Infectious Diseases Health Science Centre, Chulalongkorn Hospital, Faculty of Medicine, Chulalongkorn University	Thai Red Cross Emerging Infectious Diseases Center and Faculty of Medicine, Chulalongkorn University	Opass Putcharoen et al
EPI_ISL_937540	Thailand/CU-SI205488-NST/2020	2020-03-17	Asia	Thailand	Thai Red Cross Emerging Infectious Diseases Health Science Centre, Chulalongkorn Hospital, Faculty of Medicine, Chulalongkorn University	Thai Red Cross Emerging Infectious Diseases Center and Faculty of Medicine, Chulalongkorn University	Opass Putcharoen et al
EPI_ISL_976895	Thailand/CU-SI205704-NT/2020	2020-03-18	Asia	Thailand	Thai Red Cross Emerging Infectious Diseases Health Science Centre, Chulalongkorn Hospital, Faculty of Medicine, Chulalongkorn University	Thai Red Cross Emerging Infectious Diseases Center and Faculty of Medicine, Chulalongkorn University	Opass Putcharoen et al
EPI_ISL_937543	Thailand/CU-SI206022-NT/2020	2020-03-17	Asia	Thailand	Thai Red Cross Emerging Infectious Diseases Health Science Centre, Chulalongkorn Hospital, Faculty of Medicine, Chulalongkorn University	Thai Red Cross Emerging Infectious Diseases Center and Faculty of Medicine, Chulalongkorn University	Opass Putcharoen et al
EPI_ISL_937544	Thailand/CU-SI206375-NST/2020	2020-03-19	Asia	Thailand	Thai Red Cross Emerging Infectious Diseases Health Science Centre, Chulalongkorn Hospital, Faculty of Medicine, Chulalongkorn University	Thai Red Cross Emerging Infectious Diseases Center and Faculty of Medicine, Chulalongkorn University	Opass Putcharoen et al
EPI_ISL_918160	Thailand/CU-SI206376-NST/2020	2020-03-19	Asia	Thailand	Thai Red Cross Emerging Infectious Diseases Health Science Centre, Chulalongkorn Hospital, Faculty of Medicine, Chulalongkorn University	Thai Red Cross Emerging Infectious Diseases Center and Faculty of Medicine, Chulalongkorn University	Opass Putcharoen et al
EPI_ISL_918162	Thailand/CU-SI206685-NST/2020	2020-03-19	Asia	Thailand	Thai Red Cross Emerging Infectious Diseases Health Science Centre, Chulalongkorn Hospital, Faculty of Medicine, Chulalongkorn University	Thai Red Cross Emerging Infectious Diseases Center and Faculty of Medicine, Chulalongkorn University	Opass Putcharoen et al
EPI_ISL_976896	Thailand/CU-SI207252-NT/2020	2020-03-21	Asia	Thailand	Thai Red Cross Emerging Infectious Diseases Health Science Centre, Chulalongkorn Hospital, Faculty of Medicine, Chulalongkorn University	Thai Red Cross Emerging Infectious Diseases Center and Faculty of Medicine, Chulalongkorn University	Opass Putcharoen et al
EPI_ISL_976897	Thailand/CU-SI207624-NT/2020	2020-03-25	Asia	Thailand	Thai Red Cross Emerging Infectious Diseases Health Science Centre, Chulalongkorn Hospital, Faculty of Medicine, Chulalongkorn University	Thai Red Cross Emerging Infectious Diseases Center and Faculty of Medicine, Chulalongkorn University	Opass Putcharoen et al
EPI_ISL_976898	Thailand/CU-SI208546-NT/2020	2020-03-23	Asia	Thailand	Thai Red Cross Emerging Infectious Diseases Health Science Centre, Chulalongkorn Hospital, Faculty of Medicine, Chulalongkorn University	Thai Red Cross Emerging Infectious Diseases Center and Faculty of Medicine, Chulalongkorn University	Opass Putcharoen et al
EPI_ISL_1117528	Thailand/CU-SI2100580-NPS/2021	2021-01-08	Asia	Thailand	Thai Red Cross Emerging Infectious Diseases Health Science Centre, Chulalongkorn Hospital, Faculty of Medicine, Chulalongkorn University	Thai Red Cross Emerging Infectious Diseases Center and Faculty of Medicine, Chulalongkorn University	Chaniya Jamsaim et al
EPI_ISL_1117527	Thailand/CU-SI2100580-PC2/2021	2021-01-04	Asia	Thailand	Thai Red Cross Emerging Infectious Diseases Health Science Centre, Chulalongkorn Hospital, Faculty of Medicine, Chulalongkorn University	Thai Red Cross Emerging Infectious Diseases Center and Faculty of Medicine, Chulalongkorn University	Chaniya Jamsaim et al
EPI_ISL_877227	Thailand/CU-SI2102653-NT/2021	2021-01-08	Asia	Thailand	Thai Red Cross Emerging Infectious Diseases Health Science Centre, Chulalongkorn Hospital, Faculty of Medicine, Chulalongkorn University	Thai Red Cross Emerging Infectious Diseases Center and Faculty of Medicine, Chulalongkorn University	Krirk Asavametha et al
EPI_ISL_877766	Thailand/CU-SI2103184-NT/2021	2021-01-17	Asia	Thailand	Thai Red Cross Emerging Infectious Diseases Health Science Centre, Chulalongkorn Hospital, Faculty of Medicine, Chulalongkorn University	Thai Red Cross Emerging Infectious Diseases Center and Faculty of Medicine, Chulalongkorn University	Rome Buathong et al
EPI_ISL_918166	Thailand/CU-SI2104177-NT/2021	2021-01-25	Asia	Thailand	Thai Red Cross Emerging Infectious Diseases Health Science Centre, Chulalongkorn Hospital, Faculty of Medicine, Chulalongkorn University	Thai Red Cross Emerging Infectious Diseases Center and Faculty of Medicine, Chulalongkorn University	Rome Buathong et al
EPI_ISL_956272	Thailand/CU-SI2104499-NT/2021	2021-01-29	Asia	Thailand	Thai Red Cross Emerging Infectious Diseases Health Science Centre, Chulalongkorn Hospital, Faculty of Medicine, Chulalongkorn University	Thai Red Cross Emerging Infectious Diseases Center and Faculty of Medicine, Chulalongkorn University	Rome Buathong et al
EPI_ISL_934971	Thailand/CU-SI2104579-NT/2021	2021-01-30	Asia	Thailand	Thai Red Cross Emerging Infectious Diseases Health Science Centre, Chulalongkorn Hospital, Faculty of Medicine, Chulalongkorn University	Thai Red Cross Emerging Infectious Diseases Center and Faculty of Medicine, Chulalongkorn University	Rome Buathong et al
EPI_ISL_934972	Thailand/CU-SI2104740-NT/2021	2021-01-31	Asia	Thailand	Thai Red Cross Emerging Infectious Diseases Health Science Centre, Chulalongkorn Hospital, Faculty of Medicine, Chulalongkorn University	Thai Red Cross Emerging Infectious Diseases Center and Faculty of Medicine, Chulalongkorn University	Rome Buathong et al
EPI_ISL_956275	Thailand/CU-SI2105081-NT/2021	2021-01-27	Asia	Thailand	Thai Red Cross Emerging Infectious Diseases Health Science Centre, Chulalongkorn Hospital, Faculty of Medicine, Chulalongkorn University	Thai Red Cross Emerging Infectious Diseases Center and Faculty of Medicine, Chulalongkorn University	Ratima samorn et al
EPI_ISL_984303	Thailand/CU-SI2106275-NT/2021	2021-02-04	Asia	Thailand	Thai Red Cross Emerging Infectious Diseases Health Science Centre, Chulalongkorn Hospital, Faculty of Medicine, Chulalongkorn University	Thai Red Cross Emerging Infectious Diseases Center and Faculty of Medicine, Chulalongkorn University	Rome Buathong et al
EPI_ISL_984304	Thailand/CU-SI2106276-NT/2021	2021-02-04	Asia	Thailand	Thai Red Cross Emerging Infectious Diseases Health Science Centre, Chulalongkorn Hospital, Faculty of Medicine, Chulalongkorn University	Thai Red Cross Emerging Infectious Diseases Center and Faculty of Medicine, Chulalongkorn University	Rome Buathong et al
EPI_ISL_1007659	Thailand/CU-SI2107331-NT/2021	2021-02-12	Asia	Thailand	Thai Red Cross Emerging Infectious Diseases Health Science Centre, Chulalongkorn Hospital, Faculty of Medicine, Chulalongkorn University	Thai Red Cross Emerging Infectious Diseases Center and Faculty of Medicine, Chulalongkorn University	Rome Buathong et al
EPI_ISL_1278368	Thailand/CU-SI2110599-NPS/2021	2021-02-02	Asia	Thailand	Thai Red Cross Emerging Infectious Diseases Health Science Centre, Chulalongkorn Hospital, Faculty of Medicine, Chulalongkorn University	Thai Red Cross Emerging Infectious Diseases Center and Faculty of Medicine, Chulalongkorn University	Vichan Pawun et al
EPI_ISL_1278369	Thailand/CU-SI2110601-NPS/2021	2021-01-19	Asia	Thailand	Thai Red Cross Emerging Infectious Diseases Health Science Centre, Chulalongkorn Hospital, Faculty of Medicine, Chulalongkorn University	Thai Red Cross Emerging Infectious Diseases Center and Faculty of Medicine, Chulalongkorn University	Vichan Pawun et al
EPI_ISL_1278370	Thailand/CU-SI2110602-NPS/2021	2021-01-22	Asia	Thailand	Thai Red Cross Emerging Infectious Diseases Health Science Centre, Chulalongkorn Hospital, Faculty of Medicine, Chulalongkorn University	Thai Red Cross Emerging Infectious Diseases Center and Faculty of Medicine, Chulalongkorn University	Vichan Pawun et al
EPI_ISL_1278371	Thailand/CU-SI2110605-NPS/2021	2021-02-05	Asia	Thailand	Thai Red Cross Emerging Infectious Diseases Health Science Centre, Chulalongkorn Hospital, Faculty of Medicine, Chulalongkorn University	Thai Red Cross Emerging Infectious Diseases Center and Faculty of Medicine, Chulalongkorn University	Vichan Pawun et al
EPI_ISL_1278372	Thailand/CU-SI2110608-NPS/2020	2020-11-14	Asia	Thailand	Thai Red Cross Emerging Infectious Diseases Health Science Centre, Chulalongkorn Hospital, Faculty of Medicine, Chulalongkorn University	Thai Red Cross Emerging Infectious Diseases Center and Faculty of Medicine, Chulalongkorn University	Vichan Pawun et al
EPI_ISL_4262468	Thailand/ChaiNat_SEQ16158/2021	2021-09-07	Asia	Thailand	Regional Medical Sciences Center 3 Nakhon Sawan	National Institute of Health, Department of Medical Sciences, Ministry of Public Health, Thailand	Pilailuk Okada et al
EPI_ISL_4262467	Thailand/ChaiNat_SEQ16160/2021	2021-09-07	Asia	Thailand	Regional Medical Sciences Center 3 Nakhon Sawan	National Institute of Health, Department of Medical Sciences, Ministry of Public Health, Thailand	Pilailuk Okada et al
EPI_ISL_3407865	Thailand/ChaiNat_SEQ7806/2021	2021-06-27	Asia	Thailand	Regional Medical Sciences Center 3 Nakhon Sawan	National Institute of Health, Department of Medical Sciences, Ministry of Public Health, Thailand	Pilailuk Okada et al
EPI_ISL_4636443	Thailand/Chai_Nat_SEQ16660/2021	2021-09-08	Asia	Thailand	Regional Medical Sciences Center 3 Nakhon Sawan	National Institute of Health, Department of Medical Sciences, Ministry of Public Health, Thailand	Pilailuk Okada et al
EPI_ISL_3407820	Thailand/Chaiyaphum_SEQ7039/2021	2021-06-24	Asia	Thailand	Chaiyaphum Hospital	National Institute of Health, Department of Medical Sciences, Ministry of Public Health, Thailand	Pilailuk Okada et al
EPI_ISL_4636440	Thailand/Chanthaburi_SEQ16518/2021	2021-09-12	Asia	Thailand	Regional Medical Sciences Center 6 Chonburi	National Institute of Health, Department of Medical Sciences, Ministry of Public Health, Thailand	Pilailuk Okada et al
EPI_ISL_3534190	Thailand/ChiangMai_SEQ13982/2021	2021-08-10	Asia	Thailand	Regional Medical Sciences Center 1 Chiang Mai	National Institute of Health, Department of Medical Sciences, Ministry of Public Health, Thailand	Pilailuk Okada et al
EPI_ISL_3534191	Thailand/ChiangMai_SEQ13983/2021	2021-08-09	Asia	Thailand	Regional Medical Sciences Center 1 Chiang Mai	National Institute of Health, Department of Medical Sciences, Ministry of Public Health, Thailand	Pilailuk Okada et al
EPI_ISL_3534192	Thailand/ChiangMai_SEQ13984/2021	2021-08-07	Asia	Thailand	Regional Medical Sciences Center 1 Chiang Mai	National Institute of Health, Department of Medical Sciences, Ministry of Public Health, Thailand	Pilailuk Okada et al
EPI_ISL_4117767	Thailand/ChiangMai_SEQ15090/2021	2021-08-19	Asia	Thailand	Regional Medical Sciences Center 1 Chiang Mai	National Institute of Health, Department of Medical Sciences, Ministry of Public Health, Thailand	Pilailuk Okada et al
EPI_ISL_4635444	Thailand/ChiangMai_SEQ17010/2021	2021-09-17	Asia	Thailand	Regional Medical Sciences Center 1 Chiang Mai	National Institute of Health, Department of Medical Sciences, Ministry of Public Health, Thailand	Pilailuk Okada et al
EPI_ISL_4635446	Thailand/ChiangMai_SEQ17012/2021	2021-09-17	Asia	Thailand	Regional Medical Sciences Center 1 Chiang Mai	National Institute of Health, Department of Medical Sciences, Ministry of Public Health, Thailand	Pilailuk Okada et al
EPI_ISL_3402015	Thailand/ChiangMai_SEQ5084/2021	2021-06-12	Asia	Thailand	Regional Medical Sciences Center 1 Chiang Mai	National Institute of Health, Department of Medical Sciences, Ministry of Public Health, Thailand	Pilailuk Okada et al
EPI_ISL_3402016	Thailand/ChiangMai_SEQ5085/2021	2021-06-12	Asia	Thailand	Regional Medical Sciences Center 1 Chiang Mai	National Institute of Health, Department of Medical Sciences, Ministry of Public Health, Thailand	Pilailuk Okada et al
EPI_ISL_3407824	Thailand/ChiangMai_SEQ7390/2021	2021-06-19	Asia	Thailand	Regional Medical Sciences Center 1 Chiang Mai	National Institute of Health, Department of Medical Sciences, Ministry of Public Health, Thailand	Pilailuk Okada et al
EPI_ISL_3407825	Thailand/ChiangMai_SEQ8300/2021	2021-07-01	Asia	Thailand	Regional Medical Sciences Center 1 Chiang Mai	National Institute of Health, Department of Medical Sciences, Ministry of Public Health, Thailand	Pilailuk Okada et al
EPI_ISL_3407827	Thailand/ChiangMai_SEQ8859/2021	2021-07-05	Asia	Thailand	Regional Medical Sciences Center 1 Chiang Mai	National Institute of Health, Department of Medical Sciences, Ministry of Public Health, Thailand	Pilailuk Okada et al
EPI_ISL_1251232	Thailand/ChiangRai_AACR7/2021	2021-01	Asia	Thailand	Regional Medical Sciences Center 1/1 Chiang Rai	National Institute of Health, Department of Medical Sciences, Ministry of Public Health, Thailand	Pilailuk Okada et al
EPI_ISL_1251235	Thailand/ChiangRai_BMCR8/2021	2021-01	Asia	Thailand	Regional Medical Sciences Center 1/1 Chiang Rai	National Institute of Health, Department of Medical Sciences, Ministry of Public Health, Thailand	Pilailuk Okada et al
EPI_ISL_1251236	Thailand/ChiangRai_MSCR15/2021	2021-01	Asia	Thailand	Regional Medical Sciences Center 1/1 Chiang Rai	National Institute of Health, Department of Medical Sciences, Ministry of Public Health, Thailand	Pilailuk Okada et al
EPI_ISL_3471407	Thailand/ChiangRai_SEQ13324/2021	2021-07-25	Asia	Thailand	Regional Medical Sciences Center 1/1 Chiang Rai	National Institute of Health, Department of Medical Sciences, Ministry of Public Health, Thailand	Pilailuk Okada et al
EPI_ISL_3471408	Thailand/ChiangRai_SEQ13325/2021	2021-07-25	Asia	Thailand	Regional Medical Sciences Center 1/1 Chiang Rai	National Institute of Health, Department of Medical Sciences, Ministry of Public Health, Thailand	Pilailuk Okada et al
EPI_ISL_4117775	Thailand/ChiangRai_SEQ15109/2021	2021-08-18	Asia	Thailand	Regional Medical Sciences Center 1/1 Chiang Rai	National Institute of Health, Department of Medical Sciences, Ministry of Public Health, Thailand	Pilailuk Okada et al
EPI_ISL_3407815	Thailand/ChiangRai_SEQ9947/2021	2021-07-12	Asia	Thailand	Regional Medical Sciences Center 1/1 Chiang Rai	National Institute of Health, Department of Medical Sciences, Ministry of Public Health, Thailand	Pilailuk Okada et al
EPI_ISL_768528	Thailand/ChiangRai_SM/2020	2020-11-30	Asia	Thailand	Regional Medical Sciences Center 1/1 Chiang Rai	National Institute of Health, Department of Medical Sciences, Ministry of Public Health, Thailand	Pilailuk Okada et al
EPI_ISL_1251233	Thailand/ChiangRai_TACR10/2021	2021-01	Asia	Thailand	Regional Medical Sciences Center 1/1 Chiang Rai	National Institute of Health, Department of Medical Sciences, Ministry of Public Health, Thailand	Pilailuk Okada et al
EPI_ISL_1251234	Thailand/ChiangRai_TCCR13/2021	2021-01	Asia	Thailand	Regional Medical Sciences Center 1/1 Chiang Rai	National Institute of Health, Department of Medical Sciences, Ministry of Public Health, Thailand	Pilailuk Okada et al
EPI_ISL_4636452	Thailand/Chiang_Mai_SEQ16435/2021	2021-09-11	Asia	Thailand	Regional Medical Sciences Center 1 Chiang Mai	National Institute of Health, Department of Medical Sciences, Ministry of Public Health, Thailand	Pilailuk Okada et al
EPI_ISL_4636420	Thailand/Chiang_Rai_SEQ16055/2021	2021-09-01	Asia	Thailand	Regional Medical Sciences Center 1/1 Chiang Rai	National Institute of Health, Department of Medical Sciences, Ministry of Public Health, Thailand	Pilailuk Okada et al
EPI_ISL_4636449	Thailand/Chiang_Rai_SEQ16397/2021	2021-09-10	Asia	Thailand	Regional Medical Sciences Center 1/1 Chiang Rai	National Institute of Health, Department of Medical Sciences, Ministry of Public Health, Thailand	Pilailuk Okada et al
EPI_ISL_2877032	Thailand/Chiangrai_SEQ4295/2021	2021-05-24	Asia	Thailand	Regional Medical Sciences Center 1/1 Chiangrai	National Institute of Health, Department of Medical Sciences, Ministry of Public Health, Thailand	Pilailuk Okada et al
EPI_ISL_2877033	Thailand/Chiangrai_SEQ4296/2021	2021-05-24	Asia	Thailand	Regional Medical Sciences Center 1/1 Chiangrai	National Institute of Health, Department of Medical Sciences, Ministry of Public Health, Thailand	Pilailuk Okada et al
EPI_ISL_708737	Thailand/Chonburi-SQ-KC0001/2020	2020-07-25	Asia	Thailand	Regional medical sciences center 6 chonburi	National Institute of Health, Department of Medical Sciences, Ministry of Public Health, Thailand	Pilailuk Okada et al
EPI_ISL_708804	Thailand/Chonburi-SQ-LN0002/2020	2020-10-20	Asia	Thailand	Regional medical sciences center 6 chonburi	National Institute of Health, Department of Medical Sciences, Ministry of Public Health, Thailand	Pilailuk Okada et al
EPI_ISL_708802	Thailand/Chonburi-SQ-NP0073/2020	2020-07-27	Asia	Thailand	Regional medical sciences center 6 chonburi	National Institute of Health, Department of Medical Sciences, Ministry of Public Health, Thailand	Pilailuk Okada et al
EPI_ISL_708797	Thailand/Chonburi-SQ-NT0002/2020	2020-07-24	Asia	Thailand	Regional medical sciences center 6 chonburi	National Institute of Health, Department of Medical Sciences, Ministry of Public Health, Thailand	Pilailuk Okada et al
EPI_ISL_708800	Thailand/Chonburi-SQ-NT0031/2020	2020-07-30	Asia	Thailand	Regional medical sciences center 6 chonburi	National Institute of Health, Department of Medical Sciences, Ministry of Public Health, Thailand	Pilailuk Okada et al
EPI_ISL_708807	Thailand/Chonburi-SQ-SM0001/2020	2020-10-16	Asia	Thailand	Regional medical sciences center 6 chonburi	National Institute of Health, Department of Medical Sciences, Ministry of Public Health, Thailand	Pilailuk Okada et al
EPI_ISL_708801	Thailand/Chonburi-SQ-TS0001/2020	2020-07-24	Asia	Thailand	Regional medical sciences center 6 chonburi	National Institute of Health, Department of Medical Sciences, Ministry of Public Health, Thailand	Pilailuk Okada et al
EPI_ISL_768611	Thailand/Chonburi_PN0160/2020	2020-11-25	Asia	Thailand	Regional medical sciences center 6 Chonburi	National Institute of Health, Department of Medical Sciences, Ministry of Public Health, Thailand	Pilailuk Okada et al
EPI_ISL_3590618	Thailand/Chonburi_SEQ10406/2021	2021-06-12	Asia	Thailand	Regional Medical Sciences Center 6 Chonburi	National Institute of Health, Department of Medical Sciences, Ministry of Public Health, Thailand	Pilailuk Okada et al
EPI_ISL_3631657	Thailand/Chonburi_SEQ12965/2021	2021-06-17	Asia	Thailand	Regional Medical Sciences Center 6 Chonburi	National Institute of Health, Department of Medical Sciences, Ministry of Public Health, Thailand	Pilailuk Okada et al
EPI_ISL_3590621	Thailand/Chonburi_SEQ12970/2021	2021-06-17	Asia	Thailand	Regional Medical Sciences Center 6 Chonburi	National Institute of Health, Department of Medical Sciences, Ministry of Public Health, Thailand	Pilailuk Okada et al
EPI_ISL_3590622	Thailand/Chonburi_SEQ12972/2021	2021-06-17	Asia	Thailand	Regional Medical Sciences Center 6 Chonburi	National Institute of Health, Department of Medical Sciences, Ministry of Public Health, Thailand	Pilailuk Okada et al
EPI_ISL_3534187	Thailand/Chonburi_SEQ13945/2021	2021-08-06	Asia	Thailand	Regional Medical Sciences Center 6 Chonburi	National Institute of Health, Department of Medical Sciences, Ministry of Public Health, Thailand	Pilailuk Okada et al
EPI_ISL_3534188	Thailand/Chonburi_SEQ13950/2021	2021-08-06	Asia	Thailand	Regional Medical Sciences Center 6 Chonburi	National Institute of Health, Department of Medical Sciences, Ministry of Public Health, Thailand	Pilailuk Okada et al
EPI_ISL_3534189	Thailand/Chonburi_SEQ13951/2021	2021-08-06	Asia	Thailand	Regional Medical Sciences Center 6 Chonburi	National Institute of Health, Department of Medical Sciences, Ministry of Public Health, Thailand	Pilailuk Okada et al
EPI_ISL_4117797	Thailand/Chonburi_SEQ15084./2021	2021-08	Asia	Thailand	Regional Medical Sciences Center 6 Chonburi	National Institute of Health, Department of Medical Sciences, Ministry of Public Health, Thailand	Pilailuk Okada et al
EPI_ISL_4636418	Thailand/Chonburi_SEQ15916/2021	2021-09	Asia	Thailand	Regional Medical Sciences Center 6 Chonburi	National Institute of Health, Department of Medical Sciences, Ministry of Public Health, Thailand	Pilailuk Okada et al
EPI_ISL_4635440	Thailand/Chonburi_SEQ16886/2021	2021-09-16	Asia	Thailand	Regional Medical Sciences Center 6 Chonburi	National Institute of Health, Department of Medical Sciences, Ministry of Public Health, Thailand	Pilailuk Okada et al
EPI_ISL_4635441	Thailand/Chonburi_SEQ16892/2021	2021-09-16	Asia	Thailand	Regional Medical Sciences Center 6 Chonburi	National Institute of Health, Department of Medical Sciences, Ministry of Public Health, Thailand	Pilailuk Okada et al
EPI_ISL_2877029	Thailand/Chonburi_SEQ3989/2021	2021-06	Asia	Thailand	The office of Disease Prevention and Control 6, Chonburi	National Institute of Health, Department of Medical Sciences, Ministry of Public Health, Thailand	Pilailuk Okada et al
EPI_ISL_3406994	Thailand/Chonburi_SEQ6263/2021	2021-06-20	Asia	Thailand	Regional Medical Sciences Center 6 Chonburi	National Institute of Health, Department of Medical Sciences, Ministry of Public Health, Thailand	Pilailuk Okada et al
EPI_ISL_768521	Thailand/Chonburi_SQ_KI0001/2020	2020-12	Asia	Thailand	Regional medical sciences center 6 Chonburi	National Institute of Health, Department of Medical Sciences, Ministry of Public Health, Thailand	Pilailuk Okada et al
EPI_ISL_1497597	Thailand/Chonburi_YC0004/2021	2021-01-13	Asia	Thailand	The office of Disease Prevention and Control 6, Chonburi	National Institute of Health, Department of Medical Sciences, Ministry of Public Health, Thailand	Pilailuk Okada et al
EPI_ISL_3402018	Thailand/Chonuri_SEQ5137/2021	2021-06-12	Asia	Thailand	Regional Medical Sciences Center 6 Chonburi	National Institute of Health, Department of Medical Sciences, Ministry of Public Health, Thailand	Pilailuk Okada et al
EPI_ISL_2346471	Thailand/DMSc-00001/2021	2021	Asia	Thailand	Phra Chom Klao Hospital	Division of Genomic medicine and Innonation support,Department of medical Sciences, Ministry of Public Health, Thailand	Surakameth Mahasirimongkol et al
EPI_ISL_2348489	Thailand/DMSc-00002/2021	2021	Asia	Thailand	Phra Chom Klao Hospital	Division of Genomic medicine and Innonation support,Department of medical Sciences, Ministry of Public Health, Thailand	Surakameth Mahasirimongkol et al
EPI_ISL_2348490	Thailand/DMSc-00003/2021	2021	Asia	Thailand	Phra Chom Klao Hospital	Division of Genomic medicine and Innonation support,Department of medical Sciences, Ministry of Public Health, Thailand	Surakameth Mahasirimongkol et al
EPI_ISL_2348491	Thailand/DMSc-00004/2021	2021-05-05	Asia	Thailand	Ekachai Hospital	Division of Genomic Medicine and Innovation support,Department of Medical Sciences, Ministry of Public Health, Thailand	Surakameth Mahasirimongkol et al
EPI_ISL_2348492	Thailand/DMSc-00005/2021	2021-05-05	Asia	Thailand	Ratchaburi Hospital	Division of Genomic Medicine and Innovation support,Department of Medical Sciences, Ministry of Public Health, Thailand	Surakameth Mahasirimongkol et al
EPI_ISL_2348493	Thailand/DMSc-00006/2021	2021-05-04	Asia	Thailand	Ratchaburi Hospital	Division of Genomic Medicine and Innovation support,Department of Medical Sciences, Ministry of Public Health, Thailand	Surakameth Mahasirimongkol et al
EPI_ISL_2348494	Thailand/DMSc-00007/2021	2021-05-04	Asia	Thailand	Ratchaburi Hospital	Division of Genomic Medicine and Innovation support,Department of Medical Sciences, Ministry of Public Health, Thailand	Surakameth Mahasirimongkol et al
EPI_ISL_2348495	Thailand/DMSc-00008/2021	2021-05-08	Asia	Thailand	Ekachai Hospital	Division of Genomic Medicine and Innovation support,Department of Medical Sciences, Ministry of Public Health, Thailand	Surakameth Mahasirimongkol et al
EPI_ISL_2348496	Thailand/DMSc-00009/2021	2021	Asia	Thailand	Regional Medical Sciences Center 6 Chonburi	Division of Genomic Medicine and Innovation support,Department of Medical Sciences, Ministry of Public Health, Thailand	Surakameth Mahasirimongkol et al
EPI_ISL_2350924	Thailand/DMSc-00016/2021	2021-05-14	Asia	Thailand	Regional Medical Sciences Center 6 Chonburi	Division of Genomic Medicine and Innovation support,Department of Medical Sciences, Ministry of Public Health, Thailand	Surakameth Mahasirimongkol et al
EPI_ISL_2350926	Thailand/DMSc-00018/2021	2021-05-14	Asia	Thailand	Regional Medical Sciences Center 6 Chonburi	Division of Genomic Medicine and Innovation support,Department of Medical Sciences, Ministry of Public Health, Thailand	Surakameth Mahasirimongkol et al
EPI_ISL_2350928	Thailand/DMSc-00020/2021	2021-05-14	Asia	Thailand	Regional Medical Sciences Center 6 Chonburi	Division of Genomic Medicine and Innovation support,Department of Medical Sciences, Ministry of Public Health, Thailand	Surakameth Mahasirimongkol et al
EPI_ISL_2350932	Thailand/DMSc-00024/2021	2021-05-04	Asia	Thailand	Ratchaburi Hospital	Division of Genomic Medicine and Innovation support,Department of Medical Sciences, Ministry of Public Health, Thailand	Surakameth Mahasirimongkol et al
EPI_ISL_2350933	Thailand/DMSc-00025/2021	2021-05-05	Asia	Thailand	Ratchaburi Hospital	Division of Genomic Medicine and Innovation support,Department of Medical Sciences, Ministry of Public Health, Thailand	Surakameth Mahasirimongkol et al
EPI_ISL_2350936	Thailand/DMSc-00028/2021	2021-05-06	Asia	Thailand	Ratchaburi Hospital	Division of Genomic Medicine and Innovation support,Department of Medical Sciences, Ministry of Public Health, Thailand	Surakameth Mahasirimongkol et al
EPI_ISL_2350937	Thailand/DMSc-00029/2021	2021-05-09	Asia	Thailand	Ekachai Hospital	Division of Genomic Medicine and Innovation support,Department of Medical Sciences, Ministry of Public Health, Thailand	Surakameth Mahasirimongkol et al
EPI_ISL_2350938	Thailand/DMSc-00030/2021	2021-05-07	Asia	Thailand	Ekachai Hospital	Division of Genomic Medicine and Innovation support,Department of Medical Sciences, Ministry of Public Health, Thailand	Surakameth Mahasirimongkol et al
EPI_ISL_2350939	Thailand/DMSc-00031/2021	2021-05-07	Asia	Thailand	Ekachai Hospital	Division of Genomic Medicine and Innovation support,Department of Medical Sciences, Ministry of Public Health, Thailand	Surakameth Mahasirimongkol et al
EPI_ISL_2350940	Thailand/DMSc-00032/2021	2021-05-07	Asia	Thailand	Ekachai Hospital	Division of Genomic Medicine and Innovation support,Department of Medical Sciences, Ministry of Public Health, Thailand	Surakameth Mahasirimongkol et al
EPI_ISL_2350941	Thailand/DMSc-00033/2021	2021-05-05	Asia	Thailand	Ekachai Hospital	Division of Genomic Medicine and Innovation support,Department of Medical Sciences, Ministry of Public Health, Thailand	Surakameth Mahasirimongkol et al
EPI_ISL_2350942	Thailand/DMSc-00034/2021	2021-05-08	Asia	Thailand	Ekachai Hospital	Division of Genomic Medicine and Innovation support,Department of Medical Sciences, Ministry of Public Health, Thailand	Surakameth Mahasirimongkol et al
EPI_ISL_2350944	Thailand/DMSc-00036/2021	2021-05-09	Asia	Thailand	Ekachai Hospital	Division of Genomic Medicine and Innovation support,Department of Medical Sciences, Ministry of Public Health, Thailand	Surakameth Mahasirimongkol et al
EPI_ISL_2350945	Thailand/DMSc-00037/2021	2021-05-09	Asia	Thailand	Ekachai Hospital	Division of Genomic Medicine and Innovation support,Department of Medical Sciences, Ministry of Public Health, Thailand	Surakameth Mahasirimongkol et al
EPI_ISL_2350946	Thailand/DMSc-00038/2021	2021-05-09	Asia	Thailand	Ekachai Hospital	Division of Genomic Medicine and Innovation support,Department of Medical Sciences, Ministry of Public Health, Thailand	Surakameth Mahasirimongkol et al
EPI_ISL_2350947	Thailand/DMSc-00039/2021	2021-05-04	Asia	Thailand	Ekachai Hospital	Division of Genomic Medicine and Innovation support,Department of Medical Sciences, Ministry of Public Health, Thailand	Surakameth Mahasirimongkol et al
EPI_ISL_2350948	Thailand/DMSc-00040/2021	2021-05-08	Asia	Thailand	Ekachai Hospital	Division of Genomic Medicine and Innovation support,Department of Medical Sciences, Ministry of Public Health, Thailand	Surakameth Mahasirimongkol et al
EPI_ISL_2350949	Thailand/DMSc-00041/2021	2021-04-03	Asia	Thailand	Ekachai Hospital	Division of Genomic Medicine and Innovation support,Department of Medical Sciences, Ministry of Public Health, Thailand	Surakameth Mahasirimongkol et al
EPI_ISL_2350950	Thailand/DMSc-00042/2021	2021-05-04	Asia	Thailand	Ekachai Hospital	Division of Genomic Medicine and Innovation support,Department of Medical Sciences, Ministry of Public Health, Thailand	Surakameth Mahasirimongkol et al
EPI_ISL_2350951	Thailand/DMSc-00043/2021	2021-05-02	Asia	Thailand	Ekachai Hospital	Division of Genomic Medicine and Innovation support,Department of Medical Sciences, Ministry of Public Health, Thailand	Surakameth Mahasirimongkol et al
EPI_ISL_2350952	Thailand/DMSc-00044/2021	2021-05-02	Asia	Thailand	Ekachai Hospital	Division of Genomic Medicine and Innovation support,Department of Medical Sciences, Ministry of Public Health, Thailand	Surakameth Mahasirimongkol et al
EPI_ISL_2350953	Thailand/DMSc-00045/2021	2021-05-02	Asia	Thailand	Ekachai Hospital	Division of Genomic Medicine and Innovation support,Department of Medical Sciences, Ministry of Public Health, Thailand	Surakameth Mahasirimongkol et al
EPI_ISL_2350954	Thailand/DMSc-00046/2021	2021-05-02	Asia	Thailand	Ekachai Hospital	Division of Genomic Medicine and Innovation support,Department of Medical Sciences, Ministry of Public Health, Thailand	Surakameth Mahasirimongkol et al
EPI_ISL_2350955	Thailand/DMSc-00047/2021	2021-05-02	Asia	Thailand	Ekachai Hospital	Division of Genomic Medicine and Innovation support,Department of Medical Sciences, Ministry of Public Health, Thailand	Surakameth Mahasirimongkol et al
EPI_ISL_2350956	Thailand/DMSc-00048/2021	2021-04-03	Asia	Thailand	Ekachai Hospital	Division of Genomic Medicine and Innovation support,Department of Medical Sciences, Ministry of Public Health, Thailand	Surakameth Mahasirimongkol et al
EPI_ISL_2350957	Thailand/DMSc-00049/2021	2021-05-04	Asia	Thailand	Ekachai Hospital	Division of Genomic Medicine and Innovation support,Department of Medical Sciences, Ministry of Public Health, Thailand	Surakameth Mahasirimongkol et al
EPI_ISL_2350958	Thailand/DMSc-00050/2021	2021-05-04	Asia	Thailand	Ekachai Hospital	Division of Genomic Medicine and Innovation support,Department of Medical Sciences, Ministry of Public Health, Thailand	Surakameth Mahasirimongkol et al
EPI_ISL_2350959	Thailand/DMSc-00051/2021	2021-05-04	Asia	Thailand	Ekachai Hospital	Division of Genomic Medicine and Innovation support,Department of Medical Sciences, Ministry of Public Health, Thailand	Surakameth Mahasirimongkol et al
EPI_ISL_2350960	Thailand/DMSc-00052/2021	2021-04-07	Asia	Thailand	Mongkutwattana General Hospital	Division of Genomic Medicine and Innovation support,Department of Medical Sciences, Ministry of Public Health, Thailand	Surakameth Mahasirimongkol et al
EPI_ISL_2350961	Thailand/DMSc-00053/2021	2021-04-07	Asia	Thailand	Mongkutwattana General Hospital	Division of Genomic Medicine and Innovation support,Department of Medical Sciences, Ministry of Public Health, Thailand	Surakameth Mahasirimongkol et al
EPI_ISL_2350962	Thailand/DMSc-00054/2021	2021-04-07	Asia	Thailand	Mongkutwattana General Hospital	Division of Genomic Medicine and Innovation support,Department of Medical Sciences, Ministry of Public Health, Thailand	Surakameth Mahasirimongkol et al
EPI_ISL_2350963	Thailand/DMSc-00055/2021	2021-04-07	Asia	Thailand	Mongkutwattana General Hospital	Division of Genomic Medicine and Innovation support,Department of Medical Sciences, Ministry of Public Health, Thailand	Surakameth Mahasirimongkol et al
EPI_ISL_2350964	Thailand/DMSc-00056/2021	2021-04-07	Asia	Thailand	Mongkutwattana General Hospital	Division of Genomic Medicine and Innovation support,Department of Medical Sciences, Ministry of Public Health, Thailand	Surakameth Mahasirimongkol et al
EPI_ISL_2350965	Thailand/DMSc-00057/2021	2021-04-07	Asia	Thailand	Mongkutwattana General Hospital	Division of Genomic Medicine and Innovation support,Department of Medical Sciences, Ministry of Public Health, Thailand	Surakameth Mahasirimongkol et al
EPI_ISL_2350966	Thailand/DMSc-00058/2021	2021-04-07	Asia	Thailand	Mongkutwattana General Hospital	Division of Genomic Medicine and Innovation support,Department of Medical Sciences, Ministry of Public Health, Thailand	Surakameth Mahasirimongkol et al
EPI_ISL_2350967	Thailand/DMSc-00059/2021	2021-04-07	Asia	Thailand	Mongkutwattana General Hospital	Division of Genomic Medicine and Innovation support,Department of Medical Sciences, Ministry of Public Health, Thailand	Surakameth Mahasirimongkol et al
EPI_ISL_2350968	Thailand/DMSc-00060/2021	2021-04-07	Asia	Thailand	Mongkutwattana General Hospital	Division of Genomic Medicine and Innovation support,Department of Medical Sciences, Ministry of Public Health, Thailand	Surakameth Mahasirimongkol et al
EPI_ISL_2350969	Thailand/DMSc-00061/2021	2021-04-07	Asia	Thailand	Mongkutwattana General Hospital	Division of Genomic Medicine and Innovation support,Department of Medical Sciences, Ministry of Public Health, Thailand	Surakameth Mahasirimongkol et al
EPI_ISL_2350970	Thailand/DMSc-00062/2021	2021-04-07	Asia	Thailand	Mongkutwattana General Hospital	Division of Genomic Medicine and Innovation support,Department of Medical Sciences, Ministry of Public Health, Thailand	Surakameth Mahasirimongkol et al
EPI_ISL_2350971	Thailand/DMSc-00063/2021	2021-04-07	Asia	Thailand	Mongkutwattana General Hospital	Division of Genomic Medicine and Innovation support,Department of Medical Sciences, Ministry of Public Health, Thailand	Surakameth Mahasirimongkol et al
EPI_ISL_2350972	Thailand/DMSc-00064/2021	2021-04-07	Asia	Thailand	Mongkutwattana General Hospital	Division of Genomic Medicine and Innovation support,Department of Medical Sciences, Ministry of Public Health, Thailand	Surakameth Mahasirimongkol et al
EPI_ISL_2350973	Thailand/DMSc-00065/2021	2021-04-07	Asia	Thailand	Mongkutwattana General Hospital	Division of Genomic Medicine and Innovation support,Department of Medical Sciences, Ministry of Public Health, Thailand	Surakameth Mahasirimongkol et al
EPI_ISL_2350974	Thailand/DMSc-00066/2021	2021-04-07	Asia	Thailand	Mongkutwattana General Hospital	Division of Genomic Medicine and Innovation support,Department of Medical Sciences, Ministry of Public Health, Thailand	Surakameth Mahasirimongkol et al
EPI_ISL_2350975	Thailand/DMSc-00067/2021	2021-04-07	Asia	Thailand	Mongkutwattana General Hospital	Division of Genomic Medicine and Innovation support,Department of Medical Sciences, Ministry of Public Health, Thailand	Surakameth Mahasirimongkol et al
EPI_ISL_2350976	Thailand/DMSc-00068/2021	2021-04-13	Asia	Thailand	Mongkutwattana General Hospital	Division of Genomic Medicine and Innovation support,Department of Medical Sciences, Ministry of Public Health, Thailand	Surakameth Mahasirimongkol et al
EPI_ISL_2350977	Thailand/DMSc-00069/2021	2021-04-13	Asia	Thailand	Mongkutwattana General Hospital	Division of Genomic Medicine and Innovation support,Department of Medical Sciences, Ministry of Public Health, Thailand	Surakameth Mahasirimongkol et al
EPI_ISL_2350978	Thailand/DMSc-00070/2021	2021-04-13	Asia	Thailand	Mongkutwattana General Hospital	Division of Genomic Medicine and Innovation support,Department of Medical Sciences, Ministry of Public Health, Thailand	Surakameth Mahasirimongkol et al
EPI_ISL_2350979	Thailand/DMSc-00071/2021	2021-04-13	Asia	Thailand	Mongkutwattana General Hospital	Division of Genomic Medicine and Innovation support,Department of Medical Sciences, Ministry of Public Health, Thailand	Surakameth Mahasirimongkol et al
EPI_ISL_2350980	Thailand/DMSc-00072/2021	2021-04-13	Asia	Thailand	Mongkutwattana General Hospital	Division of Genomic Medicine and Innovation support,Department of Medical Sciences, Ministry of Public Health, Thailand	Surakameth Mahasirimongkol et al
EPI_ISL_2350981	Thailand/DMSc-00073/2021	2021-04-13	Asia	Thailand	Mongkutwattana General Hospital	Division of Genomic Medicine and Innovation support,Department of Medical Sciences, Ministry of Public Health, Thailand	Surakameth Mahasirimongkol et al
EPI_ISL_2350982	Thailand/DMSc-00074/2021	2021-04-13	Asia	Thailand	Mongkutwattana General Hospital	Division of Genomic Medicine and Innovation support,Department of Medical Sciences, Ministry of Public Health, Thailand	Surakameth Mahasirimongkol et al
EPI_ISL_2350983	Thailand/DMSc-00075/2021	2021-04-13	Asia	Thailand	Mongkutwattana General Hospital	Division of Genomic Medicine and Innovation support,Department of Medical Sciences, Ministry of Public Health, Thailand	Surakameth Mahasirimongkol et al
EPI_ISL_2350984	Thailand/DMSc-00076/2021	2021-04-13	Asia	Thailand	Mongkutwattana General Hospital	Division of Genomic Medicine and Innovation support,Department of Medical Sciences, Ministry of Public Health, Thailand	Surakameth Mahasirimongkol et al
EPI_ISL_2350985	Thailand/DMSc-00077/2021	2021-04-13	Asia	Thailand	Mongkutwattana General Hospital	Division of Genomic Medicine and Innovation support,Department of Medical Sciences, Ministry of Public Health, Thailand	Surakameth Mahasirimongkol et al
EPI_ISL_2350986	Thailand/DMSc-00078/2021	2021-04-13	Asia	Thailand	Mongkutwattana General Hospital	Division of Genomic Medicine and Innovation support,Department of Medical Sciences, Ministry of Public Health, Thailand	Surakameth Mahasirimongkol et al
EPI_ISL_2350987	Thailand/DMSc-00079/2021	2021-04-13	Asia	Thailand	Mongkutwattana General Hospital	Division of Genomic Medicine and Innovation support,Department of Medical Sciences, Ministry of Public Health, Thailand	Surakameth Mahasirimongkol et al
EPI_ISL_2350988	Thailand/DMSc-00080/2021	2021-04-13	Asia	Thailand	Mongkutwattana General Hospital	Division of Genomic Medicine and Innovation support,Department of Medical Sciences, Ministry of Public Health, Thailand	Surakameth Mahasirimongkol et al
EPI_ISL_2350989	Thailand/DMSc-00081/2021	2021-04-13	Asia	Thailand	Mongkutwattana General Hospital	Division of Genomic Medicine and Innovation support,Department of Medical Sciences, Ministry of Public Health, Thailand	Surakameth Mahasirimongkol et al
EPI_ISL_2350990	Thailand/DMSc-00082/2021	2021-04-13	Asia	Thailand	Mongkutwattana General Hospital	Division of Genomic Medicine and Innovation support,Department of Medical Sciences, Ministry of Public Health, Thailand	Surakameth Mahasirimongkol et al
EPI_ISL_2350991	Thailand/DMSc-00083/2021	2021-04-13	Asia	Thailand	Mongkutwattana General Hospital	Division of Genomic Medicine and Innovation support,Department of Medical Sciences, Ministry of Public Health, Thailand	Surakameth Mahasirimongkol et al
EPI_ISL_2350992	Thailand/DMSc-00084/2021	2021-04-13	Asia	Thailand	Mongkutwattana General Hospital	Division of Genomic Medicine and Innovation support,Department of Medical Sciences, Ministry of Public Health, Thailand	Surakameth Mahasirimongkol et al
EPI_ISL_2350993	Thailand/DMSc-00085/2021	2021-04-13	Asia	Thailand	Mongkutwattana General Hospital	Division of Genomic Medicine and Innovation support,Department of Medical Sciences, Ministry of Public Health, Thailand	Surakameth Mahasirimongkol et al
EPI_ISL_2350994	Thailand/DMSc-00086/2021	2021-04-13	Asia	Thailand	Mongkutwattana General Hospital	Division of Genomic Medicine and Innovation support,Department of Medical Sciences, Ministry of Public Health, Thailand	Surakameth Mahasirimongkol et al
EPI_ISL_2350995	Thailand/DMSc-00087/2021	2021-04-13	Asia	Thailand	Mongkutwattana General Hospital	Division of Genomic Medicine and Innovation support,Department of Medical Sciences, Ministry of Public Health, Thailand	Surakameth Mahasirimongkol et al
EPI_ISL_2350996	Thailand/DMSc-00088/2021	2021-04-13	Asia	Thailand	Mongkutwattana General Hospital	Division of Genomic Medicine and Innovation support,Department of Medical Sciences, Ministry of Public Health, Thailand	Surakameth Mahasirimongkol et al
EPI_ISL_2350997	Thailand/DMSc-00089/2021	2021-04-13	Asia	Thailand	Mongkutwattana General Hospital	Division of Genomic Medicine and Innovation support,Department of Medical Sciences, Ministry of Public Health, Thailand	Surakameth Mahasirimongkol et al
EPI_ISL_2350998	Thailand/DMSc-00090/2021	2021-04-13	Asia	Thailand	Mongkutwattana General Hospital	Division of Genomic Medicine and Innovation support,Department of Medical Sciences, Ministry of Public Health, Thailand	Surakameth Mahasirimongkol et al
EPI_ISL_2350999	Thailand/DMSc-00091/2021	2021-04-13	Asia	Thailand	Mongkutwattana General Hospital	Division of Genomic Medicine and Innovation support,Department of Medical Sciences, Ministry of Public Health, Thailand	Surakameth Mahasirimongkol et al
EPI_ISL_2351000	Thailand/DMSc-00092/2021	2021-04-13	Asia	Thailand	Mongkutwattana General Hospital	Division of Genomic Medicine and Innovation support,Department of Medical Sciences, Ministry of Public Health, Thailand	Surakameth Mahasirimongkol et al
EPI_ISL_2351001	Thailand/DMSc-00093/2021	2021-04-13	Asia	Thailand	Mongkutwattana General Hospital	Division of Genomic Medicine and Innovation support,Department of Medical Sciences, Ministry of Public Health, Thailand	Surakameth Mahasirimongkol et al
EPI_ISL_2351002	Thailand/DMSc-00094/2021	2021-04-13	Asia	Thailand	Mongkutwattana General Hospital	Division of Genomic Medicine and Innovation support,Department of Medical Sciences, Ministry of Public Health, Thailand	Surakameth Mahasirimongkol et al
EPI_ISL_2351003	Thailand/DMSc-00095/2021	2021-04-13	Asia	Thailand	Mongkutwattana General Hospital	Division of Genomic Medicine and Innovation support,Department of Medical Sciences, Ministry of Public Health, Thailand	Surakameth Mahasirimongkol et al
EPI_ISL_2351004	Thailand/DMSc-00096/2021	2021-04-13	Asia	Thailand	Mongkutwattana General Hospital	Division of Genomic Medicine and Innovation support,Department of Medical Sciences, Ministry of Public Health, Thailand	Surakameth Mahasirimongkol et al
EPI_ISL_2351005	Thailand/DMSc-00097/2021	2021-04-13	Asia	Thailand	Mongkutwattana General Hospital	Division of Genomic Medicine and Innovation support,Department of Medical Sciences, Ministry of Public Health, Thailand	Surakameth Mahasirimongkol et al
EPI_ISL_2351006	Thailand/DMSc-00098/2021	2021-04-13	Asia	Thailand	Mongkutwattana General Hospital	Division of Genomic Medicine and Innovation support,Department of Medical Sciences, Ministry of Public Health, Thailand	Surakameth Mahasirimongkol et al
EPI_ISL_2351007	Thailand/DMSc-00099/2021	2021-04-13	Asia	Thailand	Mongkutwattana General Hospital	Division of Genomic Medicine and Innovation support,Department of Medical Sciences, Ministry of Public Health, Thailand	Surakameth Mahasirimongkol et al
EPI_ISL_2351008	Thailand/DMSc-00100/2021	2021-04-13	Asia	Thailand	Mongkutwattana General Hospital	Division of Genomic Medicine and Innovation support,Department of Medical Sciences, Ministry of Public Health, Thailand	Surakameth Mahasirimongkol et al
EPI_ISL_2351009	Thailand/DMSc-00101/2021	2021-04-13	Asia	Thailand	Mongkutwattana General Hospital	Division of Genomic Medicine and Innovation support,Department of Medical Sciences, Ministry of Public Health, Thailand	Surakameth Mahasirimongkol et al
EPI_ISL_2351010	Thailand/DMSc-00102/2021	2021-04-13	Asia	Thailand	Mongkutwattana General Hospital	Division of Genomic Medicine and Innovation support,Department of Medical Sciences, Ministry of Public Health, Thailand	Surakameth Mahasirimongkol et al
EPI_ISL_2351011	Thailand/DMSc-00103/2021	2021-04-13	Asia	Thailand	Mongkutwattana General Hospital	Division of Genomic Medicine and Innovation support,Department of Medical Sciences, Ministry of Public Health, Thailand	Surakameth Mahasirimongkol et al
EPI_ISL_2351012	Thailand/DMSc-00104/2021	2021-04-13	Asia	Thailand	Mongkutwattana General Hospital	Division of Genomic Medicine and Innovation support,Department of Medical Sciences, Ministry of Public Health, Thailand	Surakameth Mahasirimongkol et al
EPI_ISL_2351013	Thailand/DMSc-00105/2021	2021-04-13	Asia	Thailand	Mongkutwattana General Hospital	Division of Genomic Medicine and Innovation support,Department of Medical Sciences, Ministry of Public Health, Thailand	Surakameth Mahasirimongkol et al
EPI_ISL_2351014	Thailand/DMSc-00106/2021	2021-04-13	Asia	Thailand	Mongkutwattana General Hospital	Division of Genomic Medicine and Innovation support,Department of Medical Sciences, Ministry of Public Health, Thailand	Surakameth Mahasirimongkol et al
EPI_ISL_2351015	Thailand/DMSc-00107/2021	2021-04-13	Asia	Thailand	Mongkutwattana General Hospital	Division of Genomic Medicine and Innovation support,Department of Medical Sciences, Ministry of Public Health, Thailand	Surakameth Mahasirimongkol et al
EPI_ISL_2351016	Thailand/DMSc-00108/2021	2021-04-13	Asia	Thailand	Mongkutwattana General Hospital	Division of Genomic Medicine and Innovation support,Department of Medical Sciences, Ministry of Public Health, Thailand	Surakameth Mahasirimongkol et al
EPI_ISL_2351017	Thailand/DMSc-00109/2021	2021-04-13	Asia	Thailand	Mongkutwattana General Hospital	Division of Genomic Medicine and Innovation support,Department of Medical Sciences, Ministry of Public Health, Thailand	Surakameth Mahasirimongkol et al
EPI_ISL_2351018	Thailand/DMSc-00110/2021	2021-04-13	Asia	Thailand	Mongkutwattana General Hospital	Division of Genomic Medicine and Innovation support,Department of Medical Sciences, Ministry of Public Health, Thailand	Surakameth Mahasirimongkol et al
EPI_ISL_2351019	Thailand/DMSc-00111/2021	2021-04-13	Asia	Thailand	Mongkutwattana General Hospital	Division of Genomic Medicine and Innovation support,Department of Medical Sciences, Ministry of Public Health, Thailand	Surakameth Mahasirimongkol et al
EPI_ISL_2351020	Thailand/DMSc-00112/2021	2021-04-13	Asia	Thailand	Mongkutwattana General Hospital	Division of Genomic Medicine and Innovation support,Department of Medical Sciences, Ministry of Public Health, Thailand	Surakameth Mahasirimongkol et al
EPI_ISL_2351021	Thailand/DMSc-00113/2021	2021-04-13	Asia	Thailand	Mongkutwattana General Hospital	Division of Genomic Medicine and Innovation support,Department of Medical Sciences, Ministry of Public Health, Thailand	Surakameth Mahasirimongkol et al
EPI_ISL_2351022	Thailand/DMSc-00114/2021	2021-04-13	Asia	Thailand	Mongkutwattana General Hospital	Division of Genomic Medicine and Innovation support,Department of Medical Sciences, Ministry of Public Health, Thailand	Surakameth Mahasirimongkol et al
EPI_ISL_2351023	Thailand/DMSc-00115/2021	2021-04-13	Asia	Thailand	Mongkutwattana General Hospital	Division of Genomic Medicine and Innovation support,Department of Medical Sciences, Ministry of Public Health, Thailand	Surakameth Mahasirimongkol et al
EPI_ISL_2351024	Thailand/DMSc-00116/2021	2021-04-24	Asia	Thailand	Mongkutwattana General Hospital	Division of Genomic Medicine and Innovation support,Department of Medical Sciences, Ministry of Public Health, Thailand	Surakameth Mahasirimongkol et al
EPI_ISL_2351025	Thailand/DMSc-00117/2021	2021-05-11	Asia	Thailand	Mongkutwattana General Hospital	Division of Genomic Medicine and Innovation support,Department of Medical Sciences, Ministry of Public Health, Thailand	Surakameth Mahasirimongkol et al
EPI_ISL_2351026	Thailand/DMSc-00118/2021	2021-05-11	Asia	Thailand	Mongkutwattana General Hospital	Division of Genomic Medicine and Innovation support,Department of Medical Sciences, Ministry of Public Health, Thailand	Surakameth Mahasirimongkol et al
EPI_ISL_2351027	Thailand/DMSc-00119/2021	2021-05-11	Asia	Thailand	Mongkutwattana General Hospital	Division of Genomic Medicine and Innovation support,Department of Medical Sciences, Ministry of Public Health, Thailand	Surakameth Mahasirimongkol et al
EPI_ISL_2351028	Thailand/DMSc-00120/2021	2021-05-11	Asia	Thailand	Mongkutwattana General Hospital	Division of Genomic Medicine and Innovation support,Department of Medical Sciences, Ministry of Public Health, Thailand	Surakameth Mahasirimongkol et al
EPI_ISL_2351029	Thailand/DMSc-00121/2021	2021-05-11	Asia	Thailand	Mongkutwattana General Hospital	Division of Genomic Medicine and Innovation support,Department of Medical Sciences, Ministry of Public Health, Thailand	Surakameth Mahasirimongkol et al
EPI_ISL_2351030	Thailand/DMSc-00122/2021	2021-05-11	Asia	Thailand	Mongkutwattana General Hospital	Division of Genomic Medicine and Innovation support,Department of Medical Sciences, Ministry of Public Health, Thailand	Surakameth Mahasirimongkol et al
EPI_ISL_2351031	Thailand/DMSc-00123/2021	2021-05-11	Asia	Thailand	Mongkutwattana General Hospital	Division of Genomic Medicine and Innovation support,Department of Medical Sciences, Ministry of Public Health, Thailand	Surakameth Mahasirimongkol et al
EPI_ISL_2351032	Thailand/DMSc-00124/2021	2021-05-11	Asia	Thailand	Mongkutwattana General Hospital	Division of Genomic Medicine and Innovation support,Department of Medical Sciences, Ministry of Public Health, Thailand	Surakameth Mahasirimongkol et al
EPI_ISL_2351033	Thailand/DMSc-00125/2021	2021-05-11	Asia	Thailand	Mongkutwattana General Hospital	Division of Genomic Medicine and Innovation support,Department of Medical Sciences, Ministry of Public Health, Thailand	Surakameth Mahasirimongkol et al
EPI_ISL_2351034	Thailand/DMSc-00126/2021	2021-05-11	Asia	Thailand	Mongkutwattana General Hospital	Division of Genomic Medicine and Innovation support,Department of Medical Sciences, Ministry of Public Health, Thailand	Surakameth Mahasirimongkol et al
EPI_ISL_2351035	Thailand/DMSc-00127/2021	2021-05-11	Asia	Thailand	Mongkutwattana General Hospital	Division of Genomic Medicine and Innovation support,Department of Medical Sciences, Ministry of Public Health, Thailand	Surakameth Mahasirimongkol et al
EPI_ISL_2351036	Thailand/DMSc-00128/2021	2021-05-11	Asia	Thailand	Mongkutwattana General Hospital	Division of Genomic Medicine and Innovation support,Department of Medical Sciences, Ministry of Public Health, Thailand	Surakameth Mahasirimongkol et al
EPI_ISL_2351037	Thailand/DMSc-00129/2021	2021-05-11	Asia	Thailand	Mongkutwattana General Hospital	Division of Genomic Medicine and Innovation support,Department of Medical Sciences, Ministry of Public Health, Thailand	Surakameth Mahasirimongkol et al
EPI_ISL_2351038	Thailand/DMSc-00130/2021	2021-05-11	Asia	Thailand	Mongkutwattana General Hospital	Division of Genomic Medicine and Innovation support,Department of Medical Sciences, Ministry of Public Health, Thailand	Surakameth Mahasirimongkol et al
EPI_ISL_2351039	Thailand/DMSc-00131/2021	2021-05-11	Asia	Thailand	Mongkutwattana General Hospital	Division of Genomic Medicine and Innovation support,Department of Medical Sciences, Ministry of Public Health, Thailand	Surakameth Mahasirimongkol et al
EPI_ISL_2351040	Thailand/DMSc-00132/2021	2021-05-11	Asia	Thailand	Mongkutwattana General Hospital	Division of Genomic Medicine and Innovation support,Department of Medical Sciences, Ministry of Public Health, Thailand	Surakameth Mahasirimongkol et al
EPI_ISL_2351041	Thailand/DMSc-00133/2021	2021-05-11	Asia	Thailand	Mongkutwattana General Hospital	Division of Genomic Medicine and Innovation support,Department of Medical Sciences, Ministry of Public Health, Thailand	Surakameth Mahasirimongkol et al
EPI_ISL_2351042	Thailand/DMSc-00134/2021	2021-05-11	Asia	Thailand	Mongkutwattana General Hospital	Division of Genomic Medicine and Innovation support,Department of Medical Sciences, Ministry of Public Health, Thailand	Surakameth Mahasirimongkol et al
EPI_ISL_2351043	Thailand/DMSc-00135/2021	2021-05-11	Asia	Thailand	Mongkutwattana General Hospital	Division of Genomic Medicine and Innovation support,Department of Medical Sciences, Ministry of Public Health, Thailand	Surakameth Mahasirimongkol et al
EPI_ISL_2351044	Thailand/DMSc-00136/2021	2021-05-11	Asia	Thailand	Mongkutwattana General Hospital	Division of Genomic Medicine and Innovation support,Department of Medical Sciences, Ministry of Public Health, Thailand	Surakameth Mahasirimongkol et al
EPI_ISL_2351045	Thailand/DMSc-00137/2021	2021-05-11	Asia	Thailand	Mongkutwattana General Hospital	Division of Genomic Medicine and Innovation support,Department of Medical Sciences, Ministry of Public Health, Thailand	Surakameth Mahasirimongkol et al
EPI_ISL_2351046	Thailand/DMSc-00138/2021	2021-05-11	Asia	Thailand	Mongkutwattana General Hospital	Division of Genomic Medicine and Innovation support,Department of Medical Sciences, Ministry of Public Health, Thailand	Surakameth Mahasirimongkol et al
EPI_ISL_2351047	Thailand/DMSc-00139/2021	2021-05-11	Asia	Thailand	Mongkutwattana General Hospital	Division of Genomic Medicine and Innovation support,Department of Medical Sciences, Ministry of Public Health, Thailand	Surakameth Mahasirimongkol et al
EPI_ISL_2351048	Thailand/DMSc-00140/2021	2021-05-11	Asia	Thailand	Mongkutwattana General Hospital	Division of Genomic Medicine and Innovation support,Department of Medical Sciences, Ministry of Public Health, Thailand	Surakameth Mahasirimongkol et al
EPI_ISL_2351049	Thailand/DMSc-00141/2021	2021-05-11	Asia	Thailand	Mongkutwattana General Hospital	Division of Genomic Medicine and Innovation support,Department of Medical Sciences, Ministry of Public Health, Thailand	Surakameth Mahasirimongkol et al
EPI_ISL_2351050	Thailand/DMSc-00142/2021	2021-05-11	Asia	Thailand	Mongkutwattana General Hospital	Division of Genomic Medicine and Innovation support,Department of Medical Sciences, Ministry of Public Health, Thailand	Surakameth Mahasirimongkol et al
EPI_ISL_2351051	Thailand/DMSc-00143/2021	2021-05-11	Asia	Thailand	Mongkutwattana General Hospital	Division of Genomic Medicine and Innovation support,Department of Medical Sciences, Ministry of Public Health, Thailand	Surakameth Mahasirimongkol et al
EPI_ISL_2351052	Thailand/DMSc-00144/2021	2021-05-14	Asia	Thailand	Public Health Centre 40	Division of Genomic Medicine and Innovation support,Department of Medical Sciences, Ministry of Public Health, Thailand	Surakameth Mahasirimongkol et al
EPI_ISL_2351053	Thailand/DMSc-00145/2021	2021-05-14	Asia	Thailand	Public Health Centre 40	Division of Genomic Medicine and Innovation support,Department of Medical Sciences, Ministry of Public Health, Thailand	Surakameth Mahasirimongkol et al
EPI_ISL_2351054	Thailand/DMSc-00146/2021	2021-05-14	Asia	Thailand	Public Health Center 23 Siphraya	Division of Genomic Medicine and Innovation support,Department of Medical Sciences, Ministry of Public Health, Thailand	Surakameth Mahasirimongkol et al
EPI_ISL_2351055	Thailand/DMSc-00147/2021	2021-05-14	Asia	Thailand	Public Health Center 23 Siphraya	Division of Genomic Medicine and Innovation support,Department of Medical Sciences, Ministry of Public Health, Thailand	Surakameth Mahasirimongkol et al
EPI_ISL_2351056	Thailand/DMSc-00148/2021	2021-05-14	Asia	Thailand	Public Health Center 23 Siphraya	Division of Genomic Medicine and Innovation support,Department of Medical Sciences, Ministry of Public Health, Thailand	Surakameth Mahasirimongkol et al
EPI_ISL_2351057	Thailand/DMSc-00149/2021	2021-05-14	Asia	Thailand	Public Health Center 23 Siphraya	Division of Genomic Medicine and Innovation support,Department of Medical Sciences, Ministry of Public Health, Thailand	Surakameth Mahasirimongkol et al
EPI_ISL_2351058	Thailand/DMSc-00150/2021	2021-05-14	Asia	Thailand	Public Health Center 23 Siphraya	Division of Genomic Medicine and Innovation support,Department of Medical Sciences, Ministry of Public Health, Thailand	Surakameth Mahasirimongkol et al
EPI_ISL_2351059	Thailand/DMSc-00151/2021	2021-05-14	Asia	Thailand	Public Health Center 23 Siphraya	Division of Genomic Medicine and Innovation support,Department of Medical Sciences, Ministry of Public Health, Thailand	Surakameth Mahasirimongkol et al
EPI_ISL_2351060	Thailand/DMSc-00152/2021	2021-05-14	Asia	Thailand	Public Health Center 23 Siphraya	Division of Genomic Medicine and Innovation support,Department of Medical Sciences, Ministry of Public Health, Thailand	Surakameth Mahasirimongkol et al
EPI_ISL_2351061	Thailand/DMSc-00153/2021	2021-05-13	Asia	Thailand	Public Health Centre 67	Division of Genomic Medicine and Innovation support,Department of Medical Sciences, Ministry of Public Health, Thailand	Surakameth Mahasirimongkol et al
EPI_ISL_2351062	Thailand/DMSc-00154/2021	2021-05-13	Asia	Thailand	Public Health Centre 67	Division of Genomic Medicine and Innovation support,Department of Medical Sciences, Ministry of Public Health, Thailand	Surakameth Mahasirimongkol et al
EPI_ISL_2351064	Thailand/DMSc-00157/2021	2021-05-13	Asia	Thailand	Public Health Centre 67	Division of Genomic Medicine and Innovation support,Department of Medical Sciences, Ministry of Public Health, Thailand	Surakameth Mahasirimongkol et al
EPI_ISL_2351065	Thailand/DMSc-00158/2021	2021-05-13	Asia	Thailand	Public Health Centre 67	Division of Genomic Medicine and Innovation support,Department of Medical Sciences, Ministry of Public Health, Thailand	Surakameth Mahasirimongkol et al
EPI_ISL_2351066	Thailand/DMSc-00159/2021	2021-05-13	Asia	Thailand	Public Health Centre 67	Division of Genomic Medicine and Innovation support,Department of Medical Sciences, Ministry of Public Health, Thailand	Surakameth Mahasirimongkol et al
EPI_ISL_2351067	Thailand/DMSc-00160/2021	2021-05-13	Asia	Thailand	Public Health Centre 67	Division of Genomic Medicine and Innovation support,Department of Medical Sciences, Ministry of Public Health, Thailand	Surakameth Mahasirimongkol et al
EPI_ISL_2351068	Thailand/DMSc-00161/2021	2021-05-13	Asia	Thailand	Public Health Centre 67	Division of Genomic Medicine and Innovation support,Department of Medical Sciences, Ministry of Public Health, Thailand	Surakameth Mahasirimongkol et al
EPI_ISL_2351069	Thailand/DMSc-00162/2021	2021-05-13	Asia	Thailand	Public Health Service Center 1 Saphan Mon	Division of Genomic Medicine and Innovation support,Department of Medical Sciences, Ministry of Public Health, Thailand	Surakameth Mahasirimongkol et al
EPI_ISL_2351070	Thailand/DMSc-00163/2021	2021-05-13	Asia	Thailand	Public Health Service Center 1 Saphan Mon	Division of Genomic Medicine and Innovation support,Department of Medical Sciences, Ministry of Public Health, Thailand	Surakameth Mahasirimongkol et al
EPI_ISL_2351071	Thailand/DMSc-00164/2021	2021-05-13	Asia	Thailand	Public Health Service Center 1 Saphan Mon	Division of Genomic Medicine and Innovation support,Department of Medical Sciences, Ministry of Public Health, Thailand	Surakameth Mahasirimongkol et al
EPI_ISL_2351072	Thailand/DMSc-00165/2021	2021-05-13	Asia	Thailand	Public Health Service Center 1 Saphan Mon	Division of Genomic Medicine and Innovation support,Department of Medical Sciences, Ministry of Public Health, Thailand	Surakameth Mahasirimongkol et al
EPI_ISL_2351073	Thailand/DMSc-00166/2021	2021-05-13	Asia	Thailand	Public Health Service Center 1 Saphan Mon	Division of Genomic Medicine and Innovation support,Department of Medical Sciences, Ministry of Public Health, Thailand	Surakameth Mahasirimongkol et al
EPI_ISL_2351074	Thailand/DMSc-00167/2021	2021-05-13	Asia	Thailand	Public Health Service Center 1 Saphan Mon	Division of Genomic Medicine and Innovation support,Department of Medical Sciences, Ministry of Public Health, Thailand	Surakameth Mahasirimongkol et al
EPI_ISL_2351075	Thailand/DMSc-00168/2021	2021-05-13	Asia	Thailand	Public Health Service Center 1 Saphan Mon	Division of Genomic Medicine and Innovation support,Department of Medical Sciences, Ministry of Public Health, Thailand	Surakameth Mahasirimongkol et al
EPI_ISL_2351076	Thailand/DMSc-00169/2021	2021-05-13	Asia	Thailand	Public Health Service Center 1 Saphan Mon	Division of Genomic Medicine and Innovation support,Department of Medical Sciences, Ministry of Public Health, Thailand	Surakameth Mahasirimongkol et al
EPI_ISL_2351077	Thailand/DMSc-00170/2021	2021-05-13	Asia	Thailand	Public Health Service Center 1 Saphan Mon	Division of Genomic Medicine and Innovation support,Department of Medical Sciences, Ministry of Public Health, Thailand	Surakameth Mahasirimongkol et al
EPI_ISL_2351078	Thailand/DMSc-00171/2021	2021-05-13	Asia	Thailand	Public Health Service Center 1 Saphan Mon	Division of Genomic Medicine and Innovation support,Department of Medical Sciences, Ministry of Public Health, Thailand	Surakameth Mahasirimongkol et al
EPI_ISL_2351079	Thailand/DMSc-00172/2021	2021-05-13	Asia	Thailand	Public Health Service Center 1 Saphan Mon	Division of Genomic Medicine and Innovation support,Department of Medical Sciences, Ministry of Public Health, Thailand	Surakameth Mahasirimongkol et al
EPI_ISL_2351081	Thailand/DMSc-00174/2021	2021-05-08	Asia	Thailand	Public Health Centre 6	Division of Genomic Medicine and Innovation support,Department of Medical Sciences, Ministry of Public Health, Thailand	Surakameth Mahasirimongkol et al
EPI_ISL_2351082	Thailand/DMSc-00175/2021	2021-05-08	Asia	Thailand	Public Health Centre 6	Division of Genomic Medicine and Innovation support,Department of Medical Sciences, Ministry of Public Health, Thailand	Surakameth Mahasirimongkol et al
EPI_ISL_2351083	Thailand/DMSc-00176/2021	2021-05-08	Asia	Thailand	Public Health Centre 6	Division of Genomic Medicine and Innovation support,Department of Medical Sciences, Ministry of Public Health, Thailand	Surakameth Mahasirimongkol et al
EPI_ISL_2351087	Thailand/DMSc-00180/2021	2021-05-08	Asia	Thailand	Public Health Centre 6	Division of Genomic Medicine and Innovation support,Department of Medical Sciences, Ministry of Public Health, Thailand	Surakameth Mahasirimongkol et al
EPI_ISL_2351088	Thailand/DMSc-00181/2021	2021-05-08	Asia	Thailand	Public Health Centre 6	Division of Genomic Medicine and Innovation support,Department of Medical Sciences, Ministry of Public Health, Thailand	Surakameth Mahasirimongkol et al
EPI_ISL_2351090	Thailand/DMSc-00183/2021	2021-05-08	Asia	Thailand	Public Health Centre 6	Division of Genomic Medicine and Innovation support,Department of Medical Sciences, Ministry of Public Health, Thailand	Surakameth Mahasirimongkol et al
EPI_ISL_2351091	Thailand/DMSc-00184/2021	2021-05-08	Asia	Thailand	Public Health Centre 6	Division of Genomic Medicine and Innovation support,Department of Medical Sciences, Ministry of Public Health, Thailand	Surakameth Mahasirimongkol et al
EPI_ISL_2351092	Thailand/DMSc-00185/2021	2021-05-08	Asia	Thailand	Public Health Centre 6	Division of Genomic Medicine and Innovation support,Department of Medical Sciences, Ministry of Public Health, Thailand	Surakameth Mahasirimongkol et al
EPI_ISL_2351093	Thailand/DMSc-00186/2021	2021-05-08	Asia	Thailand	Public Health Centre 6	Division of Genomic Medicine and Innovation support,Department of Medical Sciences, Ministry of Public Health, Thailand	Surakameth Mahasirimongkol et al
EPI_ISL_2351094	Thailand/DMSc-00187/2021	2021-05-08	Asia	Thailand	Public Health Centre 6	Division of Genomic Medicine and Innovation support,Department of Medical Sciences, Ministry of Public Health, Thailand	Surakameth Mahasirimongkol et al
EPI_ISL_2351095	Thailand/DMSc-00188/2021	2021-05-08	Asia	Thailand	Public Health Centre 6	Division of Genomic Medicine and Innovation support,Department of Medical Sciences, Ministry of Public Health, Thailand	Surakameth Mahasirimongkol et al
EPI_ISL_2351097	Thailand/DMSc-00190/2021	2021-05-08	Asia	Thailand	Public Health Centre 6	Division of Genomic Medicine and Innovation support,Department of Medical Sciences, Ministry of Public Health, Thailand	Surakameth Mahasirimongkol et al
EPI_ISL_2351098	Thailand/DMSc-00191/2021	2021-05-08	Asia	Thailand	Public Health Centre 6	Division of Genomic Medicine and Innovation support,Department of Medical Sciences, Ministry of Public Health, Thailand	Surakameth Mahasirimongkol et al
EPI_ISL_2351100	Thailand/DMSc-00193/2021	2021-05-08	Asia	Thailand	Public Health Centre 6	Division of Genomic Medicine and Innovation support,Department of Medical Sciences, Ministry of Public Health, Thailand	Surakameth Mahasirimongkol et al
EPI_ISL_2351101	Thailand/DMSc-00194/2021	2021-05-08	Asia	Thailand	Public Health Centre 6	Division of Genomic Medicine and Innovation support,Department of Medical Sciences, Ministry of Public Health, Thailand	Surakameth Mahasirimongkol et al
EPI_ISL_2351102	Thailand/DMSc-00195/2021	2021-05-08	Asia	Thailand	Public Health Centre 6	Division of Genomic Medicine and Innovation support,Department of Medical Sciences, Ministry of Public Health, Thailand	Surakameth Mahasirimongkol et al
EPI_ISL_2351107	Thailand/DMSc-00201/2021	2021-05-08	Asia	Thailand	Public Health Center 52 Samsennok	Division of Genomic Medicine and Innovation support,Department of Medical Sciences, Ministry of Public Health, Thailand	Surakameth Mahasirimongkol et al
EPI_ISL_2351108	Thailand/DMSc-00202/2021	2021-05-08	Asia	Thailand	Public Health Center 52 Samsennok	Division of Genomic Medicine and Innovation support,Department of Medical Sciences, Ministry of Public Health, Thailand	Surakameth Mahasirimongkol et al
EPI_ISL_2351109	Thailand/DMSc-00203/2021	2021-05-08	Asia	Thailand	Public Health Center 52 Samsennok	Division of Genomic Medicine and Innovation support,Department of Medical Sciences, Ministry of Public Health, Thailand	Surakameth Mahasirimongkol et al
EPI_ISL_2351112	Thailand/DMSc-00207/2021	2021-05-08	Asia	Thailand	Public Health Center 52 Samsennok	Division of Genomic Medicine and Innovation support,Department of Medical Sciences, Ministry of Public Health, Thailand	Surakameth Mahasirimongkol et al
EPI_ISL_2351114	Thailand/DMSc-00209/2021	2021-05-08	Asia	Thailand	Public Health Center 52 Samsennok	Division of Genomic Medicine and Innovation support,Department of Medical Sciences, Ministry of Public Health, Thailand	Surakameth Mahasirimongkol et al
EPI_ISL_2351117	Thailand/DMSc-00212/2021	2021-05-08	Asia	Thailand	Public Health Center 52 Samsennok	Division of Genomic Medicine and Innovation support,Department of Medical Sciences, Ministry of Public Health, Thailand	Surakameth Mahasirimongkol et al
EPI_ISL_2351118	Thailand/DMSc-00213/2021	2021-05-08	Asia	Thailand	Public Health Center 52 Samsennok	Division of Genomic Medicine and Innovation support,Department of Medical Sciences, Ministry of Public Health, Thailand	Surakameth Mahasirimongkol et al
EPI_ISL_2351121	Thailand/DMSc-00216/2021	2021-05-08	Asia	Thailand	Public Health Center 52 Samsennok	Division of Genomic Medicine and Innovation support,Department of Medical Sciences, Ministry of Public Health, Thailand	Surakameth Mahasirimongkol et al
EPI_ISL_2351122	Thailand/DMSc-00217/2021	2021-05-08	Asia	Thailand	Public Health Center 52 Samsennok	Division of Genomic Medicine and Innovation support,Department of Medical Sciences, Ministry of Public Health, Thailand	Surakameth Mahasirimongkol et al
EPI_ISL_2351123	Thailand/DMSc-00218/2021	2021-05-08	Asia	Thailand	Public Health Center 52 Samsennok	Division of Genomic Medicine and Innovation support,Department of Medical Sciences, Ministry of Public Health, Thailand	Surakameth Mahasirimongkol et al
EPI_ISL_2351124	Thailand/DMSc-00219/2021	2021-05-08	Asia	Thailand	Public Health Center 52 Samsennok	Division of Genomic Medicine and Innovation support,Department of Medical Sciences, Ministry of Public Health, Thailand	Surakameth Mahasirimongkol et al
EPI_ISL_2351125	Thailand/DMSc-00220/2021	2021-05-08	Asia	Thailand	Public Health Center 52 Samsennok	Division of Genomic Medicine and Innovation support,Department of Medical Sciences, Ministry of Public Health, Thailand	Surakameth Mahasirimongkol et al
EPI_ISL_2351127	Thailand/DMSc-00223/2021	2021-05-08	Asia	Thailand	Public Health Center 52 Samsennok	Division of Genomic Medicine and Innovation support,Department of Medical Sciences, Ministry of Public Health, Thailand	Surakameth Mahasirimongkol et al
EPI_ISL_2351128	Thailand/DMSc-00224/2021	2021-05-08	Asia	Thailand	Public Health Center 52 Samsennok	Division of Genomic Medicine and Innovation support,Department of Medical Sciences, Ministry of Public Health, Thailand	Surakameth Mahasirimongkol et al
EPI_ISL_2351129	Thailand/DMSc-00225/2021	2021-05-08	Asia	Thailand	Public Health Center 52 Samsennok	Division of Genomic Medicine and Innovation support,Department of Medical Sciences, Ministry of Public Health, Thailand	Surakameth Mahasirimongkol et al
EPI_ISL_2351130	Thailand/DMSc-00226/2021	2021-05-08	Asia	Thailand	Public Health Center 52 Samsennok	Division of Genomic Medicine and Innovation support,Department of Medical Sciences, Ministry of Public Health, Thailand	Surakameth Mahasirimongkol et al
EPI_ISL_2351132	Thailand/DMSc-00228/2021	2021-05-08	Asia	Thailand	Public Health Center 52 Samsennok	Division of Genomic Medicine and Innovation support,Department of Medical Sciences, Ministry of Public Health, Thailand	Surakameth Mahasirimongkol et al
EPI_ISL_2351133	Thailand/DMSc-00229/2021	2021-05-08	Asia	Thailand	Public Health Center 52 Samsennok	Division of Genomic Medicine and Innovation support,Department of Medical Sciences, Ministry of Public Health, Thailand	Surakameth Mahasirimongkol et al
EPI_ISL_2351135	Thailand/DMSc-00231/2021	2021-05-08	Asia	Thailand	Public Health Center 52 Samsennok	Division of Genomic Medicine and Innovation support,Department of Medical Sciences, Ministry of Public Health, Thailand	Surakameth Mahasirimongkol et al
EPI_ISL_2351136	Thailand/DMSc-00232/2021	2021-05-08	Asia	Thailand	Public Health Center 52 Samsennok	Division of Genomic Medicine and Innovation support,Department of Medical Sciences, Ministry of Public Health, Thailand	Surakameth Mahasirimongkol et al
EPI_ISL_2351137	Thailand/DMSc-00233/2021	2021-05-08	Asia	Thailand	Public Health Center 52 Samsennok	Division of Genomic Medicine and Innovation support,Department of Medical Sciences, Ministry of Public Health, Thailand	Surakameth Mahasirimongkol et al
EPI_ISL_2351140	Thailand/DMSc-00236/2021	2021-05-08	Asia	Thailand	Public Health Center 52 Samsennok	Division of Genomic Medicine and Innovation support,Department of Medical Sciences, Ministry of Public Health, Thailand	Surakameth Mahasirimongkol et al
EPI_ISL_2351141	Thailand/DMSc-00237/2021	2021-05-08	Asia	Thailand	Public Health Center 52 Samsennok	Division of Genomic Medicine and Innovation support,Department of Medical Sciences, Ministry of Public Health, Thailand	Surakameth Mahasirimongkol et al
EPI_ISL_2351147	Thailand/DMSc-00244/2021	2021-05-08	Asia	Thailand	Public Health Center 52 Samsennok	Division of Genomic Medicine and Innovation support,Department of Medical Sciences, Ministry of Public Health, Thailand	Surakameth Mahasirimongkol et al
EPI_ISL_2351150	Thailand/DMSc-00247/2021	2021-05-08	Asia	Thailand	Public Health Center 52 Samsennok	Division of Genomic Medicine and Innovation support,Department of Medical Sciences, Ministry of Public Health, Thailand	Surakameth Mahasirimongkol et al
EPI_ISL_2351151	Thailand/DMSc-00248/2021	2021-05-08	Asia	Thailand	Public Health Center 52 Samsennok	Division of Genomic Medicine and Innovation support,Department of Medical Sciences, Ministry of Public Health, Thailand	Surakameth Mahasirimongkol et al
EPI_ISL_2351152	Thailand/DMSc-00249/2021	2021-05-07	Asia	Thailand	Public Health Centre 40	Division of Genomic Medicine and Innovation support,Department of Medical Sciences, Ministry of Public Health, Thailand	Surakameth Mahasirimongkol et al
EPI_ISL_2351153	Thailand/DMSc-00250/2021	2021-05-07	Asia	Thailand	Public Health Centre 40	Division of Genomic Medicine and Innovation support,Department of Medical Sciences, Ministry of Public Health, Thailand	Surakameth Mahasirimongkol et al
EPI_ISL_2351155	Thailand/DMSc-00252/2021	2021-05-07	Asia	Thailand	Public Health Service Center 24 Bang Khen	Division of Genomic Medicine and Innovation support,Department of Medical Sciences, Ministry of Public Health, Thailand	Surakameth Mahasirimongkol et al
EPI_ISL_2351156	Thailand/DMSc-00253/2021	2021-05-07	Asia	Thailand	Public Health Service Center 24 Bang Khen	Division of Genomic Medicine and Innovation support,Department of Medical Sciences, Ministry of Public Health, Thailand	Surakameth Mahasirimongkol et al
EPI_ISL_2351157	Thailand/DMSc-00254/2021	2021-05-07	Asia	Thailand	Public Health Service Center 24 Bang Khen	Division of Genomic Medicine and Innovation support,Department of Medical Sciences, Ministry of Public Health, Thailand	Surakameth Mahasirimongkol et al
EPI_ISL_2351159	Thailand/DMSc-00257/2021	2021-05-07	Asia	Thailand	Public Health Service Center 1 Saphan Mon	Division of Genomic Medicine and Innovation support,Department of Medical Sciences, Ministry of Public Health, Thailand	Surakameth Mahasirimongkol et al
EPI_ISL_2351160	Thailand/DMSc-00260/2021	2021-05-07	Asia	Thailand	Public Health Service Center 1 Saphan Mon	Division of Genomic Medicine and Innovation support,Department of Medical Sciences, Ministry of Public Health, Thailand	Surakameth Mahasirimongkol et al
EPI_ISL_2351162	Thailand/DMSc-00262/2021	2021-05-07	Asia	Thailand	Public Health Service Center 1 Saphan Mon	Division of Genomic Medicine and Innovation support,Department of Medical Sciences, Ministry of Public Health, Thailand	Surakameth Mahasirimongkol et al
EPI_ISL_2351167	Thailand/DMSc-00267/2021	2021-05-07	Asia	Thailand	Public Health Service Center 1 Saphan Mon	Division of Genomic Medicine and Innovation support,Department of Medical Sciences, Ministry of Public Health, Thailand	Surakameth Mahasirimongkol et al
EPI_ISL_2351169	Thailand/DMSc-00269/2021	2021-05-07	Asia	Thailand	Public Health Service Center 1 Saphan Mon	Division of Genomic Medicine and Innovation support,Department of Medical Sciences, Ministry of Public Health, Thailand	Surakameth Mahasirimongkol et al
EPI_ISL_2351170	Thailand/DMSc-00270/2021	2021-05-07	Asia	Thailand	Public Health Service Center 1 Saphan Mon	Division of Genomic Medicine and Innovation support,Department of Medical Sciences, Ministry of Public Health, Thailand	Surakameth Mahasirimongkol et al
EPI_ISL_2351171	Thailand/DMSc-00271/2021	2021-05-07	Asia	Thailand	Public Health Service Center 1 Saphan Mon	Division of Genomic Medicine and Innovation support,Department of Medical Sciences, Ministry of Public Health, Thailand	Surakameth Mahasirimongkol et al
EPI_ISL_2351173	Thailand/DMSc-00273/2021	2021-05-07	Asia	Thailand	Public Health Service Center 1 Saphan Mon	Division of Genomic Medicine and Innovation support,Department of Medical Sciences, Ministry of Public Health, Thailand	Surakameth Mahasirimongkol et al
EPI_ISL_2351174	Thailand/DMSc-00274/2021	2021-05-07	Asia	Thailand	Public Health Service Center 1 Saphan Mon	Division of Genomic Medicine and Innovation support,Department of Medical Sciences, Ministry of Public Health, Thailand	Surakameth Mahasirimongkol et al
EPI_ISL_2351175	Thailand/DMSc-00275/2021	2021-05-07	Asia	Thailand	Public Health Service Center 1 Saphan Mon	Division of Genomic Medicine and Innovation support,Department of Medical Sciences, Ministry of Public Health, Thailand	Surakameth Mahasirimongkol et al
EPI_ISL_2351177	Thailand/DMSc-00277/2021	2021-05-07	Asia	Thailand	Public Health Service Center 1 Saphan Mon	Division of Genomic Medicine and Innovation support,Department of Medical Sciences, Ministry of Public Health, Thailand	Surakameth Mahasirimongkol et al
EPI_ISL_2351178	Thailand/DMSc-00278/2021	2021-05-07	Asia	Thailand	Public Health Service Center 1 Saphan Mon	Division of Genomic Medicine and Innovation support,Department of Medical Sciences, Ministry of Public Health, Thailand	Surakameth Mahasirimongkol et al
EPI_ISL_2351180	Thailand/DMSc-00280/2021	2021-05-07	Asia	Thailand	Public Health Service Center 1 Saphan Mon	Division of Genomic Medicine and Innovation support,Department of Medical Sciences, Ministry of Public Health, Thailand	Surakameth Mahasirimongkol et al
EPI_ISL_2351182	Thailand/DMSc-00282/2021	2021-05-07	Asia	Thailand	Public Health Service Center 1 Saphan Mon	Division of Genomic Medicine and Innovation support,Department of Medical Sciences, Ministry of Public Health, Thailand	Surakameth Mahasirimongkol et al
EPI_ISL_2351183	Thailand/DMSc-00283/2021	2021-05-07	Asia	Thailand	Public Health Service Center 1 Saphan Mon	Division of Genomic Medicine and Innovation support,Department of Medical Sciences, Ministry of Public Health, Thailand	Surakameth Mahasirimongkol et al
EPI_ISL_2351185	Thailand/DMSc-00285/2021	2021-05-07	Asia	Thailand	Public Health Service Center 1 Saphan Mon	Division of Genomic Medicine and Innovation support,Department of Medical Sciences, Ministry of Public Health, Thailand	Surakameth Mahasirimongkol et al
EPI_ISL_2351189	Thailand/DMSc-00289/2021	2021-05-07	Asia	Thailand	Public Health Service Center 1 Saphan Mon	Division of Genomic Medicine and Innovation support,Department of Medical Sciences, Ministry of Public Health, Thailand	Surakameth Mahasirimongkol et al
EPI_ISL_2351190	Thailand/DMSc-00290/2021	2021-05-07	Asia	Thailand	Public Health Service Center 1 Saphan Mon	Division of Genomic Medicine and Innovation support,Department of Medical Sciences, Ministry of Public Health, Thailand	Surakameth Mahasirimongkol et al
EPI_ISL_2351191	Thailand/DMSc-00291/2021	2021-05-07	Asia	Thailand	Public Health Service Center 1 Saphan Mon	Division of Genomic Medicine and Innovation support,Department of Medical Sciences, Ministry of Public Health, Thailand	Surakameth Mahasirimongkol et al
EPI_ISL_2351192	Thailand/DMSc-00292/2021	2021-05-07	Asia	Thailand	Public Health Service Center 1 Saphan Mon	Division of Genomic Medicine and Innovation support,Department of Medical Sciences, Ministry of Public Health, Thailand	Surakameth Mahasirimongkol et al
