## Supplemental Table 1 for "Cross-border transmissions of delta substrain AY.29 during Olympic and Paralympic Games": Supplemental Table 1.csv (part 378 of 515)

gisaid_epi_isl	strain	date	region	country	originating_lab	submitting_lab	authors
EPI_ISL_2351193	Thailand/DMSc-00294/2021	2021-05-07	Asia	Thailand	Public Health Service Center 1 Saphan Mon	Division of Genomic Medicine and Innovation support,Department of Medical Sciences, Ministry of Public Health, Thailand	Surakameth Mahasirimongkol et al
EPI_ISL_2351194	Thailand/DMSc-00295/2021	2021-05-07	Asia	Thailand	Public Health Service Center 1 Saphan Mon	Division of Genomic Medicine and Innovation support,Department of Medical Sciences, Ministry of Public Health, Thailand	Surakameth Mahasirimongkol et al
EPI_ISL_2351196	Thailand/DMSc-00298/2021	2021-05-06	Asia	Thailand	Public Health Centre 40	Division of Genomic Medicine and Innovation support,Department of Medical Sciences, Ministry of Public Health, Thailand	Surakameth Mahasirimongkol et al
EPI_ISL_2351197	Thailand/DMSc-00299/2021	2021-05-06	Asia	Thailand	Public Health Centre 40	Division of Genomic Medicine and Innovation support,Department of Medical Sciences, Ministry of Public Health, Thailand	Surakameth Mahasirimongkol et al
EPI_ISL_2351198	Thailand/DMSc-00300/2021	2021-05-06	Asia	Thailand	Public Health Centre 40	Division of Genomic Medicine and Innovation support,Department of Medical Sciences, Ministry of Public Health, Thailand	Surakameth Mahasirimongkol et al
EPI_ISL_2351199	Thailand/DMSc-00301/2021	2021-05-06	Asia	Thailand	Public Health Centre 36	Division of Genomic Medicine and Innovation support,Department of Medical Sciences, Ministry of Public Health, Thailand	Surakameth Mahasirimongkol et al
EPI_ISL_2351200	Thailand/DMSc-00302/2021	2021-05-06	Asia	Thailand	Public Health Centre 29	Division of Genomic Medicine and Innovation support,Department of Medical Sciences, Ministry of Public Health, Thailand	Surakameth Mahasirimongkol et al
EPI_ISL_2351201	Thailand/DMSc-00303/2021	2021-05-06	Asia	Thailand	Public Health Centre 29	Division of Genomic Medicine and Innovation support,Department of Medical Sciences, Ministry of Public Health, Thailand	Surakameth Mahasirimongkol et al
EPI_ISL_2351203	Thailand/DMSc-00305/2021	2021-05-06	Asia	Thailand	Public Health Centre 33	Division of Genomic Medicine and Innovation support,Department of Medical Sciences, Ministry of Public Health, Thailand	Surakameth Mahasirimongkol et al
EPI_ISL_2351204	Thailand/DMSc-00306/2021	2021-05-06	Asia	Thailand	Public Health Centre 33	Division of Genomic Medicine and Innovation support,Department of Medical Sciences, Ministry of Public Health, Thailand	Surakameth Mahasirimongkol et al
EPI_ISL_2351205	Thailand/DMSc-00307/2021	2021-05-06	Asia	Thailand	Public Health Centre 36	Division of Genomic Medicine and Innovation support,Department of Medical Sciences, Ministry of Public Health, Thailand	Surakameth Mahasirimongkol et al
EPI_ISL_2351206	Thailand/DMSc-00308/2021	2021-05-06	Asia	Thailand	Public Health Centre 36	Division of Genomic Medicine and Innovation support,Department of Medical Sciences, Ministry of Public Health, Thailand	Surakameth Mahasirimongkol et al
EPI_ISL_2351207	Thailand/DMSc-00309/2021	2021-05-06	Asia	Thailand	Public Health Centre 36	Division of Genomic Medicine and Innovation support,Department of Medical Sciences, Ministry of Public Health, Thailand	Surakameth Mahasirimongkol et al
EPI_ISL_2351208	Thailand/DMSc-00310/2021	2021-05-06	Asia	Thailand	Public Health Centre 36	Division of Genomic Medicine and Innovation support,Department of Medical Sciences, Ministry of Public Health, Thailand	Surakameth Mahasirimongkol et al
EPI_ISL_2351209	Thailand/DMSc-00311/2021	2021-05-06	Asia	Thailand	Public Health Centre 36	Division of Genomic Medicine and Innovation support,Department of Medical Sciences, Ministry of Public Health, Thailand	Surakameth Mahasirimongkol et al
EPI_ISL_2351210	Thailand/DMSc-00312/2021	2021-05-06	Asia	Thailand	Public Health Centre 36	Division of Genomic Medicine and Innovation support,Department of Medical Sciences, Ministry of Public Health, Thailand	Surakameth Mahasirimongkol et al
EPI_ISL_2351211	Thailand/DMSc-00313/2021	2021-05-06	Asia	Thailand	Public Health Centre 36	Division of Genomic Medicine and Innovation support,Department of Medical Sciences, Ministry of Public Health, Thailand	Surakameth Mahasirimongkol et al
EPI_ISL_2351212	Thailand/DMSc-00314/2021	2021-05-06	Asia	Thailand	Public Health Centre 36	Division of Genomic Medicine and Innovation support,Department of Medical Sciences, Ministry of Public Health, Thailand	Surakameth Mahasirimongkol et al
EPI_ISL_2351213	Thailand/DMSc-00315/2021	2021-05-06	Asia	Thailand	Public Health Centre 36	Division of Genomic Medicine and Innovation support,Department of Medical Sciences, Ministry of Public Health, Thailand	Surakameth Mahasirimongkol et al
EPI_ISL_2351214	Thailand/DMSc-00316/2021	2021-05-06	Asia	Thailand	Public Health Centre 36	Division of Genomic Medicine and Innovation support,Department of Medical Sciences, Ministry of Public Health, Thailand	Surakameth Mahasirimongkol et al
EPI_ISL_2351215	Thailand/DMSc-00317/2021	2021-05-06	Asia	Thailand	Public Health Centre 36	Division of Genomic Medicine and Innovation support,Department of Medical Sciences, Ministry of Public Health, Thailand	Surakameth Mahasirimongkol et al
EPI_ISL_2433317	Thailand/DMSc-00318/2021	2021-05-21	Asia	Thailand	Bangkok Hospital Phuket	Division of Genomic Medicine and Innovation support,Department of Medical Sciences, Ministry of Public Health, Thailand	Surakameth Mahasirimongkol et al
EPI_ISL_2433318	Thailand/DMSc-00321/2021	2021-05-23	Asia	Thailand	Klang Hospital	Division of Genomic Medicine and Innovation support,Department of Medical Sciences, Ministry of Public Health, Thailand	Surakameth Mahasirimongkol et al
EPI_ISL_2433319	Thailand/DMSc-00325/2021	2021-05-23	Asia	Thailand	Pattani Hoapital	Division of Genomic Medicine and Innovation support,Department of Medical Sciences, Ministry of Public Health, Thailand	Surakameth Mahasirimongkol et al
EPI_ISL_2433320	Thailand/DMSc-00326/2021	2021-05-10	Asia	Thailand	Hatyai District Public Health Office	Division of Genomic Medicine and Innovation support,Department of Medical Sciences, Ministry of Public Health, Thailand	Surakameth Mahasirimongkol et al
EPI_ISL_2433321	Thailand/DMSc-00327/2021	2021-05-10	Asia	Thailand	Hatyai District Public Health Office	Division of Genomic Medicine and Innovation support,Department of Medical Sciences, Ministry of Public Health, Thailand	Surakameth Mahasirimongkol et al
EPI_ISL_2433322	Thailand/DMSc-00328/2021	2021-05-10	Asia	Thailand	Songkhla Hospital	Division of Genomic Medicine and Innovation support,Department of Medical Sciences, Ministry of Public Health, Thailand	Surakameth Mahasirimongkol et al
EPI_ISL_2433323	Thailand/DMSc-00329/2021	2021-05-10	Asia	Thailand	Songkhla Hospital	Division of Genomic Medicine and Innovation support,Department of Medical Sciences, Ministry of Public Health, Thailand	Surakameth Mahasirimongkol et al
EPI_ISL_2433324	Thailand/DMSc-00330/2021	2021-05-10	Asia	Thailand	Songkhla Hospital	Division of Genomic Medicine and Innovation support,Department of Medical Sciences, Ministry of Public Health, Thailand	Surakameth Mahasirimongkol et al
EPI_ISL_2433325	Thailand/DMSc-00331/2021	2021-05-10	Asia	Thailand	Songkhla Hospital	Division of Genomic Medicine and Innovation support,Department of Medical Sciences, Ministry of Public Health, Thailand	Surakameth Mahasirimongkol et al
EPI_ISL_2433326	Thailand/DMSc-00332/2021	2021-05-11	Asia	Thailand	Rattaphum Hospital	Division of Genomic Medicine and Innovation support,Department of Medical Sciences, Ministry of Public Health, Thailand	Surakameth Mahasirimongkol et al
EPI_ISL_2433327	Thailand/DMSc-00333/2021	2021-05-11	Asia	Thailand	Chana Hospital	Division of Genomic Medicine and Innovation support,Department of Medical Sciences, Ministry of Public Health, Thailand	Surakameth Mahasirimongkol et al
EPI_ISL_2433328	Thailand/DMSc-00334/2021	2021-05-11	Asia	Thailand	Chana Hospital	Division of Genomic Medicine and Innovation support,Department of Medical Sciences, Ministry of Public Health, Thailand	Surakameth Mahasirimongkol et al
EPI_ISL_2433329	Thailand/DMSc-00335/2021	2021-05-11	Asia	Thailand	Chana Hospital	Division of Genomic Medicine and Innovation support,Department of Medical Sciences, Ministry of Public Health, Thailand	Surakameth Mahasirimongkol et al
EPI_ISL_2433330	Thailand/DMSc-00336/2021	2021-05-11	Asia	Thailand	Chana Hospital	Division of Genomic Medicine and Innovation support,Department of Medical Sciences, Ministry of Public Health, Thailand	Surakameth Mahasirimongkol et al
EPI_ISL_2433331	Thailand/DMSc-00338/2021	2021-05-11	Asia	Thailand	Songkhla Hospital	Division of Genomic Medicine and Innovation support,Department of Medical Sciences, Ministry of Public Health, Thailand	Surakameth Mahasirimongkol et al
EPI_ISL_2433332	Thailand/DMSc-00340/2021	2021-05-11	Asia	Thailand	Songkhla Hospital	Division of Genomic Medicine and Innovation support,Department of Medical Sciences, Ministry of Public Health, Thailand	Surakameth Mahasirimongkol et al
EPI_ISL_2433333	Thailand/DMSc-00341/2021	2021-05-11	Asia	Thailand	Songkhla Hospital	Division of Genomic Medicine and Innovation support,Department of Medical Sciences, Ministry of Public Health, Thailand	Surakameth Mahasirimongkol et al
EPI_ISL_2433334	Thailand/DMSc-00342/2021	2021-05-11	Asia	Thailand	Songkhla Hospital	Division of Genomic Medicine and Innovation support,Department of Medical Sciences, Ministry of Public Health, Thailand	Surakameth Mahasirimongkol et al
EPI_ISL_2433335	Thailand/DMSc-00344/2021	2021-05-11	Asia	Thailand	Songkhla Hospital	Division of Genomic Medicine and Innovation support,Department of Medical Sciences, Ministry of Public Health, Thailand	Surakameth Mahasirimongkol et al
EPI_ISL_2433336	Thailand/DMSc-00347/2021	2021-05-11	Asia	Thailand	Songkhla Hospital	Division of Genomic Medicine and Innovation support,Department of Medical Sciences, Ministry of Public Health, Thailand	Surakameth Mahasirimongkol et al
EPI_ISL_2433337	Thailand/DMSc-00348/2021	2021-05-13	Asia	Thailand	Rattaphum Hospital	Division of Genomic Medicine and Innovation support,Department of Medical Sciences, Ministry of Public Health, Thailand	Surakameth Mahasirimongkol et al
EPI_ISL_2433338	Thailand/DMSc-00349/2021	2021-05-13	Asia	Thailand	Songkhla Hospital	Division of Genomic Medicine and Innovation support,Department of Medical Sciences, Ministry of Public Health, Thailand	Surakameth Mahasirimongkol et al
EPI_ISL_2433339	Thailand/DMSc-00350/2021	2021-05-13	Asia	Thailand	Songkhla Hospital	Division of Genomic Medicine and Innovation support,Department of Medical Sciences, Ministry of Public Health, Thailand	Surakameth Mahasirimongkol et al
EPI_ISL_2433340	Thailand/DMSc-00351/2021	2021-05-13	Asia	Thailand	Songkhla Hospital	Division of Genomic Medicine and Innovation support,Department of Medical Sciences, Ministry of Public Health, Thailand	Surakameth Mahasirimongkol et al
EPI_ISL_2433341	Thailand/DMSc-00352/2021	2021-05-13	Asia	Thailand	Songkhla Hospital	Division of Genomic Medicine and Innovation support,Department of Medical Sciences, Ministry of Public Health, Thailand	Surakameth Mahasirimongkol et al
EPI_ISL_2433342	Thailand/DMSc-00353/2021	2021-05-13	Asia	Thailand	Chana Hospital	Division of Genomic Medicine and Innovation support,Department of Medical Sciences, Ministry of Public Health, Thailand	Surakameth Mahasirimongkol et al
EPI_ISL_2433343	Thailand/DMSc-00354/2021	2021-05-13	Asia	Thailand	Chana Hospital	Division of Genomic Medicine and Innovation support,Department of Medical Sciences, Ministry of Public Health, Thailand	Surakameth Mahasirimongkol et al
EPI_ISL_2433344	Thailand/DMSc-00355/2021	2021-05-13	Asia	Thailand	Chana Hospital	Division of Genomic Medicine and Innovation support,Department of Medical Sciences, Ministry of Public Health, Thailand	Surakameth Mahasirimongkol et al
EPI_ISL_2433345	Thailand/DMSc-00356/2021	2021-05-13	Asia	Thailand	Chana Hospital	Division of Genomic Medicine and Innovation support,Department of Medical Sciences, Ministry of Public Health, Thailand	Surakameth Mahasirimongkol et al
EPI_ISL_2433346	Thailand/DMSc-00357/2021	2021-05-14	Asia	Thailand	Rajyindee Hospital	Division of Genomic Medicine and Innovation support,Department of Medical Sciences, Ministry of Public Health, Thailand	Surakameth Mahasirimongkol et al
EPI_ISL_2433347	Thailand/DMSc-00358/2021	2021-05-14	Asia	Thailand	Rajyindee Hospital	Division of Genomic Medicine and Innovation support,Department of Medical Sciences, Ministry of Public Health, Thailand	Surakameth Mahasirimongkol et al
EPI_ISL_2433348	Thailand/DMSc-00359/2021	2021-05-14	Asia	Thailand	Songkhla Hospital	Division of Genomic Medicine and Innovation support,Department of Medical Sciences, Ministry of Public Health, Thailand	Surakameth Mahasirimongkol et al
EPI_ISL_2433349	Thailand/DMSc-00360/2021	2021-05-14	Asia	Thailand	Songkhla Hospital	Division of Genomic Medicine and Innovation support,Department of Medical Sciences, Ministry of Public Health, Thailand	Surakameth Mahasirimongkol et al
EPI_ISL_2433350	Thailand/DMSc-00361/2021	2021-05-14	Asia	Thailand	Songkhla Hospital	Division of Genomic Medicine and Innovation support,Department of Medical Sciences, Ministry of Public Health, Thailand	Surakameth Mahasirimongkol et al
EPI_ISL_2433351	Thailand/DMSc-00362/2021	2021-05-14	Asia	Thailand	Songkhla Provincial Public Health Office	Division of Genomic Medicine and Innovation support,Department of Medical Sciences, Ministry of Public Health, Thailand	Surakameth Mahasirimongkol et al
EPI_ISL_2433352	Thailand/DMSc-00363/2021	2021-05-14	Asia	Thailand	Songkhla Provincial Public Health Office	Division of Genomic Medicine and Innovation support,Department of Medical Sciences, Ministry of Public Health, Thailand	Surakameth Mahasirimongkol et al
EPI_ISL_2433353	Thailand/DMSc-00364/2021	2021-05-14	Asia	Thailand	Songkhla Provincial Public Health Office	Division of Genomic Medicine and Innovation support,Department of Medical Sciences, Ministry of Public Health, Thailand	Surakameth Mahasirimongkol et al
EPI_ISL_2433354	Thailand/DMSc-00365/2021	2021-05-14	Asia	Thailand	Songkhla Provincial Public Health Office	Division of Genomic Medicine and Innovation support,Department of Medical Sciences, Ministry of Public Health, Thailand	Surakameth Mahasirimongkol et al
EPI_ISL_2433355	Thailand/DMSc-00366/2021	2021-05-14	Asia	Thailand	Songkhla Provincial Public Health Office	Division of Genomic Medicine and Innovation support,Department of Medical Sciences, Ministry of Public Health, Thailand	Surakameth Mahasirimongkol et al
EPI_ISL_2433356	Thailand/DMSc-00367/2021	2021-05-14	Asia	Thailand	Songkhla Provincial Public Health Office	Division of Genomic Medicine and Innovation support,Department of Medical Sciences, Ministry of Public Health, Thailand	Surakameth Mahasirimongkol et al
EPI_ISL_2433357	Thailand/DMSc-00368/2021	2021-05-14	Asia	Thailand	Songkhla Provincial Public Health Office	Division of Genomic Medicine and Innovation support,Department of Medical Sciences, Ministry of Public Health, Thailand	Surakameth Mahasirimongkol et al
EPI_ISL_2433358	Thailand/DMSc-00369/2021	2021-05-14	Asia	Thailand	Songkhla Provincial Public Health Office	Division of Genomic Medicine and Innovation support,Department of Medical Sciences, Ministry of Public Health, Thailand	Surakameth Mahasirimongkol et al
EPI_ISL_2433359	Thailand/DMSc-00370/2021	2021-05-14	Asia	Thailand	Songkhla Provincial Public Health Office	Division of Genomic Medicine and Innovation support,Department of Medical Sciences, Ministry of Public Health, Thailand	Surakameth Mahasirimongkol et al
EPI_ISL_2433360	Thailand/DMSc-00372/2021	2021-05-14	Asia	Thailand	Songkhla Provincial Public Health Office	Division of Genomic Medicine and Innovation support,Department of Medical Sciences, Ministry of Public Health, Thailand	Surakameth Mahasirimongkol et al
EPI_ISL_2433361	Thailand/DMSc-00373/2021	2021-05-14	Asia	Thailand	Songkhla Provincial Public Health Office	Division of Genomic Medicine and Innovation support,Department of Medical Sciences, Ministry of Public Health, Thailand	Surakameth Mahasirimongkol et al
EPI_ISL_2433362	Thailand/DMSc-00374/2021	2021-05-14	Asia	Thailand	Songkhla Provincial Public Health Office	Division of Genomic Medicine and Innovation support,Department of Medical Sciences, Ministry of Public Health, Thailand	Surakameth Mahasirimongkol et al
EPI_ISL_2433363	Thailand/DMSc-00375/2021	2021-05-14	Asia	Thailand	Songkhla Provincial Public Health Office	Division of Genomic Medicine and Innovation support,Department of Medical Sciences, Ministry of Public Health, Thailand	Surakameth Mahasirimongkol et al
EPI_ISL_2433364	Thailand/DMSc-00376/2021	2021-05-15	Asia	Thailand	Kasemrad international hospital	Division of Genomic Medicine and Innovation support,Department of Medical Sciences, Ministry of Public Health, Thailand	Surakameth Mahasirimongkol et al
EPI_ISL_2433575	Thailand/DMSc-00377/2021	2021-05-15	Asia	Thailand	Kasemrad international hospital	Division of Genomic Medicine and Innovation support,Department of Medical Sciences, Ministry of Public Health, Thailand	Surakameth Mahasirimongkol et al
EPI_ISL_2433365	Thailand/DMSc-00378/2021	2021-05-15	Asia	Thailand	Kasemrad international hospital	Division of Genomic Medicine and Innovation support,Department of Medical Sciences, Ministry of Public Health, Thailand	Surakameth Mahasirimongkol et al
EPI_ISL_2433572	Thailand/DMSc-00379/2021	2021-05-15	Asia	Thailand	Kasemrad international hospital	Division of Genomic Medicine and Innovation support,Department of Medical Sciences, Ministry of Public Health, Thailand	Surakameth Mahasirimongkol et al
EPI_ISL_2433576	Thailand/DMSc-00380/2021	2021-05-15	Asia	Thailand	Kasemrad international hospital	Division of Genomic Medicine and Innovation support,Department of Medical Sciences, Ministry of Public Health, Thailand	Surakameth Mahasirimongkol et al
EPI_ISL_2433577	Thailand/DMSc-00381/2021	2021-05-15	Asia	Thailand	Kasemrad international hospital	Division of Genomic Medicine and Innovation support,Department of Medical Sciences, Ministry of Public Health, Thailand	Surakameth Mahasirimongkol et al
EPI_ISL_2433578	Thailand/DMSc-00382/2021	2021-05-15	Asia	Thailand	Kasemrad international hospital	Division of Genomic Medicine and Innovation support,Department of Medical Sciences, Ministry of Public Health, Thailand	Surakameth Mahasirimongkol et al
EPI_ISL_2433579	Thailand/DMSc-00383/2021	2021-05-15	Asia	Thailand	Kasemrad international hospital	Division of Genomic Medicine and Innovation support,Department of Medical Sciences, Ministry of Public Health, Thailand	Surakameth Mahasirimongkol et al
EPI_ISL_2433313	Thailand/DMSc-00384/2021	2021-05-15	Asia	Thailand	Kasemrad international hospital	Division of Genomic Medicine and Innovation support,Department of Medical Sciences, Ministry of Public Health, Thailand	Surakameth Mahasirimongkol et al
EPI_ISL_2433580	Thailand/DMSc-00385/2021	2021-05-15	Asia	Thailand	Kasemrad international hospital	Division of Genomic Medicine and Innovation support,Department of Medical Sciences, Ministry of Public Health, Thailand	Surakameth Mahasirimongkol et al
EPI_ISL_2433581	Thailand/DMSc-00386/2021	2021-05-15	Asia	Thailand	Kasemrad international hospital	Division of Genomic Medicine and Innovation support,Department of Medical Sciences, Ministry of Public Health, Thailand	Surakameth Mahasirimongkol et al
EPI_ISL_2433582	Thailand/DMSc-00387/2021	2021-05-15	Asia	Thailand	Kasemrad international hospital	Division of Genomic Medicine and Innovation support,Department of Medical Sciences, Ministry of Public Health, Thailand	Surakameth Mahasirimongkol et al
EPI_ISL_2433583	Thailand/DMSc-00389/2021	2021-05-15	Asia	Thailand	Kasemrad international hospital	Division of Genomic Medicine and Innovation support,Department of Medical Sciences, Ministry of Public Health, Thailand	Surakameth Mahasirimongkol et al
EPI_ISL_2433584	Thailand/DMSc-00390/2021	2021-05-15	Asia	Thailand	Kasemrad international hospital	Division of Genomic Medicine and Innovation support,Department of Medical Sciences, Ministry of Public Health, Thailand	Surakameth Mahasirimongkol et al
EPI_ISL_2433585	Thailand/DMSc-00391/2021	2021-05-15	Asia	Thailand	Kasemrad international hospital	Division of Genomic Medicine and Innovation support,Department of Medical Sciences, Ministry of Public Health, Thailand	Surakameth Mahasirimongkol et al
EPI_ISL_2433366	Thailand/DMSc-00392/2021	2021-05-15	Asia	Thailand	Kasemrad international hospital	Division of Genomic Medicine and Innovation support,Department of Medical Sciences, Ministry of Public Health, Thailand	Surakameth Mahasirimongkol et al
EPI_ISL_2433367	Thailand/DMSc-00394/2021	2021-05-15	Asia	Thailand	Kasemrad international hospital	Division of Genomic Medicine and Innovation support,Department of Medical Sciences, Ministry of Public Health, Thailand	Surakameth Mahasirimongkol et al
EPI_ISL_2433586	Thailand/DMSc-00395/2021	2021-05-15	Asia	Thailand	Kasemrad international hospital	Division of Genomic Medicine and Innovation support,Department of Medical Sciences, Ministry of Public Health, Thailand	Surakameth Mahasirimongkol et al
EPI_ISL_2433368	Thailand/DMSc-00396/2021	2021-05-15	Asia	Thailand	Kasemrad international hospital	Division of Genomic Medicine and Innovation support,Department of Medical Sciences, Ministry of Public Health, Thailand	Surakameth Mahasirimongkol et al
EPI_ISL_2433369	Thailand/DMSc-00397/2021	2021-05-15	Asia	Thailand	Kasemrad international hospital	Division of Genomic Medicine and Innovation support,Department of Medical Sciences, Ministry of Public Health, Thailand	Surakameth Mahasirimongkol et al
EPI_ISL_2433587	Thailand/DMSc-00398/2021	2021-05-15	Asia	Thailand	Kasemrad international hospital	Division of Genomic Medicine and Innovation support,Department of Medical Sciences, Ministry of Public Health, Thailand	Surakameth Mahasirimongkol et al
EPI_ISL_2433588	Thailand/DMSc-00399/2021	2021-05-15	Asia	Thailand	Kasemrad international hospital	Division of Genomic Medicine and Innovation support,Department of Medical Sciences, Ministry of Public Health, Thailand	Surakameth Mahasirimongkol et al
EPI_ISL_2433589	Thailand/DMSc-00400/2021	2021-05-15	Asia	Thailand	Kasemrad international hospital	Division of Genomic Medicine and Innovation support,Department of Medical Sciences, Ministry of Public Health, Thailand	Surakameth Mahasirimongkol et al
EPI_ISL_2433590	Thailand/DMSc-00401/2021	2021-05-15	Asia	Thailand	Kasemrad international hospital	Division of Genomic Medicine and Innovation support,Department of Medical Sciences, Ministry of Public Health, Thailand	Surakameth Mahasirimongkol et al
EPI_ISL_2433370	Thailand/DMSc-00402/2021	2021-05-15	Asia	Thailand	Kasemrad international hospital	Division of Genomic Medicine and Innovation support,Department of Medical Sciences, Ministry of Public Health, Thailand	Surakameth Mahasirimongkol et al
EPI_ISL_2433371	Thailand/DMSc-00403/2021	2021-05-15	Asia	Thailand	Kasemrad international hospital	Division of Genomic Medicine and Innovation support,Department of Medical Sciences, Ministry of Public Health, Thailand	Surakameth Mahasirimongkol et al
EPI_ISL_2433591	Thailand/DMSc-00404/2021	2021-05-15	Asia	Thailand	Kasemrad international hospital	Division of Genomic Medicine and Innovation support,Department of Medical Sciences, Ministry of Public Health, Thailand	Surakameth Mahasirimongkol et al
EPI_ISL_2433592	Thailand/DMSc-00405/2021	2021-05-15	Asia	Thailand	Kasemrad international hospital	Division of Genomic Medicine and Innovation support,Department of Medical Sciences, Ministry of Public Health, Thailand	Surakameth Mahasirimongkol et al
EPI_ISL_2433372	Thailand/DMSc-00406/2021	2021-05-15	Asia	Thailand	Kasemrad international hospital	Division of Genomic Medicine and Innovation support,Department of Medical Sciences, Ministry of Public Health, Thailand	Surakameth Mahasirimongkol et al
EPI_ISL_2433593	Thailand/DMSc-00407/2021	2021-05-15	Asia	Thailand	Kasemrad international hospital	Division of Genomic Medicine and Innovation support,Department of Medical Sciences, Ministry of Public Health, Thailand	Surakameth Mahasirimongkol et al
EPI_ISL_2433373	Thailand/DMSc-00408/2021	2021-05-15	Asia	Thailand	Kasemrad international hospital	Division of Genomic Medicine and Innovation support,Department of Medical Sciences, Ministry of Public Health, Thailand	Surakameth Mahasirimongkol et al
EPI_ISL_2433594	Thailand/DMSc-00409/2021	2021-05-15	Asia	Thailand	Kasemrad international hospital	Division of Genomic Medicine and Innovation support,Department of Medical Sciences, Ministry of Public Health, Thailand	Surakameth Mahasirimongkol et al
EPI_ISL_2433595	Thailand/DMSc-00410/2021	2021-05-15	Asia	Thailand	Kasemrad international hospital	Division of Genomic Medicine and Innovation support,Department of Medical Sciences, Ministry of Public Health, Thailand	Surakameth Mahasirimongkol et al
EPI_ISL_2433374	Thailand/DMSc-00411/2021	2021-05-15	Asia	Thailand	Kasemrad international hospital	Division of Genomic Medicine and Innovation support,Department of Medical Sciences, Ministry of Public Health, Thailand	Surakameth Mahasirimongkol et al
EPI_ISL_2433375	Thailand/DMSc-00412/2021	2021-05-15	Asia	Thailand	Kasemrad international hospital	Division of Genomic Medicine and Innovation support,Department of Medical Sciences, Ministry of Public Health, Thailand	Surakameth Mahasirimongkol et al
EPI_ISL_2433596	Thailand/DMSc-00413/2021	2021-05-15	Asia	Thailand	Kasemrad international hospital	Division of Genomic Medicine and Innovation support,Department of Medical Sciences, Ministry of Public Health, Thailand	Surakameth Mahasirimongkol et al
EPI_ISL_2433597	Thailand/DMSc-00414/2021	2021-05-15	Asia	Thailand	Kasemrad international hospital	Division of Genomic Medicine and Innovation support,Department of Medical Sciences, Ministry of Public Health, Thailand	Surakameth Mahasirimongkol et al
EPI_ISL_2433598	Thailand/DMSc-00415/2021	2021-05-15	Asia	Thailand	Kasemrad international hospital	Division of Genomic Medicine and Innovation support,Department of Medical Sciences, Ministry of Public Health, Thailand	Surakameth Mahasirimongkol et al
EPI_ISL_2433599	Thailand/DMSc-00416/2021	2021-05-15	Asia	Thailand	Kasemrad international hospital	Division of Genomic Medicine and Innovation support,Department of Medical Sciences, Ministry of Public Health, Thailand	Surakameth Mahasirimongkol et al
EPI_ISL_2433600	Thailand/DMSc-00417/2021	2021-05-15	Asia	Thailand	Kasemrad international hospital	Division of Genomic Medicine and Innovation support,Department of Medical Sciences, Ministry of Public Health, Thailand	Surakameth Mahasirimongkol et al
EPI_ISL_2433601	Thailand/DMSc-00418/2021	2021-05-15	Asia	Thailand	Kasemrad international hospital	Division of Genomic Medicine and Innovation support,Department of Medical Sciences, Ministry of Public Health, Thailand	Surakameth Mahasirimongkol et al
EPI_ISL_2433602	Thailand/DMSc-00419/2021	2021-05-15	Asia	Thailand	Kasemrad international hospital	Division of Genomic Medicine and Innovation support,Department of Medical Sciences, Ministry of Public Health, Thailand	Surakameth Mahasirimongkol et al
EPI_ISL_2433603	Thailand/DMSc-00420/2021	2021-05-15	Asia	Thailand	Kasemrad international hospital	Division of Genomic Medicine and Innovation support,Department of Medical Sciences, Ministry of Public Health, Thailand	Surakameth Mahasirimongkol et al
EPI_ISL_2433376	Thailand/DMSc-00421/2021	2021-05-15	Asia	Thailand	Kasemrad international hospital	Division of Genomic Medicine and Innovation support,Department of Medical Sciences, Ministry of Public Health, Thailand	Surakameth Mahasirimongkol et al
EPI_ISL_2433604	Thailand/DMSc-00422/2021	2021-05-15	Asia	Thailand	Kasemrad international hospital	Division of Genomic Medicine and Innovation support,Department of Medical Sciences, Ministry of Public Health, Thailand	Surakameth Mahasirimongkol et al
EPI_ISL_2433377	Thailand/DMSc-00423/2021	2021-05-15	Asia	Thailand	Kasemrad international hospital	Division of Genomic Medicine and Innovation support,Department of Medical Sciences, Ministry of Public Health, Thailand	Surakameth Mahasirimongkol et al
EPI_ISL_2433605	Thailand/DMSc-00424/2021	2021-05-15	Asia	Thailand	Kasemrad international hospital	Division of Genomic Medicine and Innovation support,Department of Medical Sciences, Ministry of Public Health, Thailand	Surakameth Mahasirimongkol et al
EPI_ISL_2433606	Thailand/DMSc-00425/2021	2021-05-15	Asia	Thailand	Kasemrad international hospital	Division of Genomic Medicine and Innovation support,Department of Medical Sciences, Ministry of Public Health, Thailand	Surakameth Mahasirimongkol et al
EPI_ISL_2433607	Thailand/DMSc-00426/2021	2021-05-15	Asia	Thailand	Kasemrad international hospital	Division of Genomic Medicine and Innovation support,Department of Medical Sciences, Ministry of Public Health, Thailand	Surakameth Mahasirimongkol et al
EPI_ISL_2433608	Thailand/DMSc-00427/2021	2021-05-15	Asia	Thailand	Kasemrad international hospital	Division of Genomic Medicine and Innovation support,Department of Medical Sciences, Ministry of Public Health, Thailand	Surakameth Mahasirimongkol et al
EPI_ISL_2433573	Thailand/DMSc-00428/2021	2021-05-15	Asia	Thailand	Kasemrad international hospital	Division of Genomic Medicine and Innovation support,Department of Medical Sciences, Ministry of Public Health, Thailand	Surakameth Mahasirimongkol et al
EPI_ISL_2433609	Thailand/DMSc-00429/2021	2021-05-15	Asia	Thailand	Kasemrad international hospital	Division of Genomic Medicine and Innovation support,Department of Medical Sciences, Ministry of Public Health, Thailand	Surakameth Mahasirimongkol et al
EPI_ISL_2433610	Thailand/DMSc-00430/2021	2021-05-15	Asia	Thailand	Kasemrad international hospital	Division of Genomic Medicine and Innovation support,Department of Medical Sciences, Ministry of Public Health, Thailand	Surakameth Mahasirimongkol et al
EPI_ISL_2433611	Thailand/DMSc-00431/2021	2021-05-15	Asia	Thailand	Kasemrad international hospital	Division of Genomic Medicine and Innovation support,Department of Medical Sciences, Ministry of Public Health, Thailand	Surakameth Mahasirimongkol et al
EPI_ISL_2433315	Thailand/DMSc-00432/2021	2021-05-15	Asia	Thailand	Kasemrad international hospital	Division of Genomic Medicine and Innovation support,Department of Medical Sciences, Ministry of Public Health, Thailand	Surakameth Mahasirimongkol et al
EPI_ISL_2433574	Thailand/DMSc-00433/2021	2021-05-15	Asia	Thailand	Kasemrad international hospital	Division of Genomic Medicine and Innovation support,Department of Medical Sciences, Ministry of Public Health, Thailand	Surakameth Mahasirimongkol et al
EPI_ISL_2433378	Thailand/DMSc-00434/2021	2021-05-15	Asia	Thailand	Kasemrad international hospital	Division of Genomic Medicine and Innovation support,Department of Medical Sciences, Ministry of Public Health, Thailand	Surakameth Mahasirimongkol et al
EPI_ISL_2433612	Thailand/DMSc-00435/2021	2021-05-15	Asia	Thailand	Kasemrad international hospital	Division of Genomic Medicine and Innovation support,Department of Medical Sciences, Ministry of Public Health, Thailand	Surakameth Mahasirimongkol et al
EPI_ISL_2433613	Thailand/DMSc-00436/2021	2021-05-15	Asia	Thailand	Kasemrad international hospital	Division of Genomic Medicine and Innovation support,Department of Medical Sciences, Ministry of Public Health, Thailand	Surakameth Mahasirimongkol et al
EPI_ISL_2433614	Thailand/DMSc-00437/2021	2021-05-15	Asia	Thailand	Kasemrad international hospital	Division of Genomic Medicine and Innovation support,Department of Medical Sciences, Ministry of Public Health, Thailand	Surakameth Mahasirimongkol et al
EPI_ISL_2433615	Thailand/DMSc-00438/2021	2021-05-15	Asia	Thailand	Kasemrad international hospital	Division of Genomic Medicine and Innovation support,Department of Medical Sciences, Ministry of Public Health, Thailand	Surakameth Mahasirimongkol et al
EPI_ISL_2433616	Thailand/DMSc-00439/2021	2021-05-15	Asia	Thailand	Kasemrad international hospital	Division of Genomic Medicine and Innovation support,Department of Medical Sciences, Ministry of Public Health, Thailand	Surakameth Mahasirimongkol et al
EPI_ISL_2433617	Thailand/DMSc-00441/2021	2021-05-15	Asia	Thailand	Kasemrad international hospital	Division of Genomic Medicine and Innovation support,Department of Medical Sciences, Ministry of Public Health, Thailand	Surakameth Mahasirimongkol et al
EPI_ISL_2433379	Thailand/DMSc-00442/2021	2021-05-15	Asia	Thailand	Kasemrad international hospital	Division of Genomic Medicine and Innovation support,Department of Medical Sciences, Ministry of Public Health, Thailand	Surakameth Mahasirimongkol et al
EPI_ISL_2433380	Thailand/DMSc-00443/2021	2021-05-15	Asia	Thailand	Emergency Operation Center	Division of Genomic Medicine and Innovation support,Department of Medical Sciences, Ministry of Public Health, Thailand	Surakameth Mahasirimongkol et al
EPI_ISL_2433381	Thailand/DMSc-00444/2021	2021-05-17	Asia	Thailand	Emergency Operation Center	Division of Genomic Medicine and Innovation support,Department of Medical Sciences, Ministry of Public Health, Thailand	Surakameth Mahasirimongkol et al
EPI_ISL_2433382	Thailand/DMSc-00445/2021	2021-05-15	Asia	Thailand	Medical Correctional Hospital	Division of Genomic Medicine and Innovation support,Department of Medical Sciences, Ministry of Public Health, Thailand	Surakameth Mahasirimongkol et al
EPI_ISL_2433383	Thailand/DMSc-00446/2021	2021-05-15	Asia	Thailand	Medical Correctional Hospital	Division of Genomic Medicine and Innovation support,Department of Medical Sciences, Ministry of Public Health, Thailand	Surakameth Mahasirimongkol et al
EPI_ISL_2433384	Thailand/DMSc-00447/2021	2021-05-15	Asia	Thailand	Medical Correctional Hospital	Division of Genomic Medicine and Innovation support,Department of Medical Sciences, Ministry of Public Health, Thailand	Surakameth Mahasirimongkol et al
EPI_ISL_2433385	Thailand/DMSc-00448/2021	2021-05-15	Asia	Thailand	Medical Correctional Hospital	Division of Genomic Medicine and Innovation support,Department of Medical Sciences, Ministry of Public Health, Thailand	Surakameth Mahasirimongkol et al
EPI_ISL_2433386	Thailand/DMSc-00449/2021	2021-05-12	Asia	Thailand	Medical Correctional Hospital	Division of Genomic Medicine and Innovation support,Department of Medical Sciences, Ministry of Public Health, Thailand	Surakameth Mahasirimongkol et al
EPI_ISL_2433387	Thailand/DMSc-00450/2021	2021-05-12	Asia	Thailand	Medical Correctional Hospital	Division of Genomic Medicine and Innovation support,Department of Medical Sciences, Ministry of Public Health, Thailand	Surakameth Mahasirimongkol et al
EPI_ISL_2433388	Thailand/DMSc-00451/2021	2021-05-12	Asia	Thailand	Medical Correctional Hospital	Division of Genomic Medicine and Innovation support,Department of Medical Sciences, Ministry of Public Health, Thailand	Surakameth Mahasirimongkol et al
EPI_ISL_2433389	Thailand/DMSc-00452/2021	2021-05-12	Asia	Thailand	Medical Correctional Hospital	Division of Genomic Medicine and Innovation support,Department of Medical Sciences, Ministry of Public Health, Thailand	Surakameth Mahasirimongkol et al
EPI_ISL_2433390	Thailand/DMSc-00453/2021	2021-05-12	Asia	Thailand	Medical Correctional Hospital	Division of Genomic Medicine and Innovation support,Department of Medical Sciences, Ministry of Public Health, Thailand	Surakameth Mahasirimongkol et al
EPI_ISL_2433391	Thailand/DMSc-00454/2021	2021-05-12	Asia	Thailand	Medical Correctional Hospital	Division of Genomic Medicine and Innovation support,Department of Medical Sciences, Ministry of Public Health, Thailand	Surakameth Mahasirimongkol et al
EPI_ISL_2433392	Thailand/DMSc-00455/2021	2021-05-12	Asia	Thailand	Medical Correctional Hospital	Division of Genomic Medicine and Innovation support,Department of Medical Sciences, Ministry of Public Health, Thailand	Surakameth Mahasirimongkol et al
EPI_ISL_2433393	Thailand/DMSc-00456/2021	2021-05-12	Asia	Thailand	Medical Correctional Hospital	Division of Genomic Medicine and Innovation support,Department of Medical Sciences, Ministry of Public Health, Thailand	Surakameth Mahasirimongkol et al
EPI_ISL_2433394	Thailand/DMSc-00457/2021	2021-05-12	Asia	Thailand	Medical Correctional Hospital	Division of Genomic Medicine and Innovation support,Department of Medical Sciences, Ministry of Public Health, Thailand	Surakameth Mahasirimongkol et al
EPI_ISL_2433395	Thailand/DMSc-00458/2021	2021-05-13	Asia	Thailand	Medical Correctional Hospital	Division of Genomic Medicine and Innovation support,Department of Medical Sciences, Ministry of Public Health, Thailand	Surakameth Mahasirimongkol et al
EPI_ISL_2433396	Thailand/DMSc-00459/2021	2021-05-12	Asia	Thailand	Medical Correctional Hospital	Division of Genomic Medicine and Innovation support,Department of Medical Sciences, Ministry of Public Health, Thailand	Surakameth Mahasirimongkol et al
EPI_ISL_2433397	Thailand/DMSc-00460/2021	2021-05-12	Asia	Thailand	Medical Correctional Hospital	Division of Genomic Medicine and Innovation support,Department of Medical Sciences, Ministry of Public Health, Thailand	Surakameth Mahasirimongkol et al
EPI_ISL_2433398	Thailand/DMSc-00461/2021	2021-05-12	Asia	Thailand	Medical Correctional Hospital	Division of Genomic Medicine and Innovation support,Department of Medical Sciences, Ministry of Public Health, Thailand	Surakameth Mahasirimongkol et al
EPI_ISL_2433399	Thailand/DMSc-00462/2021	2021-05-12	Asia	Thailand	Medical Correctional Hospital	Division of Genomic Medicine and Innovation support,Department of Medical Sciences, Ministry of Public Health, Thailand	Surakameth Mahasirimongkol et al
EPI_ISL_2433400	Thailand/DMSc-00463/2021	2021-05-12	Asia	Thailand	Medical Correctional Hospital	Division of Genomic Medicine and Innovation support,Department of Medical Sciences, Ministry of Public Health, Thailand	Surakameth Mahasirimongkol et al
EPI_ISL_2433401	Thailand/DMSc-00464/2021	2021-05-16	Asia	Thailand	Medical Correctional Hospital	Division of Genomic Medicine and Innovation support,Department of Medical Sciences, Ministry of Public Health, Thailand	Surakameth Mahasirimongkol et al
EPI_ISL_2433402	Thailand/DMSc-00465/2021	2021-05-16	Asia	Thailand	Medical Correctional Hospital	Division of Genomic Medicine and Innovation support,Department of Medical Sciences, Ministry of Public Health, Thailand	Surakameth Mahasirimongkol et al
EPI_ISL_2433403	Thailand/DMSc-00466/2021	2021-05-16	Asia	Thailand	Medical Correctional Hospital	Division of Genomic Medicine and Innovation support,Department of Medical Sciences, Ministry of Public Health, Thailand	Surakameth Mahasirimongkol et al
EPI_ISL_2433404	Thailand/DMSc-00467/2021	2021-05-16	Asia	Thailand	Medical Correctional Hospital	Division of Genomic Medicine and Innovation support,Department of Medical Sciences, Ministry of Public Health, Thailand	Surakameth Mahasirimongkol et al
EPI_ISL_2433405	Thailand/DMSc-00468/2021	2021-05-16	Asia	Thailand	Medical Correctional Hospital	Division of Genomic Medicine and Innovation support,Department of Medical Sciences, Ministry of Public Health, Thailand	Surakameth Mahasirimongkol et al
EPI_ISL_2433406	Thailand/DMSc-00469/2021	2021-05-16	Asia	Thailand	Medical Correctional Hospital	Division of Genomic Medicine and Innovation support,Department of Medical Sciences, Ministry of Public Health, Thailand	Surakameth Mahasirimongkol et al
EPI_ISL_2433407	Thailand/DMSc-00470/2021	2021-05-16	Asia	Thailand	Medical Correctional Hospital	Division of Genomic Medicine and Innovation support,Department of Medical Sciences, Ministry of Public Health, Thailand	Surakameth Mahasirimongkol et al
EPI_ISL_2433408	Thailand/DMSc-00471/2021	2021-05-16	Asia	Thailand	Medical Correctional Hospital	Division of Genomic Medicine and Innovation support,Department of Medical Sciences, Ministry of Public Health, Thailand	Surakameth Mahasirimongkol et al
EPI_ISL_2433409	Thailand/DMSc-00472/2021	2021-05-16	Asia	Thailand	Medical Correctional Hospital	Division of Genomic Medicine and Innovation support,Department of Medical Sciences, Ministry of Public Health, Thailand	Surakameth Mahasirimongkol et al
EPI_ISL_2433410	Thailand/DMSc-00473/2021	2021-05-16	Asia	Thailand	Medical Correctional Hospital	Division of Genomic Medicine and Innovation support,Department of Medical Sciences, Ministry of Public Health, Thailand	Surakameth Mahasirimongkol et al
EPI_ISL_2433411	Thailand/DMSc-00474/2021	2021-05-16	Asia	Thailand	Medical Correctional Hospital	Division of Genomic Medicine and Innovation support,Department of Medical Sciences, Ministry of Public Health, Thailand	Surakameth Mahasirimongkol et al
EPI_ISL_2433412	Thailand/DMSc-00475/2021	2021-05-16	Asia	Thailand	Medical Correctional Hospital	Division of Genomic Medicine and Innovation support,Department of Medical Sciences, Ministry of Public Health, Thailand	Surakameth Mahasirimongkol et al
EPI_ISL_2433413	Thailand/DMSc-00476/2021	2021-05-16	Asia	Thailand	Medical Correctional Hospital	Division of Genomic Medicine and Innovation support,Department of Medical Sciences, Ministry of Public Health, Thailand	Surakameth Mahasirimongkol et al
EPI_ISL_2433414	Thailand/DMSc-00477/2021	2021-05-16	Asia	Thailand	Medical Correctional Hospital	Division of Genomic Medicine and Innovation support,Department of Medical Sciences, Ministry of Public Health, Thailand	Surakameth Mahasirimongkol et al
EPI_ISL_2433415	Thailand/DMSc-00478/2021	2021-05-16	Asia	Thailand	Medical Correctional Hospital	Division of Genomic Medicine and Innovation support,Department of Medical Sciences, Ministry of Public Health, Thailand	Surakameth Mahasirimongkol et al
EPI_ISL_2433416	Thailand/DMSc-00479/2021	2021-05-16	Asia	Thailand	Medical Correctional Hospital	Division of Genomic Medicine and Innovation support,Department of Medical Sciences, Ministry of Public Health, Thailand	Surakameth Mahasirimongkol et al
EPI_ISL_2433417	Thailand/DMSc-00480/2021	2021-05-16	Asia	Thailand	Medical Correctional Hospital	Division of Genomic Medicine and Innovation support,Department of Medical Sciences, Ministry of Public Health, Thailand	Surakameth Mahasirimongkol et al
EPI_ISL_2433418	Thailand/DMSc-00481/2021	2021-05-16	Asia	Thailand	Medical Correctional Hospital	Division of Genomic Medicine and Innovation support,Department of Medical Sciences, Ministry of Public Health, Thailand	Surakameth Mahasirimongkol et al
EPI_ISL_2433419	Thailand/DMSc-00482/2021	2021-05-16	Asia	Thailand	Medical Correctional Hospital	Division of Genomic Medicine and Innovation support,Department of Medical Sciences, Ministry of Public Health, Thailand	Surakameth Mahasirimongkol et al
EPI_ISL_2433420	Thailand/DMSc-00483/2021	2021-05-16	Asia	Thailand	Medical Correctional Hospital	Division of Genomic Medicine and Innovation support,Department of Medical Sciences, Ministry of Public Health, Thailand	Surakameth Mahasirimongkol et al
EPI_ISL_2433421	Thailand/DMSc-00484/2021	2021-05-16	Asia	Thailand	Medical Correctional Hospital	Division of Genomic Medicine and Innovation support,Department of Medical Sciences, Ministry of Public Health, Thailand	Surakameth Mahasirimongkol et al
EPI_ISL_2433422	Thailand/DMSc-00485/2021	2021-05-16	Asia	Thailand	Medical Correctional Hospital	Division of Genomic Medicine and Innovation support,Department of Medical Sciences, Ministry of Public Health, Thailand	Surakameth Mahasirimongkol et al
EPI_ISL_2433423	Thailand/DMSc-00486/2021	2021-05-16	Asia	Thailand	Medical Correctional Hospital	Division of Genomic Medicine and Innovation support,Department of Medical Sciences, Ministry of Public Health, Thailand	Surakameth Mahasirimongkol et al
EPI_ISL_2433424	Thailand/DMSc-00487/2021	2021-05-16	Asia	Thailand	Medical Correctional Hospital	Division of Genomic Medicine and Innovation support,Department of Medical Sciences, Ministry of Public Health, Thailand	Surakameth Mahasirimongkol et al
EPI_ISL_2433425	Thailand/DMSc-00488/2021	2021-05-16	Asia	Thailand	Medical Correctional Hospital	Division of Genomic Medicine and Innovation support,Department of Medical Sciences, Ministry of Public Health, Thailand	Surakameth Mahasirimongkol et al
EPI_ISL_2433426	Thailand/DMSc-00489/2021	2021-05-16	Asia	Thailand	Medical Correctional Hospital	Division of Genomic Medicine and Innovation support,Department of Medical Sciences, Ministry of Public Health, Thailand	Surakameth Mahasirimongkol et al
EPI_ISL_2433427	Thailand/DMSc-00490/2021	2021-05-16	Asia	Thailand	Medical Correctional Hospital	Division of Genomic Medicine and Innovation support,Department of Medical Sciences, Ministry of Public Health, Thailand	Surakameth Mahasirimongkol et al
EPI_ISL_2433428	Thailand/DMSc-00491/2021	2021-05-16	Asia	Thailand	Medical Correctional Hospital	Division of Genomic Medicine and Innovation support,Department of Medical Sciences, Ministry of Public Health, Thailand	Surakameth Mahasirimongkol et al
EPI_ISL_2433429	Thailand/DMSc-00492/2021	2021-05-16	Asia	Thailand	Medical Correctional Hospital	Division of Genomic Medicine and Innovation support,Department of Medical Sciences, Ministry of Public Health, Thailand	Surakameth Mahasirimongkol et al
EPI_ISL_2433430	Thailand/DMSc-00493/2021	2021-05-16	Asia	Thailand	Medical Correctional Hospital	Division of Genomic Medicine and Innovation support,Department of Medical Sciences, Ministry of Public Health, Thailand	Surakameth Mahasirimongkol et al
EPI_ISL_2433431	Thailand/DMSc-00494/2021	2021-05-16	Asia	Thailand	Medical Correctional Hospital	Division of Genomic Medicine and Innovation support,Department of Medical Sciences, Ministry of Public Health, Thailand	Surakameth Mahasirimongkol et al
EPI_ISL_2433647	Thailand/DMSc-00497/2021	2021-05-20	Asia	Thailand	Naradhiwas Rajanagarindra Hospital	Division of Genomic Medicine and Innovation support,Department of Medical Sciences, Ministry of Public Health, Thailand	Surakameth Mahasirimongkol et al
EPI_ISL_2433559	Thailand/DMSc-00499/2021	2021-05-08	Asia	Thailand	Naradhiwas Rajanagarindra Hospital	Division of Genomic Medicine and Innovation support,Department of Medical Sciences, Ministry of Public Health, Thailand	Surakameth Mahasirimongkol et al
EPI_ISL_2433560	Thailand/DMSc-00500/2021	2021-05-08	Asia	Thailand	Naradhiwas Rajanagarindra Hospital	Division of Genomic Medicine and Innovation support,Department of Medical Sciences, Ministry of Public Health, Thailand	Surakameth Mahasirimongkol et al
EPI_ISL_2433561	Thailand/DMSc-00501/2021	2021-05-09	Asia	Thailand	Naradhiwas Rajanagarindra Hospital	Division of Genomic Medicine and Innovation support,Department of Medical Sciences, Ministry of Public Health, Thailand	Surakameth Mahasirimongkol et al
EPI_ISL_2433562	Thailand/DMSc-00502/2021	2021-05-09	Asia	Thailand	Naradhiwas Rajanagarindra Hospital	Division of Genomic Medicine and Innovation support,Department of Medical Sciences, Ministry of Public Health, Thailand	Surakameth Mahasirimongkol et al
EPI_ISL_2433563	Thailand/DMSc-00503/2021	2021-05-09	Asia	Thailand	Naradhiwas Rajanagarindra Hospital	Division of Genomic Medicine and Innovation support,Department of Medical Sciences, Ministry of Public Health, Thailand	Surakameth Mahasirimongkol et al
EPI_ISL_2433564	Thailand/DMSc-00504/2021	2021-05-09	Asia	Thailand	Naradhiwas Rajanagarindra Hospital	Division of Genomic Medicine and Innovation support,Department of Medical Sciences, Ministry of Public Health, Thailand	Surakameth Mahasirimongkol et al
EPI_ISL_2433432	Thailand/DMSc-00505/2021	2021-05-08	Asia	Thailand	Naradhiwas Rajanagarindra Hospital	Division of Genomic Medicine and Innovation support,Department of Medical Sciences, Ministry of Public Health, Thailand	Surakameth Mahasirimongkol et al
EPI_ISL_2433433	Thailand/DMSc-00506/2021	2021-05-08	Asia	Thailand	Naradhiwas Rajanagarindra Hospital	Division of Genomic Medicine and Innovation support,Department of Medical Sciences, Ministry of Public Health, Thailand	Surakameth Mahasirimongkol et al
EPI_ISL_2433434	Thailand/DMSc-00507/2021	2021-05-08	Asia	Thailand	Naradhiwas Rajanagarindra Hospital	Division of Genomic Medicine and Innovation support,Department of Medical Sciences, Ministry of Public Health, Thailand	Surakameth Mahasirimongkol et al
EPI_ISL_2433565	Thailand/DMSc-00508/2021	2021-05-12	Asia	Thailand	Naradhiwas Rajanagarindra Hospital	Division of Genomic Medicine and Innovation support,Department of Medical Sciences, Ministry of Public Health, Thailand	Surakameth Mahasirimongkol et al
EPI_ISL_2433566	Thailand/DMSc-00509/2021	2021-05-12	Asia	Thailand	Naradhiwas Rajanagarindra Hospital	Division of Genomic Medicine and Innovation support,Department of Medical Sciences, Ministry of Public Health, Thailand	Surakameth Mahasirimongkol et al
EPI_ISL_2433567	Thailand/DMSc-00510/2021	2021-05-12	Asia	Thailand	Naradhiwas Rajanagarindra Hospital	Division of Genomic Medicine and Innovation support,Department of Medical Sciences, Ministry of Public Health, Thailand	Surakameth Mahasirimongkol et al
EPI_ISL_2433648	Thailand/DMSc-00511/2021	2021-05-14	Asia	Thailand	Naradhiwas Rajanagarindra Hospital	Division of Genomic Medicine and Innovation support,Department of Medical Sciences, Ministry of Public Health, Thailand	Surakameth Mahasirimongkol et al
EPI_ISL_2433649	Thailand/DMSc-00513/2021	2021-05-14	Asia	Thailand	Naradhiwas Rajanagarindra Hospital	Division of Genomic Medicine and Innovation support,Department of Medical Sciences, Ministry of Public Health, Thailand	Surakameth Mahasirimongkol et al
EPI_ISL_2433435	Thailand/DMSc-00514/2021	2021-05-14	Asia	Thailand	Naradhiwas Rajanagarindra Hospital	Division of Genomic Medicine and Innovation support,Department of Medical Sciences, Ministry of Public Health, Thailand	Surakameth Mahasirimongkol et al
EPI_ISL_2433436	Thailand/DMSc-00515/2021	2021-05-14	Asia	Thailand	Naradhiwas Rajanagarindra Hospital	Division of Genomic Medicine and Innovation support,Department of Medical Sciences, Ministry of Public Health, Thailand	Surakameth Mahasirimongkol et al
EPI_ISL_2433437	Thailand/DMSc-00516/2021	2021-05-14	Asia	Thailand	Naradhiwas Rajanagarindra Hospital	Division of Genomic Medicine and Innovation support,Department of Medical Sciences, Ministry of Public Health, Thailand	Surakameth Mahasirimongkol et al
EPI_ISL_2433438	Thailand/DMSc-00517/2021	2021-05-14	Asia	Thailand	Naradhiwas Rajanagarindra Hospital	Division of Genomic Medicine and Innovation support,Department of Medical Sciences, Ministry of Public Health, Thailand	Surakameth Mahasirimongkol et al
EPI_ISL_2433439	Thailand/DMSc-00518/2021	2021-05-14	Asia	Thailand	Naradhiwas Rajanagarindra Hospital	Division of Genomic Medicine and Innovation support,Department of Medical Sciences, Ministry of Public Health, Thailand	Surakameth Mahasirimongkol et al
EPI_ISL_2433440	Thailand/DMSc-00519/2021	2021-05-14	Asia	Thailand	Naradhiwas Rajanagarindra Hospital	Division of Genomic Medicine and Innovation support,Department of Medical Sciences, Ministry of Public Health, Thailand	Surakameth Mahasirimongkol et al
EPI_ISL_2433441	Thailand/DMSc-00521/2021	2021-05-19	Asia	Thailand	Naradhiwas Rajanagarindra Hospital	Division of Genomic Medicine and Innovation support,Department of Medical Sciences, Ministry of Public Health, Thailand	Surakameth Mahasirimongkol et al
EPI_ISL_2433568	Thailand/DMSc-00525/2021	2021-05-19	Asia	Thailand	Naradhiwas Rajanagarindra Hospital	Division of Genomic Medicine and Innovation support,Department of Medical Sciences, Ministry of Public Health, Thailand	Surakameth Mahasirimongkol et al
EPI_ISL_2433569	Thailand/DMSc-00526/2021	2021-05-19	Asia	Thailand	Naradhiwas Rajanagarindra Hospital	Division of Genomic Medicine and Innovation support,Department of Medical Sciences, Ministry of Public Health, Thailand	Surakameth Mahasirimongkol et al
EPI_ISL_2433571	Thailand/DMSc-00528/2021	2021-05-20	Asia	Thailand	Naradhiwas Rajanagarindra Hospital	Division of Genomic Medicine and Innovation support,Department of Medical Sciences, Ministry of Public Health, Thailand	Surakameth Mahasirimongkol et al
EPI_ISL_2433442	Thailand/DMSc-00530/2021	2021-05-03	Asia	Thailand	Regional Medical Science Center 2 Phitsanulok	Division of Genomic Medicine and Innovation support,Department of Medical Sciences, Ministry of Public Health, Thailand	Surakameth Mahasirimongkol et al
EPI_ISL_2433443	Thailand/DMSc-00531/2021	2021-05-03	Asia	Thailand	Regional Medical Science Center 2 Phitsanulok	Division of Genomic Medicine and Innovation support,Department of Medical Sciences, Ministry of Public Health, Thailand	Surakameth Mahasirimongkol et al
EPI_ISL_2433444	Thailand/DMSc-00532/2021	2021-05-05	Asia	Thailand	Regional Medical Science Center 2 Phitsanulok	Division of Genomic Medicine and Innovation support,Department of Medical Sciences, Ministry of Public Health, Thailand	Surakameth Mahasirimongkol et al
EPI_ISL_2433445	Thailand/DMSc-00533/2021	2021-05-06	Asia	Thailand	Regional Medical Science Center 2 Phitsanulok	Division of Genomic Medicine and Innovation support,Department of Medical Sciences, Ministry of Public Health, Thailand	Surakameth Mahasirimongkol et al
EPI_ISL_2433446	Thailand/DMSc-00534/2021	2021-05-07	Asia	Thailand	Regional Medical Science Center 2 Phitsanulok	Division of Genomic Medicine and Innovation support,Department of Medical Sciences, Ministry of Public Health, Thailand	Surakameth Mahasirimongkol et al
EPI_ISL_2433314	Thailand/DMSc-00537/2021	2021-05-15	Asia	Thailand	Regional Medical Science Center 2 Phitsanulok	Division of Genomic Medicine and Innovation support,Department of Medical Sciences, Ministry of Public Health, Thailand	Surakameth Mahasirimongkol et al
EPI_ISL_2433618	Thailand/DMSc-00538/2021	2021-05-17	Asia	Thailand	Regional Medical Science Center 2 Phitsanulok	Division of Genomic Medicine and Innovation support,Department of Medical Sciences, Ministry of Public Health, Thailand	Surakameth Mahasirimongkol et al
EPI_ISL_2433447	Thailand/DMSc-00539/2021	2021-05-04	Asia	Thailand	Naresuan University Hospital	Division of Genomic Medicine and Innovation support,Department of Medical Sciences, Ministry of Public Health, Thailand	Surakameth Mahasirimongkol et al
EPI_ISL_2433448	Thailand/DMSc-00540/2021	2021-05-05	Asia	Thailand	Naresuan University Hospital	Division of Genomic Medicine and Innovation support,Department of Medical Sciences, Ministry of Public Health, Thailand	Surakameth Mahasirimongkol et al
EPI_ISL_2433449	Thailand/DMSc-00541/2021	2021-05-09	Asia	Thailand	Naresuan University Hospital	Division of Genomic Medicine and Innovation support,Department of Medical Sciences, Ministry of Public Health, Thailand	Surakameth Mahasirimongkol et al
EPI_ISL_2433552	Thailand/DMSc-00542/2021	2021-05-11	Asia	Thailand	Naresuan University Hospital	Division of Genomic Medicine and Innovation support,Department of Medical Sciences, Ministry of Public Health, Thailand	Surakameth Mahasirimongkol et al
EPI_ISL_2433450	Thailand/DMSc-00543/2021	2021-05-11	Asia	Thailand	Naresuan University Hospital	Division of Genomic Medicine and Innovation support,Department of Medical Sciences, Ministry of Public Health, Thailand	Surakameth Mahasirimongkol et al
EPI_ISL_2433451	Thailand/DMSc-00544/2021	2021-05-17	Asia	Thailand	Naresuan University Hospital	Division of Genomic Medicine and Innovation support,Department of Medical Sciences, Ministry of Public Health, Thailand	Surakameth Mahasirimongkol et al
EPI_ISL_2433452	Thailand/DMSc-00545/2021	2021-05-17	Asia	Thailand	Naresuan University Hospital	Division of Genomic Medicine and Innovation support,Department of Medical Sciences, Ministry of Public Health, Thailand	Surakameth Mahasirimongkol et al
EPI_ISL_2433453	Thailand/DMSc-00546/2021	2021-05-04	Asia	Thailand	Taksin King the Great Hospital	Division of Genomic Medicine and Innovation support,Department of Medical Sciences, Ministry of Public Health, Thailand	Surakameth Mahasirimongkol et al
EPI_ISL_2433454	Thailand/DMSc-00547/2021	2021-05-04	Asia	Thailand	Taksin King the Great Hospital	Division of Genomic Medicine and Innovation support,Department of Medical Sciences, Ministry of Public Health, Thailand	Surakameth Mahasirimongkol et al
EPI_ISL_2433455	Thailand/DMSc-00548/2021	2021-05-04	Asia	Thailand	Taksin King the Great Hospital	Division of Genomic Medicine and Innovation support,Department of Medical Sciences, Ministry of Public Health, Thailand	Surakameth Mahasirimongkol et al
EPI_ISL_2433456	Thailand/DMSc-00549/2021	2021-05-04	Asia	Thailand	Taksin King the Great Hospital	Division of Genomic Medicine and Innovation support,Department of Medical Sciences, Ministry of Public Health, Thailand	Surakameth Mahasirimongkol et al
EPI_ISL_2433457	Thailand/DMSc-00550/2021	2021-05-04	Asia	Thailand	Taksin King the Great Hospital	Division of Genomic Medicine and Innovation support,Department of Medical Sciences, Ministry of Public Health, Thailand	Surakameth Mahasirimongkol et al
EPI_ISL_2433458	Thailand/DMSc-00551/2021	2021-05-04	Asia	Thailand	Taksin King the Great Hospital	Division of Genomic Medicine and Innovation support,Department of Medical Sciences, Ministry of Public Health, Thailand	Surakameth Mahasirimongkol et al
EPI_ISL_2433459	Thailand/DMSc-00552/2021	2021-05-05	Asia	Thailand	Taksin King the Great Hospital	Division of Genomic Medicine and Innovation support,Department of Medical Sciences, Ministry of Public Health, Thailand	Surakameth Mahasirimongkol et al
EPI_ISL_2433460	Thailand/DMSc-00553/2021	2021-05-06	Asia	Thailand	Taksin King the Great Hospital	Division of Genomic Medicine and Innovation support,Department of Medical Sciences, Ministry of Public Health, Thailand	Surakameth Mahasirimongkol et al
EPI_ISL_2433461	Thailand/DMSc-00554/2021	2021-05-08	Asia	Thailand	Taksin King the Great Hospital	Division of Genomic Medicine and Innovation support,Department of Medical Sciences, Ministry of Public Health, Thailand	Surakameth Mahasirimongkol et al
EPI_ISL_2433462	Thailand/DMSc-00555/2021	2021-05-08	Asia	Thailand	Taksin King the Great Hospital	Division of Genomic Medicine and Innovation support,Department of Medical Sciences, Ministry of Public Health, Thailand	Surakameth Mahasirimongkol et al
EPI_ISL_2433463	Thailand/DMSc-00556/2021	2021-05-09	Asia	Thailand	Taksin King the Great Hospital	Division of Genomic Medicine and Innovation support,Department of Medical Sciences, Ministry of Public Health, Thailand	Surakameth Mahasirimongkol et al
EPI_ISL_2433464	Thailand/DMSc-00558/2021	2021-05-16	Asia	Thailand	Taksin King the Great Hospital	Division of Genomic Medicine and Innovation support,Department of Medical Sciences, Ministry of Public Health, Thailand	Surakameth Mahasirimongkol et al
EPI_ISL_2433465	Thailand/DMSc-00560/2021	2021-05-16	Asia	Thailand	Taksin King the Great Hospital	Division of Genomic Medicine and Innovation support,Department of Medical Sciences, Ministry of Public Health, Thailand	Surakameth Mahasirimongkol et al
EPI_ISL_2433466	Thailand/DMSc-00561/2021	2021-05-16	Asia	Thailand	Taksin King the Great Hospital	Division of Genomic Medicine and Innovation support,Department of Medical Sciences, Ministry of Public Health, Thailand	Surakameth Mahasirimongkol et al
EPI_ISL_2433467	Thailand/DMSc-00562/2021	2021-05-16	Asia	Thailand	Taksin King the Great Hospital	Division of Genomic Medicine and Innovation support,Department of Medical Sciences, Ministry of Public Health, Thailand	Surakameth Mahasirimongkol et al
EPI_ISL_2433468	Thailand/DMSc-00563/2021	2021-05-16	Asia	Thailand	Taksin King the Great Hospital	Division of Genomic Medicine and Innovation support,Department of Medical Sciences, Ministry of Public Health, Thailand	Surakameth Mahasirimongkol et al
EPI_ISL_2433469	Thailand/DMSc-00565/2021	2021-05-17	Asia	Thailand	Taksin King the Great Hospital	Division of Genomic Medicine and Innovation support,Department of Medical Sciences, Ministry of Public Health, Thailand	Surakameth Mahasirimongkol et al
EPI_ISL_2433470	Thailand/DMSc-00566/2021	2021-05-17	Asia	Thailand	Taksin King the Great Hospital	Division of Genomic Medicine and Innovation support,Department of Medical Sciences, Ministry of Public Health, Thailand	Surakameth Mahasirimongkol et al
EPI_ISL_2433471	Thailand/DMSc-00567/2021	2021-05-17	Asia	Thailand	Taksin King the Great Hospital	Division of Genomic Medicine and Innovation support,Department of Medical Sciences, Ministry of Public Health, Thailand	Surakameth Mahasirimongkol et al
EPI_ISL_2433472	Thailand/DMSc-00569/2021	2021-05-17	Asia	Thailand	Taksin King the Great Hospital	Division of Genomic Medicine and Innovation support,Department of Medical Sciences, Ministry of Public Health, Thailand	Surakameth Mahasirimongkol et al
EPI_ISL_2433473	Thailand/DMSc-00570/2021	2021-05-14	Asia	Thailand	Trang Hospital	Division of Genomic Medicine and Innovation support,Department of Medical Sciences, Ministry of Public Health, Thailand	Surakameth Mahasirimongkol et al
EPI_ISL_2433474	Thailand/DMSc-00571/2021	2021-05-14	Asia	Thailand	Trang Hospital	Division of Genomic Medicine and Innovation support,Department of Medical Sciences, Ministry of Public Health, Thailand	Surakameth Mahasirimongkol et al
EPI_ISL_2433475	Thailand/DMSc-00572/2021	2021-05-15	Asia	Thailand	Trang Hospital	Division of Genomic Medicine and Innovation support,Department of Medical Sciences, Ministry of Public Health, Thailand	Surakameth Mahasirimongkol et al
EPI_ISL_2433476	Thailand/DMSc-00573/2021	2021-05-17	Asia	Thailand	Trang Hospital	Division of Genomic Medicine and Innovation support,Department of Medical Sciences, Ministry of Public Health, Thailand	Surakameth Mahasirimongkol et al
EPI_ISL_2433477	Thailand/DMSc-00574/2021	2021-05-17	Asia	Thailand	Trang Hospital	Division of Genomic Medicine and Innovation support,Department of Medical Sciences, Ministry of Public Health, Thailand	Surakameth Mahasirimongkol et al
EPI_ISL_2433479	Thailand/DMSc-00576/2021	2021-05-12	Asia	Thailand	Medical Correctional Hospital	Division of Genomic Medicine and Innovation support,Department of Medical Sciences, Ministry of Public Health, Thailand	Surakameth Mahasirimongkol et al
EPI_ISL_2433480	Thailand/DMSc-00577/2021	2021-05-12	Asia	Thailand	Medical Correctional Hospital	Division of Genomic Medicine and Innovation support,Department of Medical Sciences, Ministry of Public Health, Thailand	Surakameth Mahasirimongkol et al
EPI_ISL_2433481	Thailand/DMSc-00578/2021	2021-05-12	Asia	Thailand	Medical Correctional Hospital	Division of Genomic Medicine and Innovation support,Department of Medical Sciences, Ministry of Public Health, Thailand	Surakameth Mahasirimongkol et al
EPI_ISL_2433482	Thailand/DMSc-00579/2021	2021-05-12	Asia	Thailand	Medical Correctional Hospital	Division of Genomic Medicine and Innovation support,Department of Medical Sciences, Ministry of Public Health, Thailand	Surakameth Mahasirimongkol et al
EPI_ISL_2433483	Thailand/DMSc-00580/2021	2021-05-12	Asia	Thailand	Medical Correctional Hospital	Division of Genomic Medicine and Innovation support,Department of Medical Sciences, Ministry of Public Health, Thailand	Surakameth Mahasirimongkol et al
EPI_ISL_2433484	Thailand/DMSc-00581/2021	2021-05-12	Asia	Thailand	Medical Correctional Hospital	Division of Genomic Medicine and Innovation support,Department of Medical Sciences, Ministry of Public Health, Thailand	Surakameth Mahasirimongkol et al
EPI_ISL_2433485	Thailand/DMSc-00582/2021	2021-05-12	Asia	Thailand	Medical Correctional Hospital	Division of Genomic Medicine and Innovation support,Department of Medical Sciences, Ministry of Public Health, Thailand	Surakameth Mahasirimongkol et al
EPI_ISL_2433486	Thailand/DMSc-00583/2021	2021-05-12	Asia	Thailand	Medical Correctional Hospital	Division of Genomic Medicine and Innovation support,Department of Medical Sciences, Ministry of Public Health, Thailand	Surakameth Mahasirimongkol et al
EPI_ISL_2433487	Thailand/DMSc-00584/2021	2021-05-12	Asia	Thailand	Medical Correctional Hospital	Division of Genomic Medicine and Innovation support,Department of Medical Sciences, Ministry of Public Health, Thailand	Surakameth Mahasirimongkol et al
EPI_ISL_2433488	Thailand/DMSc-00585/2021	2021-05-12	Asia	Thailand	Medical Correctional Hospital	Division of Genomic Medicine and Innovation support,Department of Medical Sciences, Ministry of Public Health, Thailand	Surakameth Mahasirimongkol et al
EPI_ISL_2433489	Thailand/DMSc-00586/2021	2021-05-12	Asia	Thailand	Medical Correctional Hospital	Division of Genomic Medicine and Innovation support,Department of Medical Sciences, Ministry of Public Health, Thailand	Surakameth Mahasirimongkol et al
EPI_ISL_2433490	Thailand/DMSc-00587/2021	2021-05-12	Asia	Thailand	Medical Correctional Hospital	Division of Genomic Medicine and Innovation support,Department of Medical Sciences, Ministry of Public Health, Thailand	Surakameth Mahasirimongkol et al
EPI_ISL_2433491	Thailand/DMSc-00588/2021	2021-05-12	Asia	Thailand	Medical Correctional Hospital	Division of Genomic Medicine and Innovation support,Department of Medical Sciences, Ministry of Public Health, Thailand	Surakameth Mahasirimongkol et al
EPI_ISL_2433492	Thailand/DMSc-00589/2021	2021-05-12	Asia	Thailand	Medical Correctional Hospital	Division of Genomic Medicine and Innovation support,Department of Medical Sciences, Ministry of Public Health, Thailand	Surakameth Mahasirimongkol et al
EPI_ISL_2433493	Thailand/DMSc-00590/2021	2021-05-12	Asia	Thailand	Medical Correctional Hospital	Division of Genomic Medicine and Innovation support,Department of Medical Sciences, Ministry of Public Health, Thailand	Surakameth Mahasirimongkol et al
EPI_ISL_2433494	Thailand/DMSc-00591/2021	2021-05-12	Asia	Thailand	Medical Correctional Hospital	Division of Genomic Medicine and Innovation support,Department of Medical Sciences, Ministry of Public Health, Thailand	Surakameth Mahasirimongkol et al
EPI_ISL_2433495	Thailand/DMSc-00592/2021	2021-05-12	Asia	Thailand	Medical Correctional Hospital	Division of Genomic Medicine and Innovation support,Department of Medical Sciences, Ministry of Public Health, Thailand	Surakameth Mahasirimongkol et al
EPI_ISL_2433316	Thailand/DMSc-00593/2021	2021-05-12	Asia	Thailand	Medical Correctional Hospital	Division of Genomic Medicine and Innovation support,Department of Medical Sciences, Ministry of Public Health, Thailand	Surakameth Mahasirimongkol et al
EPI_ISL_2433496	Thailand/DMSc-00594/2021	2021-05-12	Asia	Thailand	Medical Correctional Hospital	Division of Genomic Medicine and Innovation support,Department of Medical Sciences, Ministry of Public Health, Thailand	Surakameth Mahasirimongkol et al
EPI_ISL_2433497	Thailand/DMSc-00595/2021	2021-05-17	Asia	Thailand	Trang Hospital	Division of Genomic Medicine and Innovation support,Department of Medical Sciences, Ministry of Public Health, Thailand	Surakameth Mahasirimongkol et al
EPI_ISL_2433498	Thailand/DMSc-00596/2021	2021-05-17	Asia	Thailand	Trang Hospital	Division of Genomic Medicine and Innovation support,Department of Medical Sciences, Ministry of Public Health, Thailand	Surakameth Mahasirimongkol et al
EPI_ISL_2433499	Thailand/DMSc-00597/2021	2021-05-17	Asia	Thailand	Trang Hospital	Division of Genomic Medicine and Innovation support,Department of Medical Sciences, Ministry of Public Health, Thailand	Surakameth Mahasirimongkol et al
EPI_ISL_2433500	Thailand/DMSc-00598/2021	2021-05-17	Asia	Thailand	Trang Hospital	Division of Genomic Medicine and Innovation support,Department of Medical Sciences, Ministry of Public Health, Thailand	Surakameth Mahasirimongkol et al
EPI_ISL_2433501	Thailand/DMSc-00599/2021	2021-05-17	Asia	Thailand	Trang Hospital	Division of Genomic Medicine and Innovation support,Department of Medical Sciences, Ministry of Public Health, Thailand	Surakameth Mahasirimongkol et al
EPI_ISL_2433502	Thailand/DMSc-00600/2021	2021-05-17	Asia	Thailand	Trang Hospital	Division of Genomic Medicine and Innovation support,Department of Medical Sciences, Ministry of Public Health, Thailand	Surakameth Mahasirimongkol et al
EPI_ISL_2433503	Thailand/DMSc-00601/2021	2021-05-17	Asia	Thailand	Trang Hospital	Division of Genomic Medicine and Innovation support,Department of Medical Sciences, Ministry of Public Health, Thailand	Surakameth Mahasirimongkol et al
EPI_ISL_2433504	Thailand/DMSc-00603/2021	2021-05-19	Asia	Thailand	Trang Hospital	Division of Genomic Medicine and Innovation support,Department of Medical Sciences, Ministry of Public Health, Thailand	Surakameth Mahasirimongkol et al
EPI_ISL_2433505	Thailand/DMSc-00604/2021	2021-05-19	Asia	Thailand	Trang Hospital	Division of Genomic Medicine and Innovation support,Department of Medical Sciences, Ministry of Public Health, Thailand	Surakameth Mahasirimongkol et al
EPI_ISL_2433506	Thailand/DMSc-00605/2021	2021-05-19	Asia	Thailand	Trang Hospital	Division of Genomic Medicine and Innovation support,Department of Medical Sciences, Ministry of Public Health, Thailand	Surakameth Mahasirimongkol et al
EPI_ISL_2433507	Thailand/DMSc-00606/2021	2021-05-19	Asia	Thailand	Trang Hospital	Division of Genomic Medicine and Innovation support,Department of Medical Sciences, Ministry of Public Health, Thailand	Surakameth Mahasirimongkol et al
EPI_ISL_2433508	Thailand/DMSc-00607/2021	2021-05-19	Asia	Thailand	Trang Hospital	Division of Genomic Medicine and Innovation support,Department of Medical Sciences, Ministry of Public Health, Thailand	Surakameth Mahasirimongkol et al
EPI_ISL_2433509	Thailand/DMSc-00608/2021	2021-05-19	Asia	Thailand	Trang Hospital	Division of Genomic Medicine and Innovation support,Department of Medical Sciences, Ministry of Public Health, Thailand	Surakameth Mahasirimongkol et al
EPI_ISL_2433510	Thailand/DMSc-00609/2021	2021-05-19	Asia	Thailand	Trang Hospital	Division of Genomic Medicine and Innovation support,Department of Medical Sciences, Ministry of Public Health, Thailand	Surakameth Mahasirimongkol et al
EPI_ISL_2433511	Thailand/DMSc-00610/2021	2021-05-22	Asia	Thailand	Trang Hospital	Division of Genomic Medicine and Innovation support,Department of Medical Sciences, Ministry of Public Health, Thailand	Surakameth Mahasirimongkol et al
EPI_ISL_2433512	Thailand/DMSc-00611/2021	2021-05-20	Asia	Thailand	Trang Hospital	Division of Genomic Medicine and Innovation support,Department of Medical Sciences, Ministry of Public Health, Thailand	Surakameth Mahasirimongkol et al
EPI_ISL_2433513	Thailand/DMSc-00612/2021	2021-05-20	Asia	Thailand	Trang Hospital	Division of Genomic Medicine and Innovation support,Department of Medical Sciences, Ministry of Public Health, Thailand	Surakameth Mahasirimongkol et al
EPI_ISL_2433514	Thailand/DMSc-00613/2021	2021-05-20	Asia	Thailand	Trang Hospital	Division of Genomic Medicine and Innovation support,Department of Medical Sciences, Ministry of Public Health, Thailand	Surakameth Mahasirimongkol et al
EPI_ISL_2433515	Thailand/DMSc-00614/2021	2021-05-22	Asia	Thailand	Trang Hospital	Division of Genomic Medicine and Innovation support,Department of Medical Sciences, Ministry of Public Health, Thailand	Surakameth Mahasirimongkol et al
EPI_ISL_2433516	Thailand/DMSc-00615/2021	2021-05-20	Asia	Thailand	Regional Medical Sciences Center 1/1 Chiangrai	Division of Genomic Medicine and Innovation support,Department of Medical Sciences, Ministry of Public Health, Thailand	Surakameth Mahasirimongkol et al
EPI_ISL_2433517	Thailand/DMSc-00616/2021	2021-05-20	Asia	Thailand	Regional Medical Sciences Center 1/1 Chiangrai	Division of Genomic Medicine and Innovation support,Department of Medical Sciences, Ministry of Public Health, Thailand	Surakameth Mahasirimongkol et al
EPI_ISL_2433518	Thailand/DMSc-00617/2021	2021-05-20	Asia	Thailand	Regional Medical Sciences Center 1/1 Chiangrai	Division of Genomic Medicine and Innovation support,Department of Medical Sciences, Ministry of Public Health, Thailand	Surakameth Mahasirimongkol et al
EPI_ISL_2433519	Thailand/DMSc-00618/2021	2021-05-20	Asia	Thailand	Regional Medical Sciences Center 1/1 Chiangrai	Division of Genomic Medicine and Innovation support,Department of Medical Sciences, Ministry of Public Health, Thailand	Surakameth Mahasirimongkol et al
EPI_ISL_2433520	Thailand/DMSc-00619/2021	2021-05-20	Asia	Thailand	Regional Medical Sciences Center 1/1 Chiangrai	Division of Genomic Medicine and Innovation support,Department of Medical Sciences, Ministry of Public Health, Thailand	Surakameth Mahasirimongkol et al
EPI_ISL_2433521	Thailand/DMSc-00620/2021	2021-05-20	Asia	Thailand	Regional Medical Sciences Center 1/1 Chiangrai	Division of Genomic Medicine and Innovation support,Department of Medical Sciences, Ministry of Public Health, Thailand	Surakameth Mahasirimongkol et al
EPI_ISL_2433522	Thailand/DMSc-00621/2021	2021-05-20	Asia	Thailand	Regional Medical Sciences Center 1/1 Chiangrai	Division of Genomic Medicine and Innovation support,Department of Medical Sciences, Ministry of Public Health, Thailand	Surakameth Mahasirimongkol et al
EPI_ISL_2433523	Thailand/DMSc-00623/2021	2021-05-20	Asia	Thailand	Regional Medical Sciences Center 1/1 Chiangrai	Division of Genomic Medicine and Innovation support,Department of Medical Sciences, Ministry of Public Health, Thailand	Surakameth Mahasirimongkol et al
EPI_ISL_2433524	Thailand/DMSc-00624/2021	2021-05-20	Asia	Thailand	Regional Medical Sciences Center 1/1 Chiangrai	Division of Genomic Medicine and Innovation support,Department of Medical Sciences, Ministry of Public Health, Thailand	Surakameth Mahasirimongkol et al
EPI_ISL_2433525	Thailand/DMSc-00626/2021	2021-05-20	Asia	Thailand	Regional Medical Sciences Center 1/1 Chiangrai	Division of Genomic Medicine and Innovation support,Department of Medical Sciences, Ministry of Public Health, Thailand	Surakameth Mahasirimongkol et al
EPI_ISL_2433526	Thailand/DMSc-00628/2021	2021-05-20	Asia	Thailand	Regional Medical Sciences Center 1/1 Chiangrai	Division of Genomic Medicine and Innovation support,Department of Medical Sciences, Ministry of Public Health, Thailand	Surakameth Mahasirimongkol et al
EPI_ISL_2433527	Thailand/DMSc-00629/2021	2021-05-20	Asia	Thailand	Regional Medical Sciences Center 1/1 Chiangrai	Division of Genomic Medicine and Innovation support,Department of Medical Sciences, Ministry of Public Health, Thailand	Surakameth Mahasirimongkol et al
EPI_ISL_2433528	Thailand/DMSc-00631/2021	2021-05-20	Asia	Thailand	Regional Medical Sciences Center 1/1 Chiangrai	Division of Genomic Medicine and Innovation support,Department of Medical Sciences, Ministry of Public Health, Thailand	Surakameth Mahasirimongkol et al
EPI_ISL_2433529	Thailand/DMSc-00632/2021	2021-05-20	Asia	Thailand	Regional Medical Sciences Center 1/1 Chiangrai	Division of Genomic Medicine and Innovation support,Department of Medical Sciences, Ministry of Public Health, Thailand	Surakameth Mahasirimongkol et al
EPI_ISL_2433530	Thailand/DMSc-00633/2021	2021-05-20	Asia	Thailand	Regional Medical Sciences Center 1/1 Chiangrai	Division of Genomic Medicine and Innovation support,Department of Medical Sciences, Ministry of Public Health, Thailand	Surakameth Mahasirimongkol et al
EPI_ISL_2433531	Thailand/DMSc-00634/2021	2021-05-20	Asia	Thailand	Regional Medical Sciences Center 1/1 Chiangrai	Division of Genomic Medicine and Innovation support,Department of Medical Sciences, Ministry of Public Health, Thailand	Surakameth Mahasirimongkol et al
EPI_ISL_2433532	Thailand/DMSc-00635/2021	2021-05-20	Asia	Thailand	Regional Medical Sciences Center 1/1 Chiangrai	Division of Genomic Medicine and Innovation support,Department of Medical Sciences, Ministry of Public Health, Thailand	Surakameth Mahasirimongkol et al
EPI_ISL_2433619	Thailand/DMSc-00636/2021	2021-05-21	Asia	Thailand	Chulabhorn Hospital	Division of Genomic Medicine and Innovation support,Department of Medical Sciences, Ministry of Public Health, Thailand	Surakameth Mahasirimongkol et al
EPI_ISL_2433533	Thailand/DMSc-00637/2021	2021-05-21	Asia	Thailand	Chulabhorn Hospital	Division of Genomic Medicine and Innovation support,Department of Medical Sciences, Ministry of Public Health, Thailand	Surakameth Mahasirimongkol et al
EPI_ISL_2433620	Thailand/DMSc-00638/2021	2021-05-21	Asia	Thailand	Chulabhorn Hospital	Division of Genomic Medicine and Innovation support,Department of Medical Sciences, Ministry of Public Health, Thailand	Surakameth Mahasirimongkol et al
EPI_ISL_2433534	Thailand/DMSc-00639/2021	2021-05-21	Asia	Thailand	Chulabhorn Hospital	Division of Genomic Medicine and Innovation support,Department of Medical Sciences, Ministry of Public Health, Thailand	Surakameth Mahasirimongkol et al
EPI_ISL_2433535	Thailand/DMSc-00640/2021	2021-05-22	Asia	Thailand	Chulabhorn Hospital	Division of Genomic Medicine and Innovation support,Department of Medical Sciences, Ministry of Public Health, Thailand	Surakameth Mahasirimongkol et al
EPI_ISL_2433621	Thailand/DMSc-00641/2021	2021-05-22	Asia	Thailand	Chulabhorn Hospital	Division of Genomic Medicine and Innovation support,Department of Medical Sciences, Ministry of Public Health, Thailand	Surakameth Mahasirimongkol et al
EPI_ISL_2433536	Thailand/DMSc-00642/2021	2021-05-22	Asia	Thailand	Chulabhorn Hospital	Division of Genomic Medicine and Innovation support,Department of Medical Sciences, Ministry of Public Health, Thailand	Surakameth Mahasirimongkol et al
EPI_ISL_2433622	Thailand/DMSc-00643/2021	2021-05-22	Asia	Thailand	Chulabhorn Hospital	Division of Genomic Medicine and Innovation support,Department of Medical Sciences, Ministry of Public Health, Thailand	Surakameth Mahasirimongkol et al
EPI_ISL_2433537	Thailand/DMSc-00644/2021	2021-05-22	Asia	Thailand	Chulabhorn Hospital	Division of Genomic Medicine and Innovation support,Department of Medical Sciences, Ministry of Public Health, Thailand	Surakameth Mahasirimongkol et al
EPI_ISL_2433538	Thailand/DMSc-00645/2021	2021-05-22	Asia	Thailand	Chulabhorn Hospital	Division of Genomic Medicine and Innovation support,Department of Medical Sciences, Ministry of Public Health, Thailand	Surakameth Mahasirimongkol et al
EPI_ISL_2433623	Thailand/DMSc-00646/2021	2021-05-23	Asia	Thailand	Chulabhorn Hospital	Division of Genomic Medicine and Innovation support,Department of Medical Sciences, Ministry of Public Health, Thailand	Surakameth Mahasirimongkol et al
EPI_ISL_2433539	Thailand/DMSc-00649/2021	2021-05-23	Asia	Thailand	Chulabhorn Hospital	Division of Genomic Medicine and Innovation support,Department of Medical Sciences, Ministry of Public Health, Thailand	Surakameth Mahasirimongkol et al
EPI_ISL_2433540	Thailand/DMSc-00650/2021	2021-05-23	Asia	Thailand	Chulabhorn Hospital	Division of Genomic Medicine and Innovation support,Department of Medical Sciences, Ministry of Public Health, Thailand	Surakameth Mahasirimongkol et al
EPI_ISL_2433626	Thailand/DMSc-00652/2021	2021-05-23	Asia	Thailand	Chulabhorn Hospital	Division of Genomic Medicine and Innovation support,Department of Medical Sciences, Ministry of Public Health, Thailand	Surakameth Mahasirimongkol et al
EPI_ISL_2433541	Thailand/DMSc-00653/2021	2021-05-23	Asia	Thailand	Chulabhorn Hospital	Division of Genomic Medicine and Innovation support,Department of Medical Sciences, Ministry of Public Health, Thailand	Surakameth Mahasirimongkol et al
EPI_ISL_2433542	Thailand/DMSc-00654/2021	2021-05-23	Asia	Thailand	Chulabhorn Hospital	Division of Genomic Medicine and Innovation support,Department of Medical Sciences, Ministry of Public Health, Thailand	Surakameth Mahasirimongkol et al
EPI_ISL_2433543	Thailand/DMSc-00655/2021	2021-05-23	Asia	Thailand	Chulabhorn Hospital	Division of Genomic Medicine and Innovation support,Department of Medical Sciences, Ministry of Public Health, Thailand	Surakameth Mahasirimongkol et al
EPI_ISL_2433544	Thailand/DMSc-00656/2021	2021-05-24	Asia	Thailand	Chulabhorn Hospital	Division of Genomic Medicine and Innovation support,Department of Medical Sciences, Ministry of Public Health, Thailand	Surakameth Mahasirimongkol et al
EPI_ISL_2433628	Thailand/DMSc-00658/2021	2021-05-24	Asia	Thailand	Chulabhorn Hospital	Division of Genomic Medicine and Innovation support,Department of Medical Sciences, Ministry of Public Health, Thailand	Surakameth Mahasirimongkol et al
EPI_ISL_2433545	Thailand/DMSc-00659/2021	2021-05-24	Asia	Thailand	Chulabhorn Hospital	Division of Genomic Medicine and Innovation support,Department of Medical Sciences, Ministry of Public Health, Thailand	Surakameth Mahasirimongkol et al
EPI_ISL_2433629	Thailand/DMSc-00660/2021	2021-05-25	Asia	Thailand	Chulabhorn Hospital	Division of Genomic Medicine and Innovation support,Department of Medical Sciences, Ministry of Public Health, Thailand	Surakameth Mahasirimongkol et al
EPI_ISL_2433630	Thailand/DMSc-00661/2021	2021-05-25	Asia	Thailand	Chulabhorn Hospital	Division of Genomic Medicine and Innovation support,Department of Medical Sciences, Ministry of Public Health, Thailand	Surakameth Mahasirimongkol et al
EPI_ISL_2433631	Thailand/DMSc-00662/2021	2021-05-25	Asia	Thailand	Chulabhorn Hospital	Division of Genomic Medicine and Innovation support,Department of Medical Sciences, Ministry of Public Health, Thailand	Surakameth Mahasirimongkol et al
EPI_ISL_2433632	Thailand/DMSc-00663/2021	2021-05-25	Asia	Thailand	Chulabhorn Hospital	Division of Genomic Medicine and Innovation support,Department of Medical Sciences, Ministry of Public Health, Thailand	Surakameth Mahasirimongkol et al
EPI_ISL_2433633	Thailand/DMSc-00664/2021	2021-05-25	Asia	Thailand	Chulabhorn Hospital	Division of Genomic Medicine and Innovation support,Department of Medical Sciences, Ministry of Public Health, Thailand	Surakameth Mahasirimongkol et al
EPI_ISL_2433634	Thailand/DMSc-00665/2021	2021-05-25	Asia	Thailand	Chulabhorn Hospital	Division of Genomic Medicine and Innovation support,Department of Medical Sciences, Ministry of Public Health, Thailand	Surakameth Mahasirimongkol et al
EPI_ISL_2433635	Thailand/DMSc-00667/2021	2021-05-26	Asia	Thailand	Chulabhorn Hospital	Division of Genomic Medicine and Innovation support,Department of Medical Sciences, Ministry of Public Health, Thailand	Surakameth Mahasirimongkol et al
EPI_ISL_2433636	Thailand/DMSc-00668/2021	2021-05-26	Asia	Thailand	Chulabhorn Hospital	Division of Genomic Medicine and Innovation support,Department of Medical Sciences, Ministry of Public Health, Thailand	Surakameth Mahasirimongkol et al
EPI_ISL_2433650	Thailand/DMSc-00669/2021	2021-05-26	Asia	Thailand	Chulabhorn Hospital	Division of Genomic Medicine and Innovation support,Department of Medical Sciences, Ministry of Public Health, Thailand	Surakameth Mahasirimongkol et al
EPI_ISL_2433651	Thailand/DMSc-00670/2021	2021-05-26	Asia	Thailand	Chulabhorn Hospital	Division of Genomic Medicine and Innovation support,Department of Medical Sciences, Ministry of Public Health, Thailand	Surakameth Mahasirimongkol et al
EPI_ISL_2433546	Thailand/DMSc-00671/2021	2021-05-26	Asia	Thailand	Chulabhorn Hospital	Division of Genomic Medicine and Innovation support,Department of Medical Sciences, Ministry of Public Health, Thailand	Surakameth Mahasirimongkol et al
EPI_ISL_2433637	Thailand/DMSc-00672/2021	2021-05-26	Asia	Thailand	Chulabhorn Hospital	Division of Genomic Medicine and Innovation support,Department of Medical Sciences, Ministry of Public Health, Thailand	Surakameth Mahasirimongkol et al
EPI_ISL_2433638	Thailand/DMSc-00673/2021	2021-05-26	Asia	Thailand	Chulabhorn Hospital	Division of Genomic Medicine and Innovation support,Department of Medical Sciences, Ministry of Public Health, Thailand	Surakameth Mahasirimongkol et al
EPI_ISL_2433639	Thailand/DMSc-00674/2021	2021-05-26	Asia	Thailand	Chulabhorn Hospital	Division of Genomic Medicine and Innovation support,Department of Medical Sciences, Ministry of Public Health, Thailand	Surakameth Mahasirimongkol et al
EPI_ISL_2433640	Thailand/DMSc-00676/2021	2021-05-27	Asia	Thailand	Chulabhorn Hospital	Division of Genomic Medicine and Innovation support,Department of Medical Sciences, Ministry of Public Health, Thailand	Surakameth Mahasirimongkol et al
EPI_ISL_2433547	Thailand/DMSc-00677/2021	2021-05-27	Asia	Thailand	Chulabhorn Hospital	Division of Genomic Medicine and Innovation support,Department of Medical Sciences, Ministry of Public Health, Thailand	Surakameth Mahasirimongkol et al
EPI_ISL_2433548	Thailand/DMSc-00678/2021	2021-05-27	Asia	Thailand	Chulabhorn Hospital	Division of Genomic Medicine and Innovation support,Department of Medical Sciences, Ministry of Public Health, Thailand	Surakameth Mahasirimongkol et al
EPI_ISL_2433549	Thailand/DMSc-00679/2021	2021-05-27	Asia	Thailand	Chulabhorn Hospital	Division of Genomic Medicine and Innovation support,Department of Medical Sciences, Ministry of Public Health, Thailand	Surakameth Mahasirimongkol et al
EPI_ISL_2433550	Thailand/DMSc-00680/2021	2021-05-27	Asia	Thailand	Chulabhorn Hospital	Division of Genomic Medicine and Innovation support,Department of Medical Sciences, Ministry of Public Health, Thailand	Surakameth Mahasirimongkol et al
EPI_ISL_2433641	Thailand/DMSc-00681/2021	2021-05-27	Asia	Thailand	Chulabhorn Hospital	Division of Genomic Medicine and Innovation support,Department of Medical Sciences, Ministry of Public Health, Thailand	Surakameth Mahasirimongkol et al
EPI_ISL_2433551	Thailand/DMSc-00682/2021	2021-05-27	Asia	Thailand	Chulabhorn Hospital	Division of Genomic Medicine and Innovation support,Department of Medical Sciences, Ministry of Public Health, Thailand	Surakameth Mahasirimongkol et al
EPI_ISL_2433642	Thailand/DMSc-00683/2021	2021-05-27	Asia	Thailand	Chulabhorn Hospital	Division of Genomic Medicine and Innovation support,Department of Medical Sciences, Ministry of Public Health, Thailand	Surakameth Mahasirimongkol et al
EPI_ISL_2433643	Thailand/DMSc-00684/2021	2021-05-27	Asia	Thailand	Chulabhorn Hospital	Division of Genomic Medicine and Innovation support,Department of Medical Sciences, Ministry of Public Health, Thailand	Surakameth Mahasirimongkol et al
EPI_ISL_2433644	Thailand/DMSc-00685/2021	2021-05-27	Asia	Thailand	Chulabhorn Hospital	Division of Genomic Medicine and Innovation support,Department of Medical Sciences, Ministry of Public Health, Thailand	Surakameth Mahasirimongkol et al
EPI_ISL_2433645	Thailand/DMSc-00686/2021	2021-05-27	Asia	Thailand	Chulabhorn Hospital	Division of Genomic Medicine and Innovation support,Department of Medical Sciences, Ministry of Public Health, Thailand	Surakameth Mahasirimongkol et al
EPI_ISL_3419372	Thailand/DMSc-00687/2021	2021-07-08	Asia	Thailand	Institute for Urban Disease Control and Prevention	Division of Genomic Medicine and Innovation support,Department of Medical Sciences, Ministry of Public Health, Thailand	Surakameth Mahasirimongkol et al
EPI_ISL_3419373	Thailand/DMSc-00688/2021	2021-07-08	Asia	Thailand	Institute for Urban Disease Control and Prevention	Division of Genomic Medicine and Innovation support,Department of Medical Sciences, Ministry of Public Health, Thailand	Surakameth Mahasirimongkol et al
EPI_ISL_3419374	Thailand/DMSc-00689/2021	2021-07-08	Asia	Thailand	Institute for Urban Disease Control and Prevention	Division of Genomic Medicine and Innovation support,Department of Medical Sciences, Ministry of Public Health, Thailand	Surakameth Mahasirimongkol et al
EPI_ISL_3419375	Thailand/DMSc-00690/2021	2021-07-08	Asia	Thailand	Institute for Urban Disease Control and Prevention	Division of Genomic Medicine and Innovation support,Department of Medical Sciences, Ministry of Public Health, Thailand	Surakameth Mahasirimongkol et al
EPI_ISL_3419376	Thailand/DMSc-00691/2021	2021-07-08	Asia	Thailand	Institute for Urban Disease Control and Prevention	Division of Genomic Medicine and Innovation support,Department of Medical Sciences, Ministry of Public Health, Thailand	Surakameth Mahasirimongkol et al
EPI_ISL_3419377	Thailand/DMSc-00692/2021	2021-07-08	Asia	Thailand	Institute for Urban Disease Control and Prevention	Division of Genomic Medicine and Innovation support,Department of Medical Sciences, Ministry of Public Health, Thailand	Surakameth Mahasirimongkol et al
EPI_ISL_3419378	Thailand/DMSc-00693/2021	2021-07-08	Asia	Thailand	Institute for Urban Disease Control and Prevention	Division of Genomic Medicine and Innovation support,Department of Medical Sciences, Ministry of Public Health, Thailand	Surakameth Mahasirimongkol et al
EPI_ISL_3419379	Thailand/DMSc-00694/2021	2021-07-08	Asia	Thailand	Institute for Urban Disease Control and Prevention	Division of Genomic Medicine and Innovation support,Department of Medical Sciences, Ministry of Public Health, Thailand	Surakameth Mahasirimongkol et al
EPI_ISL_3419380	Thailand/DMSc-00695/2021	2021-07-08	Asia	Thailand	Institute for Urban Disease Control and Prevention	Division of Genomic Medicine and Innovation support,Department of Medical Sciences, Ministry of Public Health, Thailand	Surakameth Mahasirimongkol et al
EPI_ISL_3419381	Thailand/DMSc-00696/2021	2021-07-08	Asia	Thailand	Institute for Urban Disease Control and Prevention	Division of Genomic Medicine and Innovation support,Department of Medical Sciences, Ministry of Public Health, Thailand	Surakameth Mahasirimongkol et al
EPI_ISL_3419382	Thailand/DMSc-00697/2021	2021-07-08	Asia	Thailand	Institute for Urban Disease Control and Prevention	Division of Genomic Medicine and Innovation support,Department of Medical Sciences, Ministry of Public Health, Thailand	Surakameth Mahasirimongkol et al
EPI_ISL_3419383	Thailand/DMSc-00698/2021	2021-07-08	Asia	Thailand	Institute for Urban Disease Control and Prevention	Division of Genomic Medicine and Innovation support,Department of Medical Sciences, Ministry of Public Health, Thailand	Surakameth Mahasirimongkol et al
EPI_ISL_3419384	Thailand/DMSc-00699/2021	2021-07-08	Asia	Thailand	Institute for Urban Disease Control and Prevention	Division of Genomic Medicine and Innovation support,Department of Medical Sciences, Ministry of Public Health, Thailand	Surakameth Mahasirimongkol et al
EPI_ISL_3419385	Thailand/DMSc-00700/2021	2021-07-08	Asia	Thailand	Institute for Urban Disease Control and Prevention	Division of Genomic Medicine and Innovation support,Department of Medical Sciences, Ministry of Public Health, Thailand	Surakameth Mahasirimongkol et al
EPI_ISL_3419387	Thailand/DMSc-00702/2021	2021-07-08	Asia	Thailand	Institute for Urban Disease Control and Prevention	Division of Genomic Medicine and Innovation support,Department of Medical Sciences, Ministry of Public Health, Thailand	Surakameth Mahasirimongkol et al
EPI_ISL_3419388	Thailand/DMSc-00703/2021	2021-07-08	Asia	Thailand	Institute for Urban Disease Control and Prevention	Division of Genomic Medicine and Innovation support,Department of Medical Sciences, Ministry of Public Health, Thailand	Surakameth Mahasirimongkol et al
EPI_ISL_3827181	Thailand/DMSc-00705/2021	2021-05-14	Asia	Thailand	Kasemrad hospital	Division of Genomic Medicine and Innovation support,Department of Medical Sciences, Ministry of Public Health, Thailand	Surakameth Mahasirimongkol et al
EPI_ISL_3827182	Thailand/DMSc-00706/2021	2021-05-14	Asia	Thailand	Kasemrad hospital	Division of Genomic Medicine and Innovation support,Department of Medical Sciences, Ministry of Public Health, Thailand	Surakameth Mahasirimongkol et al
EPI_ISL_3827183	Thailand/DMSc-00707/2021	2021-05-14	Asia	Thailand	Kasemrad hospital	Division of Genomic Medicine and Innovation support,Department of Medical Sciences, Ministry of Public Health, Thailand	Surakameth Mahasirimongkol et al
EPI_ISL_3827184	Thailand/DMSc-00708/2021	2021-05-14	Asia	Thailand	Kasemrad hospital	Division of Genomic Medicine and Innovation support,Department of Medical Sciences, Ministry of Public Health, Thailand	Surakameth Mahasirimongkol et al
EPI_ISL_3827185	Thailand/DMSc-00709/2021	2021-05-14	Asia	Thailand	Kasemrad hospital	Division of Genomic Medicine and Innovation support,Department of Medical Sciences, Ministry of Public Health, Thailand	Surakameth Mahasirimongkol et al
EPI_ISL_3827186	Thailand/DMSc-00710/2021	2021-04-16	Asia	Thailand	National Healthcare System,co	Division of Genomic Medicine and Innovation support,Department of Medical Sciences, Ministry of Public Health, Thailand	Surakameth Mahasirimongkol et al
EPI_ISL_3827187	Thailand/DMSc-00712/2021	2021-04-19	Asia	Thailand	Phyathai Hospital	Division of Genomic Medicine and Innovation support,Department of Medical Sciences, Ministry of Public Health, Thailand	Surakameth Mahasirimongkol et al
EPI_ISL_3827188	Thailand/DMSc-00713/2021	2021-04-17	Asia	Thailand	National Healthcare System,co	Division of Genomic Medicine and Innovation support,Department of Medical Sciences, Ministry of Public Health, Thailand	Surakameth Mahasirimongkol et al
EPI_ISL_3827189	Thailand/DMSc-00714/2021	2021-04-17	Asia	Thailand	National Healthcare System,co	Division of Genomic Medicine and Innovation support,Department of Medical Sciences, Ministry of Public Health, Thailand	Surakameth Mahasirimongkol et al
EPI_ISL_3827190	Thailand/DMSc-00715/2021	2021-04-17	Asia	Thailand	National Healthcare System,co	Division of Genomic Medicine and Innovation support,Department of Medical Sciences, Ministry of Public Health, Thailand	Surakameth Mahasirimongkol et al
EPI_ISL_3827191	Thailand/DMSc-00716/2021	2021-04-17	Asia	Thailand	National Healthcare System,co	Division of Genomic Medicine and Innovation support,Department of Medical Sciences, Ministry of Public Health, Thailand	Surakameth Mahasirimongkol et al
EPI_ISL_3827192	Thailand/DMSc-00717/2021	2021-04-17	Asia	Thailand	National Healthcare System,co	Division of Genomic Medicine and Innovation support,Department of Medical Sciences, Ministry of Public Health, Thailand	Surakameth Mahasirimongkol et al
EPI_ISL_3827193	Thailand/DMSc-00718/2021	2021-05-17	Asia	Thailand	Phyathai Hospital	Division of Genomic Medicine and Innovation support,Department of Medical Sciences, Ministry of Public Health, Thailand	Surakameth Mahasirimongkol et al
EPI_ISL_3827429	Thailand/DMSc-00719/2021	2021-05-18	Asia	Thailand	Phyathai Hospital	Division of Genomic Medicine and Innovation support,Department of Medical Sciences, Ministry of Public Health, Thailand	Surakameth Mahasirimongkol et al
EPI_ISL_3827194	Thailand/DMSc-00720/2021	2021-05-18	Asia	Thailand	Bangkok hospital Pattaya	Division of Genomic Medicine and Innovation support,Department of Medical Sciences, Ministry of Public Health, Thailand	Surakameth Mahasirimongkol et al
EPI_ISL_3827195	Thailand/DMSc-00721/2021	2021-05-18	Asia	Thailand	Bangkok hospital Pattaya	Division of Genomic Medicine and Innovation support,Department of Medical Sciences, Ministry of Public Health, Thailand	Surakameth Mahasirimongkol et al
EPI_ISL_3827196	Thailand/DMSc-00722/2021	2021-05-15	Asia	Thailand	Bangkok hospital Pattaya	Division of Genomic Medicine and Innovation support,Department of Medical Sciences, Ministry of Public Health, Thailand	Surakameth Mahasirimongkol et al
EPI_ISL_3827197	Thailand/DMSc-00723/2021	2021-05-16	Asia	Thailand	Phyathai Hospital	Division of Genomic Medicine and Innovation support,Department of Medical Sciences, Ministry of Public Health, Thailand	Surakameth Mahasirimongkol et al
EPI_ISL_3827198	Thailand/DMSc-00724/2021	2021-05-16	Asia	Thailand	Phyathai Hospital	Division of Genomic Medicine and Innovation support,Department of Medical Sciences, Ministry of Public Health, Thailand	Surakameth Mahasirimongkol et al
EPI_ISL_3827199	Thailand/DMSc-00725/2021	2021-05-15	Asia	Thailand	Makarak Hospital	Division of Genomic Medicine and Innovation support,Department of Medical Sciences, Ministry of Public Health, Thailand	Surakameth Mahasirimongkol et al
EPI_ISL_3827200	Thailand/DMSc-00726/2021	2021-05-15	Asia	Thailand	Makarak Hospital	Division of Genomic Medicine and Innovation support,Department of Medical Sciences, Ministry of Public Health, Thailand	Surakameth Mahasirimongkol et al
EPI_ISL_3827201	Thailand/DMSc-00727/2021	2021-05-16	Asia	Thailand	Klang Hospital	Division of Genomic Medicine and Innovation support,Department of Medical Sciences, Ministry of Public Health, Thailand	Surakameth Mahasirimongkol et al
EPI_ISL_3827202	Thailand/DMSc-00728/2021	2021-05-16	Asia	Thailand	Klang Hospital	Division of Genomic Medicine and Innovation support,Department of Medical Sciences, Ministry of Public Health, Thailand	Surakameth Mahasirimongkol et al
EPI_ISL_3827203	Thailand/DMSc-00729/2021	2021-05-16	Asia	Thailand	Klang Hospital	Division of Genomic Medicine and Innovation support,Department of Medical Sciences, Ministry of Public Health, Thailand	Surakameth Mahasirimongkol et al
EPI_ISL_3827204	Thailand/DMSc-00730/2021	2021-05-16	Asia	Thailand	Klang Hospital	Division of Genomic Medicine and Innovation support,Department of Medical Sciences, Ministry of Public Health, Thailand	Surakameth Mahasirimongkol et al
EPI_ISL_3827205	Thailand/DMSc-00732/2021	2021-05-16	Asia	Thailand	Klang Hospital	Division of Genomic Medicine and Innovation support,Department of Medical Sciences, Ministry of Public Health, Thailand	Surakameth Mahasirimongkol et al
EPI_ISL_3827206	Thailand/DMSc-00733/2021	2021-05-16	Asia	Thailand	Klang Hospital	Division of Genomic Medicine and Innovation support,Department of Medical Sciences, Ministry of Public Health, Thailand	Surakameth Mahasirimongkol et al
EPI_ISL_3827207	Thailand/DMSc-00734/2021	2021-05-16	Asia	Thailand	Klang Hospital	Division of Genomic Medicine and Innovation support,Department of Medical Sciences, Ministry of Public Health, Thailand	Surakameth Mahasirimongkol et al
EPI_ISL_3827208	Thailand/DMSc-00735/2021	2021-05-16	Asia	Thailand	Klang Hospital	Division of Genomic Medicine and Innovation support,Department of Medical Sciences, Ministry of Public Health, Thailand	Surakameth Mahasirimongkol et al
EPI_ISL_3827209	Thailand/DMSc-00736/2021	2021-05-16	Asia	Thailand	Klang Hospital	Division of Genomic Medicine and Innovation support,Department of Medical Sciences, Ministry of Public Health, Thailand	Surakameth Mahasirimongkol et al
EPI_ISL_3827210	Thailand/DMSc-00737/2021	2021-05-16	Asia	Thailand	Klang Hospital	Division of Genomic Medicine and Innovation support,Department of Medical Sciences, Ministry of Public Health, Thailand	Surakameth Mahasirimongkol et al
EPI_ISL_3827211	Thailand/DMSc-00738/2021	2021-05-16	Asia	Thailand	Klang Hospital	Division of Genomic Medicine and Innovation support,Department of Medical Sciences, Ministry of Public Health, Thailand	Surakameth Mahasirimongkol et al
EPI_ISL_3827212	Thailand/DMSc-00739/2021	2021-05-16	Asia	Thailand	Klang Hospital	Division of Genomic Medicine and Innovation support,Department of Medical Sciences, Ministry of Public Health, Thailand	Surakameth Mahasirimongkol et al
EPI_ISL_3827213	Thailand/DMSc-00740/2021	2021-05-16	Asia	Thailand	Klang Hospital	Division of Genomic Medicine and Innovation support,Department of Medical Sciences, Ministry of Public Health, Thailand	Surakameth Mahasirimongkol et al
EPI_ISL_3827214	Thailand/DMSc-00741/2021	2021-05-16	Asia	Thailand	Klang Hospital	Division of Genomic Medicine and Innovation support,Department of Medical Sciences, Ministry of Public Health, Thailand	Surakameth Mahasirimongkol et al
EPI_ISL_3827215	Thailand/DMSc-00742/2021	2021-05-16	Asia	Thailand	Klang Hospital	Division of Genomic Medicine and Innovation support,Department of Medical Sciences, Ministry of Public Health, Thailand	Surakameth Mahasirimongkol et al
EPI_ISL_3827216	Thailand/DMSc-00743/2021	2021-05-16	Asia	Thailand	Klang Hospital	Division of Genomic Medicine and Innovation support,Department of Medical Sciences, Ministry of Public Health, Thailand	Surakameth Mahasirimongkol et al
EPI_ISL_3827217	Thailand/DMSc-00744/2021	2021-05-16	Asia	Thailand	Klang Hospital	Division of Genomic Medicine and Innovation support,Department of Medical Sciences, Ministry of Public Health, Thailand	Surakameth Mahasirimongkol et al
EPI_ISL_3827218	Thailand/DMSc-00745/2021	2021-05-16	Asia	Thailand	Klang Hospital	Division of Genomic Medicine and Innovation support,Department of Medical Sciences, Ministry of Public Health, Thailand	Surakameth Mahasirimongkol et al
EPI_ISL_3827219	Thailand/DMSc-00746/2021	2021-05-16	Asia	Thailand	Klang Hospital	Division of Genomic Medicine and Innovation support,Department of Medical Sciences, Ministry of Public Health, Thailand	Surakameth Mahasirimongkol et al
EPI_ISL_3827220	Thailand/DMSc-00747/2021	2021-05-17	Asia	Thailand	Klang Hospital	Division of Genomic Medicine and Innovation support,Department of Medical Sciences, Ministry of Public Health, Thailand	Surakameth Mahasirimongkol et al
EPI_ISL_3827221	Thailand/DMSc-00748/2021	2021-05-17	Asia	Thailand	Klang Hospital	Division of Genomic Medicine and Innovation support,Department of Medical Sciences, Ministry of Public Health, Thailand	Surakameth Mahasirimongkol et al
EPI_ISL_3827222	Thailand/DMSc-00749/2021	2021-05-17	Asia	Thailand	Klang Hospital	Division of Genomic Medicine and Innovation support,Department of Medical Sciences, Ministry of Public Health, Thailand	Surakameth Mahasirimongkol et al
EPI_ISL_3827223	Thailand/DMSc-00751/2021	2021-05-17	Asia	Thailand	Klang Hospital	Division of Genomic Medicine and Innovation support,Department of Medical Sciences, Ministry of Public Health, Thailand	Surakameth Mahasirimongkol et al
EPI_ISL_3827425	Thailand/DMSc-00752/2021	2021-05-17	Asia	Thailand	Klang Hospital	Division of Genomic Medicine and Innovation support,Department of Medical Sciences, Ministry of Public Health, Thailand	Surakameth Mahasirimongkol et al
EPI_ISL_3827224	Thailand/DMSc-00753/2021	2021-05-17	Asia	Thailand	Klang Hospital	Division of Genomic Medicine and Innovation support,Department of Medical Sciences, Ministry of Public Health, Thailand	Surakameth Mahasirimongkol et al
EPI_ISL_3827225	Thailand/DMSc-00754/2021	2021-05-17	Asia	Thailand	Klang Hospital	Division of Genomic Medicine and Innovation support,Department of Medical Sciences, Ministry of Public Health, Thailand	Surakameth Mahasirimongkol et al
EPI_ISL_3827226	Thailand/DMSc-00755/2021	2021-05-17	Asia	Thailand	Klang Hospital	Division of Genomic Medicine and Innovation support,Department of Medical Sciences, Ministry of Public Health, Thailand	Surakameth Mahasirimongkol et al
EPI_ISL_3827227	Thailand/DMSc-00756/2021	2021-05-17	Asia	Thailand	Klang Hospital	Division of Genomic Medicine and Innovation support,Department of Medical Sciences, Ministry of Public Health, Thailand	Surakameth Mahasirimongkol et al
EPI_ISL_3827228	Thailand/DMSc-00757/2021	2021-05-17	Asia	Thailand	Klang Hospital	Division of Genomic Medicine and Innovation support,Department of Medical Sciences, Ministry of Public Health, Thailand	Surakameth Mahasirimongkol et al
EPI_ISL_3827229	Thailand/DMSc-00758/2021	2021-05-17	Asia	Thailand	Klang Hospital	Division of Genomic Medicine and Innovation support,Department of Medical Sciences, Ministry of Public Health, Thailand	Surakameth Mahasirimongkol et al
EPI_ISL_3827230	Thailand/DMSc-00759/2021	2021-05-17	Asia	Thailand	Klang Hospital	Division of Genomic Medicine and Innovation support,Department of Medical Sciences, Ministry of Public Health, Thailand	Surakameth Mahasirimongkol et al
EPI_ISL_3827231	Thailand/DMSc-00760/2021	2021-05-17	Asia	Thailand	Klang Hospital	Division of Genomic Medicine and Innovation support,Department of Medical Sciences, Ministry of Public Health, Thailand	Surakameth Mahasirimongkol et al
EPI_ISL_3827232	Thailand/DMSc-00761/2021	2021-05-17	Asia	Thailand	Klang Hospital	Division of Genomic Medicine and Innovation support,Department of Medical Sciences, Ministry of Public Health, Thailand	Surakameth Mahasirimongkol et al
EPI_ISL_3827233	Thailand/DMSc-00762/2021	2021-05-17	Asia	Thailand	Klang Hospital	Division of Genomic Medicine and Innovation support,Department of Medical Sciences, Ministry of Public Health, Thailand	Surakameth Mahasirimongkol et al
EPI_ISL_3827234	Thailand/DMSc-00763/2021	2021-05-17	Asia	Thailand	Klang Hospital	Division of Genomic Medicine and Innovation support,Department of Medical Sciences, Ministry of Public Health, Thailand	Surakameth Mahasirimongkol et al
EPI_ISL_3827235	Thailand/DMSc-00764/2021	2021-05-17	Asia	Thailand	Klang Hospital	Division of Genomic Medicine and Innovation support,Department of Medical Sciences, Ministry of Public Health, Thailand	Surakameth Mahasirimongkol et al
EPI_ISL_3827236	Thailand/DMSc-00765/2021	2021-05-17	Asia	Thailand	Klang Hospital	Division of Genomic Medicine and Innovation support,Department of Medical Sciences, Ministry of Public Health, Thailand	Surakameth Mahasirimongkol et al
EPI_ISL_3827237	Thailand/DMSc-00766/2021	2021-05-17	Asia	Thailand	Klang Hospital	Division of Genomic Medicine and Innovation support,Department of Medical Sciences, Ministry of Public Health, Thailand	Surakameth Mahasirimongkol et al
EPI_ISL_3827238	Thailand/DMSc-00767/2021	2021-05-17	Asia	Thailand	Klang Hospital	Division of Genomic Medicine and Innovation support,Department of Medical Sciences, Ministry of Public Health, Thailand	Surakameth Mahasirimongkol et al
EPI_ISL_3827239	Thailand/DMSc-00768/2021	2021-05-17	Asia	Thailand	Klang Hospital	Division of Genomic Medicine and Innovation support,Department of Medical Sciences, Ministry of Public Health, Thailand	Surakameth Mahasirimongkol et al
EPI_ISL_3827426	Thailand/DMSc-00769/2021	2021-05-17	Asia	Thailand	Klang Hospital	Division of Genomic Medicine and Innovation support,Department of Medical Sciences, Ministry of Public Health, Thailand	Surakameth Mahasirimongkol et al
EPI_ISL_3827427	Thailand/DMSc-00770/2021	2021-05-17	Asia	Thailand	Klang Hospital	Division of Genomic Medicine and Innovation support,Department of Medical Sciences, Ministry of Public Health, Thailand	Surakameth Mahasirimongkol et al
EPI_ISL_3827240	Thailand/DMSc-00771/2021	2021-05-17	Asia	Thailand	Klang Hospital	Division of Genomic Medicine and Innovation support,Department of Medical Sciences, Ministry of Public Health, Thailand	Surakameth Mahasirimongkol et al
EPI_ISL_3827241	Thailand/DMSc-00772/2021	2021-05-17	Asia	Thailand	Klang Hospital	Division of Genomic Medicine and Innovation support,Department of Medical Sciences, Ministry of Public Health, Thailand	Surakameth Mahasirimongkol et al
EPI_ISL_3827242	Thailand/DMSc-00773/2021	2021-05-17	Asia	Thailand	Klang Hospital	Division of Genomic Medicine and Innovation support,Department of Medical Sciences, Ministry of Public Health, Thailand	Surakameth Mahasirimongkol et al
EPI_ISL_3827178	Thailand/DMSc-00774/2021	2021-05-17	Asia	Thailand	Klang Hospital	Division of Genomic Medicine and Innovation support,Department of Medical Sciences, Ministry of Public Health, Thailand	Surakameth Mahasirimongkol et al
EPI_ISL_3827179	Thailand/DMSc-00775/2021	2021-05-17	Asia	Thailand	Klang Hospital	Division of Genomic Medicine and Innovation support,Department of Medical Sciences, Ministry of Public Health, Thailand	Surakameth Mahasirimongkol et al
EPI_ISL_3827243	Thailand/DMSc-00777/2021	2021-05-17	Asia	Thailand	Klang Hospital	Division of Genomic Medicine and Innovation support,Department of Medical Sciences, Ministry of Public Health, Thailand	Surakameth Mahasirimongkol et al
EPI_ISL_3827244	Thailand/DMSc-00778/2021	2021-05-17	Asia	Thailand	Klang Hospital	Division of Genomic Medicine and Innovation support,Department of Medical Sciences, Ministry of Public Health, Thailand	Surakameth Mahasirimongkol et al
EPI_ISL_3827245	Thailand/DMSc-00779/2021	2021-05-17	Asia	Thailand	Klang Hospital	Division of Genomic Medicine and Innovation support,Department of Medical Sciences, Ministry of Public Health, Thailand	Surakameth Mahasirimongkol et al
EPI_ISL_3827428	Thailand/DMSc-00780/2021	2021-05-17	Asia	Thailand	Klang Hospital	Division of Genomic Medicine and Innovation support,Department of Medical Sciences, Ministry of Public Health, Thailand	Surakameth Mahasirimongkol et al
EPI_ISL_3827246	Thailand/DMSc-00781/2021	2021-05-17	Asia	Thailand	Klang Hospital	Division of Genomic Medicine and Innovation support,Department of Medical Sciences, Ministry of Public Health, Thailand	Surakameth Mahasirimongkol et al
EPI_ISL_3827247	Thailand/DMSc-00782/2021	2021-05-17	Asia	Thailand	Klang Hospital	Division of Genomic Medicine and Innovation support,Department of Medical Sciences, Ministry of Public Health, Thailand	Surakameth Mahasirimongkol et al
EPI_ISL_3827248	Thailand/DMSc-00783/2021	2021-05-17	Asia	Thailand	Klang Hospital	Division of Genomic Medicine and Innovation support,Department of Medical Sciences, Ministry of Public Health, Thailand	Surakameth Mahasirimongkol et al
EPI_ISL_3827249	Thailand/DMSc-00785/2021	2021-05-18	Asia	Thailand	Klang Hospital	Division of Genomic Medicine and Innovation support,Department of Medical Sciences, Ministry of Public Health, Thailand	Surakameth Mahasirimongkol et al
EPI_ISL_3827250	Thailand/DMSc-00786/2021	2021-05-18	Asia	Thailand	Klang Hospital	Division of Genomic Medicine and Innovation support,Department of Medical Sciences, Ministry of Public Health, Thailand	Surakameth Mahasirimongkol et al
EPI_ISL_3827251	Thailand/DMSc-00788/2021	2021-05-18	Asia	Thailand	Klang Hospital	Division of Genomic Medicine and Innovation support,Department of Medical Sciences, Ministry of Public Health, Thailand	Surakameth Mahasirimongkol et al
EPI_ISL_3827252	Thailand/DMSc-00789/2021	2021-05-18	Asia	Thailand	Klang Hospital	Division of Genomic Medicine and Innovation support,Department of Medical Sciences, Ministry of Public Health, Thailand	Surakameth Mahasirimongkol et al
EPI_ISL_3827253	Thailand/DMSc-00790/2021	2021-05-18	Asia	Thailand	Klang Hospital	Division of Genomic Medicine and Innovation support,Department of Medical Sciences, Ministry of Public Health, Thailand	Surakameth Mahasirimongkol et al
EPI_ISL_3827254	Thailand/DMSc-00791/2021	2021-05-18	Asia	Thailand	Klang Hospital	Division of Genomic Medicine and Innovation support,Department of Medical Sciences, Ministry of Public Health, Thailand	Surakameth Mahasirimongkol et al
EPI_ISL_3827255	Thailand/DMSc-00792/2021	2021-05-18	Asia	Thailand	Klang Hospital	Division of Genomic Medicine and Innovation support,Department of Medical Sciences, Ministry of Public Health, Thailand	Surakameth Mahasirimongkol et al
EPI_ISL_3827256	Thailand/DMSc-00793/2021	2021-05-18	Asia	Thailand	Klang Hospital	Division of Genomic Medicine and Innovation support,Department of Medical Sciences, Ministry of Public Health, Thailand	Surakameth Mahasirimongkol et al
EPI_ISL_3827257	Thailand/DMSc-00794/2021	2021-05-18	Asia	Thailand	Klang Hospital	Division of Genomic Medicine and Innovation support,Department of Medical Sciences, Ministry of Public Health, Thailand	Surakameth Mahasirimongkol et al
EPI_ISL_3827258	Thailand/DMSc-00795/2021	2021-05-18	Asia	Thailand	Klang Hospital	Division of Genomic Medicine and Innovation support,Department of Medical Sciences, Ministry of Public Health, Thailand	Surakameth Mahasirimongkol et al
EPI_ISL_3827259	Thailand/DMSc-00796/2021	2021-05-18	Asia	Thailand	Klang Hospital	Division of Genomic Medicine and Innovation support,Department of Medical Sciences, Ministry of Public Health, Thailand	Surakameth Mahasirimongkol et al
EPI_ISL_3827260	Thailand/DMSc-00797/2021	2021-05-18	Asia	Thailand	Klang Hospital	Division of Genomic Medicine and Innovation support,Department of Medical Sciences, Ministry of Public Health, Thailand	Surakameth Mahasirimongkol et al
EPI_ISL_3827261	Thailand/DMSc-00798/2021	2021-05-18	Asia	Thailand	Klang Hospital	Division of Genomic Medicine and Innovation support,Department of Medical Sciences, Ministry of Public Health, Thailand	Surakameth Mahasirimongkol et al
EPI_ISL_3827262	Thailand/DMSc-00799/2021	2021-05-18	Asia	Thailand	Klang Hospital	Division of Genomic Medicine and Innovation support,Department of Medical Sciences, Ministry of Public Health, Thailand	Surakameth Mahasirimongkol et al
EPI_ISL_3827263	Thailand/DMSc-00800/2021	2021-05-18	Asia	Thailand	Klang Hospital	Division of Genomic Medicine and Innovation support,Department of Medical Sciences, Ministry of Public Health, Thailand	Surakameth Mahasirimongkol et al
EPI_ISL_3827180	Thailand/DMSc-00801/2021	2021-05-18	Asia	Thailand	Klang Hospital	Division of Genomic Medicine and Innovation support,Department of Medical Sciences, Ministry of Public Health, Thailand	Surakameth Mahasirimongkol et al
EPI_ISL_3827264	Thailand/DMSc-00802/2021	2021-05-18	Asia	Thailand	Klang Hospital	Division of Genomic Medicine and Innovation support,Department of Medical Sciences, Ministry of Public Health, Thailand	Surakameth Mahasirimongkol et al
EPI_ISL_3827265	Thailand/DMSc-00804/2021	2021-05-18	Asia	Thailand	Klang Hospital	Division of Genomic Medicine and Innovation support,Department of Medical Sciences, Ministry of Public Health, Thailand	Surakameth Mahasirimongkol et al
EPI_ISL_3827266	Thailand/DMSc-00805/2021	2021-04-28	Asia	Thailand	Regional Medical Sciences Centre 12/1 Trang	Division of Genomic Medicine and Innovation support,Department of Medical Sciences, Ministry of Public Health, Thailand	Surakameth Mahasirimongkol et al
EPI_ISL_3827267	Thailand/DMSc-00806/2021	2021-04-28	Asia	Thailand	Regional Medical Sciences Centre 12/1 Trang	Division of Genomic Medicine and Innovation support,Department of Medical Sciences, Ministry of Public Health, Thailand	Surakameth Mahasirimongkol et al
EPI_ISL_3827268	Thailand/DMSc-00807/2021	2021-04	Asia	Thailand	Regional Medical Sciences Centre 12/1 Trang	Division of Genomic Medicine and Innovation support,Department of Medical Sciences, Ministry of Public Health, Thailand	Surakameth Mahasirimongkol et al
EPI_ISL_3827269	Thailand/DMSc-00808/2021	2021-04	Asia	Thailand	Regional Medical Sciences Centre 12/1 Trang	Division of Genomic Medicine and Innovation support,Department of Medical Sciences, Ministry of Public Health, Thailand	Surakameth Mahasirimongkol et al
EPI_ISL_3827271	Thailand/DMSc-00810/2021	2021-04	Asia	Thailand	Regional Medical Sciences Centre 12/1 Trang	Division of Genomic Medicine and Innovation support,Department of Medical Sciences, Ministry of Public Health, Thailand	Surakameth Mahasirimongkol et al
EPI_ISL_3827272	Thailand/DMSc-00811/2021	2021-04	Asia	Thailand	Regional Medical Sciences Centre 12/1 Trang	Division of Genomic Medicine and Innovation support,Department of Medical Sciences, Ministry of Public Health, Thailand	Surakameth Mahasirimongkol et al
EPI_ISL_3827273	Thailand/DMSc-00812/2021	2021-04	Asia	Thailand	Regional Medical Sciences Centre 12/1 Trang	Division of Genomic Medicine and Innovation support,Department of Medical Sciences, Ministry of Public Health, Thailand	Surakameth Mahasirimongkol et al
EPI_ISL_3827274	Thailand/DMSc-00813/2021	2021-04	Asia	Thailand	Regional Medical Sciences Centre 12/1 Trang	Division of Genomic Medicine and Innovation support,Department of Medical Sciences, Ministry of Public Health, Thailand	Surakameth Mahasirimongkol et al
EPI_ISL_3827275	Thailand/DMSc-00814/2021	2021-04	Asia	Thailand	Regional Medical Sciences Centre 12/1 Trang	Division of Genomic Medicine and Innovation support,Department of Medical Sciences, Ministry of Public Health, Thailand	Surakameth Mahasirimongkol et al
EPI_ISL_3827276	Thailand/DMSc-00815/2021	2021-04	Asia	Thailand	Regional Medical Sciences Centre 12/1 Trang	Division of Genomic Medicine and Innovation support,Department of Medical Sciences, Ministry of Public Health, Thailand	Surakameth Mahasirimongkol et al
EPI_ISL_3827277	Thailand/DMSc-00816/2021	2021-04	Asia	Thailand	Regional Medical Sciences Centre 12/1 Trang	Division of Genomic Medicine and Innovation support,Department of Medical Sciences, Ministry of Public Health, Thailand	Surakameth Mahasirimongkol et al
EPI_ISL_3827278	Thailand/DMSc-00817/2021	2021-04	Asia	Thailand	Regional Medical Sciences Centre 12/1 Trang	Division of Genomic Medicine and Innovation support,Department of Medical Sciences, Ministry of Public Health, Thailand	Surakameth Mahasirimongkol et al
EPI_ISL_3827279	Thailand/DMSc-00818/2021	2021-04	Asia	Thailand	Regional Medical Sciences Centre 12/1 Trang	Division of Genomic Medicine and Innovation support,Department of Medical Sciences, Ministry of Public Health, Thailand	Surakameth Mahasirimongkol et al
EPI_ISL_3827281	Thailand/DMSc-00820/2021	2021-04	Asia	Thailand	Regional Medical Sciences Centre 12/1 Trang	Division of Genomic Medicine and Innovation support,Department of Medical Sciences, Ministry of Public Health, Thailand	Surakameth Mahasirimongkol et al
EPI_ISL_3827282	Thailand/DMSc-00821/2021	2021-04	Asia	Thailand	Regional Medical Sciences Centre 12/1 Trang	Division of Genomic Medicine and Innovation support,Department of Medical Sciences, Ministry of Public Health, Thailand	Surakameth Mahasirimongkol et al
EPI_ISL_3827284	Thailand/DMSc-00823/2021	2021-04	Asia	Thailand	Regional Medical Sciences Centre 12/1 Trang	Division of Genomic Medicine and Innovation support,Department of Medical Sciences, Ministry of Public Health, Thailand	Surakameth Mahasirimongkol et al
EPI_ISL_3827285	Thailand/DMSc-00825/2021	2021-04	Asia	Thailand	Regional Medical Sciences Centre 12/1 Trang	Division of Genomic Medicine and Innovation support,Department of Medical Sciences, Ministry of Public Health, Thailand	Surakameth Mahasirimongkol et al
EPI_ISL_3827286	Thailand/DMSc-00826/2021	2021-04	Asia	Thailand	Regional Medical Sciences Centre 12/1 Trang	Division of Genomic Medicine and Innovation support,Department of Medical Sciences, Ministry of Public Health, Thailand	Surakameth Mahasirimongkol et al
EPI_ISL_3827287	Thailand/DMSc-00827/2021	2021-04	Asia	Thailand	Regional Medical Sciences Centre 12/1 Trang	Division of Genomic Medicine and Innovation support,Department of Medical Sciences, Ministry of Public Health, Thailand	Surakameth Mahasirimongkol et al
EPI_ISL_3827288	Thailand/DMSc-00828/2021	2021-04	Asia	Thailand	Regional Medical Sciences Centre 12/1 Trang	Division of Genomic Medicine and Innovation support,Department of Medical Sciences, Ministry of Public Health, Thailand	Surakameth Mahasirimongkol et al
EPI_ISL_3827481	Thailand/DMSc-00829/2021	2021-04	Asia	Thailand	Regional Medical Sciences Centre 12/1 Trang	Division of Genomic Medicine and Innovation support,Department of Medical Sciences, Ministry of Public Health, Thailand	Surakameth Mahasirimongkol et al
EPI_ISL_3827289	Thailand/DMSc-00831/2021	2021-04	Asia	Thailand	Regional Medical Sciences Centre 12/1 Trang	Division of Genomic Medicine and Innovation support,Department of Medical Sciences, Ministry of Public Health, Thailand	Surakameth Mahasirimongkol et al
EPI_ISL_3827290	Thailand/DMSc-00832/2021	2021-04	Asia	Thailand	Regional Medical Sciences Centre 12/1 Trang	Division of Genomic Medicine and Innovation support,Department of Medical Sciences, Ministry of Public Health, Thailand	Surakameth Mahasirimongkol et al
EPI_ISL_3827291	Thailand/DMSc-00833/2021	2021-04	Asia	Thailand	Regional Medical Sciences Centre 12/1 Trang	Division of Genomic Medicine and Innovation support,Department of Medical Sciences, Ministry of Public Health, Thailand	Surakameth Mahasirimongkol et al
EPI_ISL_3827292	Thailand/DMSc-00834/2021	2021-04	Asia	Thailand	Regional Medical Sciences Centre 12/1 Trang	Division of Genomic Medicine and Innovation support,Department of Medical Sciences, Ministry of Public Health, Thailand	Surakameth Mahasirimongkol et al
EPI_ISL_3827293	Thailand/DMSc-00835/2021	2021-04	Asia	Thailand	Regional Medical Sciences Centre 12/1 Trang	Division of Genomic Medicine and Innovation support,Department of Medical Sciences, Ministry of Public Health, Thailand	Surakameth Mahasirimongkol et al
EPI_ISL_3827294	Thailand/DMSc-00837/2021	2021-04	Asia	Thailand	Regional Medical Sciences Centre 12/1 Trang	Division of Genomic Medicine and Innovation support,Department of Medical Sciences, Ministry of Public Health, Thailand	Surakameth Mahasirimongkol et al
EPI_ISL_3827295	Thailand/DMSc-00838/2021	2021-04	Asia	Thailand	Regional Medical Sciences Centre 12/1 Trang	Division of Genomic Medicine and Innovation support,Department of Medical Sciences, Ministry of Public Health, Thailand	Surakameth Mahasirimongkol et al
EPI_ISL_3827482	Thailand/DMSc-00839/2021	2021-04	Asia	Thailand	Regional Medical Sciences Centre 12/1 Trang	Division of Genomic Medicine and Innovation support,Department of Medical Sciences, Ministry of Public Health, Thailand	Surakameth Mahasirimongkol et al
EPI_ISL_3827296	Thailand/DMSc-00840/2021	2021-04	Asia	Thailand	Regional Medical Sciences Centre 12/1 Trang	Division of Genomic Medicine and Innovation support,Department of Medical Sciences, Ministry of Public Health, Thailand	Surakameth Mahasirimongkol et al
EPI_ISL_3827297	Thailand/DMSc-00841/2021	2021-04	Asia	Thailand	Regional Medical Sciences Centre 12/1 Trang	Division of Genomic Medicine and Innovation support,Department of Medical Sciences, Ministry of Public Health, Thailand	Surakameth Mahasirimongkol et al
EPI_ISL_3827298	Thailand/DMSc-00842/2021	2021-04	Asia	Thailand	Regional Medical Sciences Centre 12/1 Trang	Division of Genomic Medicine and Innovation support,Department of Medical Sciences, Ministry of Public Health, Thailand	Surakameth Mahasirimongkol et al
EPI_ISL_3827299	Thailand/DMSc-00844/2021	2021-05-08	Asia	Thailand	Phayao Hospital	Division of Genomic Medicine and Innovation support,Department of Medical Sciences, Ministry of Public Health, Thailand	Surakameth Mahasirimongkol et al
EPI_ISL_3827300	Thailand/DMSc-00847/2021	2021-04-11	Asia	Thailand	Phayao Hospital	Division of Genomic Medicine and Innovation support,Department of Medical Sciences, Ministry of Public Health, Thailand	Surakameth Mahasirimongkol et al
EPI_ISL_3827301	Thailand/DMSc-00849/2021	2021-04-22	Asia	Thailand	Phayao Hospital	Division of Genomic Medicine and Innovation support,Department of Medical Sciences, Ministry of Public Health, Thailand	Surakameth Mahasirimongkol et al
EPI_ISL_3827302	Thailand/DMSc-00851/2021	2021-04-23	Asia	Thailand	Phayao Hospital	Division of Genomic Medicine and Innovation support,Department of Medical Sciences, Ministry of Public Health, Thailand	Surakameth Mahasirimongkol et al
EPI_ISL_3827303	Thailand/DMSc-00852/2021	2021-04-19	Asia	Thailand	Phayao Hospital	Division of Genomic Medicine and Innovation support,Department of Medical Sciences, Ministry of Public Health, Thailand	Surakameth Mahasirimongkol et al
EPI_ISL_3827304	Thailand/DMSc-00854/2021	2021-04-19	Asia	Thailand	Phrae Hospital	Division of Genomic Medicine and Innovation support,Department of Medical Sciences, Ministry of Public Health, Thailand	Surakameth Mahasirimongkol et al
EPI_ISL_3827305	Thailand/DMSc-00855/2021	2021-04-19	Asia	Thailand	Wiang Pa Pao Hospital	Division of Genomic Medicine and Innovation support,Department of Medical Sciences, Ministry of Public Health, Thailand	Surakameth Mahasirimongkol et al
EPI_ISL_3827306	Thailand/DMSc-00856/2021	2021-04-21	Asia	Thailand	Maesai hospital	Division of Genomic Medicine and Innovation support,Department of Medical Sciences, Ministry of Public Health, Thailand	Surakameth Mahasirimongkol et al
EPI_ISL_3827307	Thailand/DMSc-00857/2021	2021-04-23	Asia	Thailand	Maesai hospital	Division of Genomic Medicine and Innovation support,Department of Medical Sciences, Ministry of Public Health, Thailand	Surakameth Mahasirimongkol et al
EPI_ISL_3827308	Thailand/DMSc-00858/2021	2021-04-19	Asia	Thailand	Phayao Ram Hospital	Division of Genomic Medicine and Innovation support,Department of Medical Sciences, Ministry of Public Health, Thailand	Surakameth Mahasirimongkol et al
EPI_ISL_3827309	Thailand/DMSc-00859/2021	2021-04-19	Asia	Thailand	Phayao Ram Hospital	Division of Genomic Medicine and Innovation support,Department of Medical Sciences, Ministry of Public Health, Thailand	Surakameth Mahasirimongkol et al
EPI_ISL_3827310	Thailand/DMSc-00860/2021	2021-04-19	Asia	Thailand	Phayao Ram Hospital	Division of Genomic Medicine and Innovation support,Department of Medical Sciences, Ministry of Public Health, Thailand	Surakameth Mahasirimongkol et al
EPI_ISL_3827311	Thailand/DMSc-00861/2021	2021-04-19	Asia	Thailand	Phayao Ram Hospital	Division of Genomic Medicine and Innovation support,Department of Medical Sciences, Ministry of Public Health, Thailand	Surakameth Mahasirimongkol et al
EPI_ISL_3827312	Thailand/DMSc-00862/2021	2021-04-19	Asia	Thailand	Phayao Ram Hospital	Division of Genomic Medicine and Innovation support,Department of Medical Sciences, Ministry of Public Health, Thailand	Surakameth Mahasirimongkol et al
EPI_ISL_3827313	Thailand/DMSc-00863/2021	2021-04-19	Asia	Thailand	Phayao Ram Hospital	Division of Genomic Medicine and Innovation support,Department of Medical Sciences, Ministry of Public Health, Thailand	Surakameth Mahasirimongkol et al
EPI_ISL_3827314	Thailand/DMSc-00864/2021	2021-04-19	Asia	Thailand	Phayao Ram Hospital	Division of Genomic Medicine and Innovation support,Department of Medical Sciences, Ministry of Public Health, Thailand	Surakameth Mahasirimongkol et al
EPI_ISL_3827315	Thailand/DMSc-00865/2021	2021-04-19	Asia	Thailand	Phayao Ram Hospital	Division of Genomic Medicine and Innovation support,Department of Medical Sciences, Ministry of Public Health, Thailand	Surakameth Mahasirimongkol et al
EPI_ISL_3827316	Thailand/DMSc-00866/2021	2021-04-16	Asia	Thailand	Lamphun Hospital	Division of Genomic Medicine and Innovation support,Department of Medical Sciences, Ministry of Public Health, Thailand	Surakameth Mahasirimongkol et al
EPI_ISL_3827317	Thailand/DMSc-00867/2021	2021-04-20	Asia	Thailand	Ban hong Hospital	Division of Genomic Medicine and Innovation support,Department of Medical Sciences, Ministry of Public Health, Thailand	Surakameth Mahasirimongkol et al
EPI_ISL_3827318	Thailand/DMSc-00868/2021	2021-04-20	Asia	Thailand	Lamphun Hospital	Division of Genomic Medicine and Innovation support,Department of Medical Sciences, Ministry of Public Health, Thailand	Surakameth Mahasirimongkol et al
EPI_ISL_3827319	Thailand/DMSc-00869/2021	2021-04-20	Asia	Thailand	Lamphun Hospital	Division of Genomic Medicine and Innovation support,Department of Medical Sciences, Ministry of Public Health, Thailand	Surakameth Mahasirimongkol et al
EPI_ISL_3827320	Thailand/DMSc-00870/2021	2021-04-20	Asia	Thailand	Lamphun Hospital	Division of Genomic Medicine and Innovation support,Department of Medical Sciences, Ministry of Public Health, Thailand	Surakameth Mahasirimongkol et al
EPI_ISL_3827321	Thailand/DMSc-00871/2021	2021-04-21	Asia	Thailand	Ban hong Hospital	Division of Genomic Medicine and Innovation support,Department of Medical Sciences, Ministry of Public Health, Thailand	Surakameth Mahasirimongkol et al
EPI_ISL_3827322	Thailand/DMSc-00872/2021	2021-04-21	Asia	Thailand	Ban hong Hospital	Division of Genomic Medicine and Innovation support,Department of Medical Sciences, Ministry of Public Health, Thailand	Surakameth Mahasirimongkol et al
EPI_ISL_3827323	Thailand/DMSc-00874/2021	2021-04-21	Asia	Thailand	Ban hong Hospital	Division of Genomic Medicine and Innovation support,Department of Medical Sciences, Ministry of Public Health, Thailand	Surakameth Mahasirimongkol et al
EPI_ISL_3827324	Thailand/DMSc-00875/2021	2021-04-21	Asia	Thailand	Lamphun Hospital	Division of Genomic Medicine and Innovation support,Department of Medical Sciences, Ministry of Public Health, Thailand	Surakameth Mahasirimongkol et al
EPI_ISL_3827325	Thailand/DMSc-00876/2021	2021-04-21	Asia	Thailand	Lamphun Hospital	Division of Genomic Medicine and Innovation support,Department of Medical Sciences, Ministry of Public Health, Thailand	Surakameth Mahasirimongkol et al
EPI_ISL_3827326	Thailand/DMSc-00877/2021	2021-04-21	Asia	Thailand	Lamphun Hospital	Division of Genomic Medicine and Innovation support,Department of Medical Sciences, Ministry of Public Health, Thailand	Surakameth Mahasirimongkol et al
EPI_ISL_3827327	Thailand/DMSc-00878/2021	2021-04-21	Asia	Thailand	Lamphun Hospital	Division of Genomic Medicine and Innovation support,Department of Medical Sciences, Ministry of Public Health, Thailand	Surakameth Mahasirimongkol et al
EPI_ISL_3827328	Thailand/DMSc-00880/2021	2021-04-22	Asia	Thailand	Lamphun Hospital	Division of Genomic Medicine and Innovation support,Department of Medical Sciences, Ministry of Public Health, Thailand	Surakameth Mahasirimongkol et al
EPI_ISL_3827329	Thailand/DMSc-00881/2021	2021-04-23	Asia	Thailand	Wiang Nong Long Hospital	Division of Genomic Medicine and Innovation support,Department of Medical Sciences, Ministry of Public Health, Thailand	Surakameth Mahasirimongkol et al
EPI_ISL_3827330	Thailand/DMSc-00883/2021	2021-04-26	Asia	Thailand	Pasang Hospital	Division of Genomic Medicine and Innovation support,Department of Medical Sciences, Ministry of Public Health, Thailand	Surakameth Mahasirimongkol et al
EPI_ISL_3827331	Thailand/DMSc-00884/2021	2021-04-26	Asia	Thailand	Pasang Hospital	Division of Genomic Medicine and Innovation support,Department of Medical Sciences, Ministry of Public Health, Thailand	Surakameth Mahasirimongkol et al
EPI_ISL_3827332	Thailand/DMSc-00885/2021	2021-05-03	Asia	Thailand	Ban hong Hospital	Division of Genomic Medicine and Innovation support,Department of Medical Sciences, Ministry of Public Health, Thailand	Surakameth Mahasirimongkol et al
EPI_ISL_3827333	Thailand/DMSc-00886/2021	2021-05-07	Asia	Thailand	Ban hong Hospital	Division of Genomic Medicine and Innovation support,Department of Medical Sciences, Ministry of Public Health, Thailand	Surakameth Mahasirimongkol et al
EPI_ISL_3827334	Thailand/DMSc-00887/2021	2021-04-08	Asia	Thailand	Nakornping Hospital	Division of Genomic Medicine and Innovation support,Department of Medical Sciences, Ministry of Public Health, Thailand	Surakameth Mahasirimongkol et al
EPI_ISL_3827335	Thailand/DMSc-00888/2021	2021-05-08	Asia	Thailand	Nakornping Hospital	Division of Genomic Medicine and Innovation support,Department of Medical Sciences, Ministry of Public Health, Thailand	Surakameth Mahasirimongkol et al
EPI_ISL_3827336	Thailand/DMSc-00889/2021	2021-05-19	Asia	Thailand	Bangplee Hospital	Division of Genomic Medicine and Innovation support,Department of Medical Sciences, Ministry of Public Health, Thailand	Surakameth Mahasirimongkol et al
EPI_ISL_3827337	Thailand/DMSc-00890/2021	2021-05-17	Asia	Thailand	Bangplee Hospital	Division of Genomic Medicine and Innovation support,Department of Medical Sciences, Ministry of Public Health, Thailand	Surakameth Mahasirimongkol et al
EPI_ISL_3827338	Thailand/DMSc-00891/2021	2021-05-11	Asia	Thailand	The Office of Disease Prevention and Control 6	Division of Genomic Medicine and Innovation support,Department of Medical Sciences, Ministry of Public Health, Thailand	Surakameth Mahasirimongkol et al
EPI_ISL_3827339	Thailand/DMSc-00892/2021	2021-05-11	Asia	Thailand	The Office of Disease Prevention and Control 6	Division of Genomic Medicine and Innovation support,Department of Medical Sciences, Ministry of Public Health, Thailand	Surakameth Mahasirimongkol et al
EPI_ISL_3827340	Thailand/DMSc-00893/2021	2021-05-11	Asia	Thailand	The Office of Disease Prevention and Control 6	Division of Genomic Medicine and Innovation support,Department of Medical Sciences, Ministry of Public Health, Thailand	Surakameth Mahasirimongkol et al
EPI_ISL_3827341	Thailand/DMSc-00894/2021	2021-05-11	Asia	Thailand	The Office of Disease Prevention and Control 6	Division of Genomic Medicine and Innovation support,Department of Medical Sciences, Ministry of Public Health, Thailand	Surakameth Mahasirimongkol et al
EPI_ISL_3827342	Thailand/DMSc-00895/2021	2021-05-11	Asia	Thailand	The Office of Disease Prevention and Control 6	Division of Genomic Medicine and Innovation support,Department of Medical Sciences, Ministry of Public Health, Thailand	Surakameth Mahasirimongkol et al
EPI_ISL_3827343	Thailand/DMSc-00896/2021	2021-05-11	Asia	Thailand	The Office of Disease Prevention and Control 6	Division of Genomic Medicine and Innovation support,Department of Medical Sciences, Ministry of Public Health, Thailand	Surakameth Mahasirimongkol et al
EPI_ISL_3827344	Thailand/DMSc-00898/2021	2021-05-11	Asia	Thailand	The Office of Disease Prevention and Control 6	Division of Genomic Medicine and Innovation support,Department of Medical Sciences, Ministry of Public Health, Thailand	Surakameth Mahasirimongkol et al
EPI_ISL_3827345	Thailand/DMSc-00899/2021	2021-05-11	Asia	Thailand	The Office of Disease Prevention and Control 6	Division of Genomic Medicine and Innovation support,Department of Medical Sciences, Ministry of Public Health, Thailand	Surakameth Mahasirimongkol et al
EPI_ISL_3827346	Thailand/DMSc-00902/2021	2021-05-19	Asia	Thailand	Occicare Medical Center	Division of Genomic Medicine and Innovation support,Department of Medical Sciences, Ministry of Public Health, Thailand	Surakameth Mahasirimongkol et al
EPI_ISL_3827347	Thailand/DMSc-00903/2021	2021-05-19	Asia	Thailand	Occicare Medical Center	Division of Genomic Medicine and Innovation support,Department of Medical Sciences, Ministry of Public Health, Thailand	Surakameth Mahasirimongkol et al
EPI_ISL_3827348	Thailand/DMSc-00904/2021	2021-05-19	Asia	Thailand	Occicare Medical Center	Division of Genomic Medicine and Innovation support,Department of Medical Sciences, Ministry of Public Health, Thailand	Surakameth Mahasirimongkol et al
EPI_ISL_3827349	Thailand/DMSc-00905/2021	2021-05-19	Asia	Thailand	Occicare Medical Center	Division of Genomic Medicine and Innovation support,Department of Medical Sciences, Ministry of Public Health, Thailand	Surakameth Mahasirimongkol et al
EPI_ISL_3827350	Thailand/DMSc-00906/2021	2021-05-19	Asia	Thailand	Occicare Medical Center	Division of Genomic Medicine and Innovation support,Department of Medical Sciences, Ministry of Public Health, Thailand	Surakameth Mahasirimongkol et al
EPI_ISL_3827351	Thailand/DMSc-00907/2021	2021-05-19	Asia	Thailand	Occicare Medical Center	Division of Genomic Medicine and Innovation support,Department of Medical Sciences, Ministry of Public Health, Thailand	Surakameth Mahasirimongkol et al
EPI_ISL_3827352	Thailand/DMSc-00908/2021	2021-05-19	Asia	Thailand	Occicare Medical Center	Division of Genomic Medicine and Innovation support,Department of Medical Sciences, Ministry of Public Health, Thailand	Surakameth Mahasirimongkol et al
EPI_ISL_3827353	Thailand/DMSc-00909/2021	2021-05-19	Asia	Thailand	Occicare Medical Center	Division of Genomic Medicine and Innovation support,Department of Medical Sciences, Ministry of Public Health, Thailand	Surakameth Mahasirimongkol et al
EPI_ISL_3827354	Thailand/DMSc-00910/2021	2021-05-19	Asia	Thailand	Occicare Medical Center	Division of Genomic Medicine and Innovation support,Department of Medical Sciences, Ministry of Public Health, Thailand	Surakameth Mahasirimongkol et al
EPI_ISL_3827355	Thailand/DMSc-00911/2021	2021-05-19	Asia	Thailand	Occicare Medical Center	Division of Genomic Medicine and Innovation support,Department of Medical Sciences, Ministry of Public Health, Thailand	Surakameth Mahasirimongkol et al
EPI_ISL_3827356	Thailand/DMSc-00912/2021	2021-05-20	Asia	Thailand	Suddhavej Hospital	Division of Genomic Medicine and Innovation support,Department of Medical Sciences, Ministry of Public Health, Thailand	Surakameth Mahasirimongkol et al
EPI_ISL_3827430	Thailand/DMSc-00914/2021	2021-05-15	Asia	Thailand	Atsamat Hospital	Division of Genomic Medicine and Innovation support,Department of Medical Sciences, Ministry of Public Health, Thailand	Surakameth Mahasirimongkol et al
EPI_ISL_3827357	Thailand/DMSc-00916/2021	2021-05-16	Asia	Thailand	Roi-Et Hospital	Division of Genomic Medicine and Innovation support,Department of Medical Sciences, Ministry of Public Health, Thailand	Surakameth Mahasirimongkol et al
EPI_ISL_3827358	Thailand/DMSc-00917/2021	2021-05-17	Asia	Thailand	Roi-Et Hospital	Division of Genomic Medicine and Innovation support,Department of Medical Sciences, Ministry of Public Health, Thailand	Surakameth Mahasirimongkol et al
EPI_ISL_3827359	Thailand/DMSc-00920/2021	2021-05-20	Asia	Thailand	Roi-Et Hospital	Division of Genomic Medicine and Innovation support,Department of Medical Sciences, Ministry of Public Health, Thailand	Surakameth Mahasirimongkol et al
EPI_ISL_3827360	Thailand/DMSc-00921/2021	2021-05-21	Asia	Thailand	Suwannaphum Hospital	Division of Genomic Medicine and Innovation support,Department of Medical Sciences, Ministry of Public Health, Thailand	Surakameth Mahasirimongkol et al
EPI_ISL_3827361	Thailand/DMSc-00922/2021	2021-05-21	Asia	Thailand	Suwannaphum Hospital	Division of Genomic Medicine and Innovation support,Department of Medical Sciences, Ministry of Public Health, Thailand	Surakameth Mahasirimongkol et al
EPI_ISL_3827362	Thailand/DMSc-00923/2021	2021-05-21	Asia	Thailand	Suwannaphum Hospital	Division of Genomic Medicine and Innovation support,Department of Medical Sciences, Ministry of Public Health, Thailand	Surakameth Mahasirimongkol et al
EPI_ISL_3827363	Thailand/DMSc-00924/2021	2021-05-22	Asia	Thailand	Roi-Et Hospital	Division of Genomic Medicine and Innovation support,Department of Medical Sciences, Ministry of Public Health, Thailand	Surakameth Mahasirimongkol et al
EPI_ISL_3827364	Thailand/DMSc-00925/2021	2021-05-22	Asia	Thailand	Mahasarakham Hospital	Division of Genomic Medicine and Innovation support,Department of Medical Sciences, Ministry of Public Health, Thailand	Surakameth Mahasirimongkol et al
EPI_ISL_3827171	Thailand/DMSc-00928/2021	2021-01-16	Asia	Thailand	Phu Kradueng Hospital	Division of Genomic Medicine and Innovation support,Department of Medical Sciences, Ministry of Public Health, Thailand	Surakameth Mahasirimongkol et al
EPI_ISL_3827172	Thailand/DMSc-00929/2021	2021-04-06	Asia	Thailand	Si Bun Rueang Hospital	Division of Genomic Medicine and Innovation support,Department of Medical Sciences, Ministry of Public Health, Thailand	Surakameth Mahasirimongkol et al
EPI_ISL_3827365	Thailand/DMSc-00930/2021	2021-04-16	Asia	Thailand	Suwankhuha Hospital	Division of Genomic Medicine and Innovation support,Department of Medical Sciences, Ministry of Public Health, Thailand	Surakameth Mahasirimongkol et al
EPI_ISL_3827366	Thailand/DMSc-00931/2021	2021-04-17	Asia	Thailand	Nakhonphanom Provincial Health Office	Division of Genomic Medicine and Innovation support,Department of Medical Sciences, Ministry of Public Health, Thailand	Surakameth Mahasirimongkol et al
EPI_ISL_3827367	Thailand/DMSc-00932/2021	2021-04-17	Asia	Thailand	Nakhonphanom Provincial Health Office	Division of Genomic Medicine and Innovation support,Department of Medical Sciences, Ministry of Public Health, Thailand	Surakameth Mahasirimongkol et al
EPI_ISL_3827368	Thailand/DMSc-00933/2021	2021-04-17	Asia	Thailand	Nakhonphanom Provincial Health Office	Division of Genomic Medicine and Innovation support,Department of Medical Sciences, Ministry of Public Health, Thailand	Surakameth Mahasirimongkol et al
EPI_ISL_3827369	Thailand/DMSc-00934/2021	2021-04-18	Asia	Thailand	Nongkhai Hospital	Division of Genomic Medicine and Innovation support,Department of Medical Sciences, Ministry of Public Health, Thailand	Surakameth Mahasirimongkol et al
EPI_ISL_3827370	Thailand/DMSc-00935/2021	2021-04-19	Asia	Thailand	Nakhonphanom Provincial Health Office	Division of Genomic Medicine and Innovation support,Department of Medical Sciences, Ministry of Public Health, Thailand	Surakameth Mahasirimongkol et al
EPI_ISL_3827371	Thailand/DMSc-00936/2021	2021-04-19	Asia	Thailand	Nakhonphanom Provincial Health Office	Division of Genomic Medicine and Innovation support,Department of Medical Sciences, Ministry of Public Health, Thailand	Surakameth Mahasirimongkol et al
EPI_ISL_3827372	Thailand/DMSc-00937/2021	2021-04-19	Asia	Thailand	Nakhonphanom Provincial Health Office	Division of Genomic Medicine and Innovation support,Department of Medical Sciences, Ministry of Public Health, Thailand	Surakameth Mahasirimongkol et al
EPI_ISL_3827373	Thailand/DMSc-00938/2021	2021-04-21	Asia	Thailand	Nakhonphanom Provincial Health Office	Division of Genomic Medicine and Innovation support,Department of Medical Sciences, Ministry of Public Health, Thailand	Surakameth Mahasirimongkol et al
EPI_ISL_3827374	Thailand/DMSc-00939/2021	2021-04-21	Asia	Thailand	Nakhonphanom Provincial Health Office	Division of Genomic Medicine and Innovation support,Department of Medical Sciences, Ministry of Public Health, Thailand	Surakameth Mahasirimongkol et al
EPI_ISL_3827375	Thailand/DMSc-00940/2021	2021-04-25	Asia	Thailand	Song Dao Hospital	Division of Genomic Medicine and Innovation support,Department of Medical Sciences, Ministry of Public Health, Thailand	Surakameth Mahasirimongkol et al
EPI_ISL_3827376	Thailand/DMSc-00941/2021	2021-04-25	Asia	Thailand	Song Dao Hospital	Division of Genomic Medicine and Innovation support,Department of Medical Sciences, Ministry of Public Health, Thailand	Surakameth Mahasirimongkol et al
EPI_ISL_3827377	Thailand/DMSc-00943/2021	2021-04-25	Asia	Thailand	Pla pak Hospital	Division of Genomic Medicine and Innovation support,Department of Medical Sciences, Ministry of Public Health, Thailand	Surakameth Mahasirimongkol et al
EPI_ISL_3827378	Thailand/DMSc-00944/2021	2021-04-26	Asia	Thailand	Pla pak Hospital	Division of Genomic Medicine and Innovation support,Department of Medical Sciences, Ministry of Public Health, Thailand	Surakameth Mahasirimongkol et al
EPI_ISL_3827379	Thailand/DMSc-00945/2021	2021-04-28	Asia	Thailand	Song Dao Hospital	Division of Genomic Medicine and Innovation support,Department of Medical Sciences, Ministry of Public Health, Thailand	Surakameth Mahasirimongkol et al
EPI_ISL_3827380	Thailand/DMSc-00946/2021	2021-04-29	Asia	Thailand	Pla pak Hospital	Division of Genomic Medicine and Innovation support,Department of Medical Sciences, Ministry of Public Health, Thailand	Surakameth Mahasirimongkol et al
EPI_ISL_3827381	Thailand/DMSc-00947/2021	2021-05-07	Asia	Thailand	Nonghin Hospital	Division of Genomic Medicine and Innovation support,Department of Medical Sciences, Ministry of Public Health, Thailand	Surakameth Mahasirimongkol et al
EPI_ISL_3827382	Thailand/DMSc-00948/2021	2021-05-07	Asia	Thailand	Nonghin Hospital	Division of Genomic Medicine and Innovation support,Department of Medical Sciences, Ministry of Public Health, Thailand	Surakameth Mahasirimongkol et al
EPI_ISL_3827383	Thailand/DMSc-00949/2021	2021-05-07	Asia	Thailand	Nonghin Hospital	Division of Genomic Medicine and Innovation support,Department of Medical Sciences, Ministry of Public Health, Thailand	Surakameth Mahasirimongkol et al
EPI_ISL_3827384	Thailand/DMSc-00950/2021	2021-05-07	Asia	Thailand	Nonghin Hospital	Division of Genomic Medicine and Innovation support,Department of Medical Sciences, Ministry of Public Health, Thailand	Surakameth Mahasirimongkol et al
EPI_ISL_3827385	Thailand/DMSc-00951/2021	2021-05-20	Asia	Thailand	Song Dao Hospital	Division of Genomic Medicine and Innovation support,Department of Medical Sciences, Ministry of Public Health, Thailand	Surakameth Mahasirimongkol et al
EPI_ISL_3827386	Thailand/DMSc-00952/2021	2021-04-27	Asia	Thailand	Chaiwan Hospiral	Division of Genomic Medicine and Innovation support,Department of Medical Sciences, Ministry of Public Health, Thailand	Surakameth Mahasirimongkol et al
EPI_ISL_3827387	Thailand/DMSc-00953/2021	2021-04-28	Asia	Thailand	Nong Han Hospital	Division of Genomic Medicine and Innovation support,Department of Medical Sciences, Ministry of Public Health, Thailand	Surakameth Mahasirimongkol et al
EPI_ISL_3827388	Thailand/DMSc-00954/2021	2021-05-01	Asia	Thailand	Ban Dung Crown Prince Hospital	Division of Genomic Medicine and Innovation support,Department of Medical Sciences, Ministry of Public Health, Thailand	Surakameth Mahasirimongkol et al
EPI_ISL_3827389	Thailand/DMSc-00955/2021	2021-05-06	Asia	Thailand	Nong Han Hospital	Division of Genomic Medicine and Innovation support,Department of Medical Sciences, Ministry of Public Health, Thailand	Surakameth Mahasirimongkol et al
EPI_ISL_3827390	Thailand/DMSc-00956/2021	2021-05-10	Asia	Thailand	Kutchap Hospital Udonthani	Division of Genomic Medicine and Innovation support,Department of Medical Sciences, Ministry of Public Health, Thailand	Surakameth Mahasirimongkol et al
EPI_ISL_3827431	Thailand/DMSc-00957/2021	2021-05-14	Asia	Thailand	Nonsaad Hospital	Division of Genomic Medicine and Innovation support,Department of Medical Sciences, Ministry of Public Health, Thailand	Surakameth Mahasirimongkol et al
EPI_ISL_3827432	Thailand/DMSc-00958/2021	2021-05-14	Asia	Thailand	Kutchap Hospital Udonthani	Division of Genomic Medicine and Innovation support,Department of Medical Sciences, Ministry of Public Health, Thailand	Surakameth Mahasirimongkol et al
EPI_ISL_3827433	Thailand/DMSc-00959/2021	2021-05-14	Asia	Thailand	Ban Dung Crown Prince Hospital	Division of Genomic Medicine and Innovation support,Department of Medical Sciences, Ministry of Public Health, Thailand	Surakameth Mahasirimongkol et al
EPI_ISL_3827434	Thailand/DMSc-00961/2021	2021-05-21	Asia	Thailand	Kumpawapi Hospital	Division of Genomic Medicine and Innovation support,Department of Medical Sciences, Ministry of Public Health, Thailand	Surakameth Mahasirimongkol et al
EPI_ISL_3827392	Thailand/DMSc-00962/2021	2021-05-08	Asia	Thailand	Regional Medical Sciences Centre 12/1 Trang	Division of Genomic Medicine and Innovation support,Department of Medical Sciences, Ministry of Public Health, Thailand	Surakameth Mahasirimongkol et al
EPI_ISL_3827393	Thailand/DMSc-00963/2021	2021-05-10	Asia	Thailand	Regional Medical Sciences Centre 12/1 Trang	Division of Genomic Medicine and Innovation support,Department of Medical Sciences, Ministry of Public Health, Thailand	Surakameth Mahasirimongkol et al
EPI_ISL_3827394	Thailand/DMSc-00964/2021	2021-04-29	Asia	Thailand	Regional Medical Sciences Centre 12/1 Trang	Division of Genomic Medicine and Innovation support,Department of Medical Sciences, Ministry of Public Health, Thailand	Surakameth Mahasirimongkol et al
EPI_ISL_3827395	Thailand/DMSc-00965/2021	2021-05-07	Asia	Thailand	Regional Medical Sciences Centre 12/1 Trang	Division of Genomic Medicine and Innovation support,Department of Medical Sciences, Ministry of Public Health, Thailand	Surakameth Mahasirimongkol et al
EPI_ISL_3827396	Thailand/DMSc-00966/2021	2021-05-06	Asia	Thailand	Regional Medical Sciences Centre 12/1 Trang	Division of Genomic Medicine and Innovation support,Department of Medical Sciences, Ministry of Public Health, Thailand	Surakameth Mahasirimongkol et al
EPI_ISL_3827397	Thailand/DMSc-00967/2021	2021-04	Asia	Thailand	Phayao Hospital	Division of Genomic Medicine and Innovation support,Department of Medical Sciences, Ministry of Public Health, Thailand	Surakameth Mahasirimongkol et al
EPI_ISL_3827398	Thailand/DMSc-00968/2021	2021-04	Asia	Thailand	Namsom hospital	Division of Genomic Medicine and Innovation support,Department of Medical Sciences, Ministry of Public Health, Thailand	Surakameth Mahasirimongkol et al
EPI_ISL_3827399	Thailand/DMSc-00970/2021	2021-05-15	Asia	Thailand	Bangkok Health Centre	Division of Genomic Medicine and Innovation support,Department of Medical Sciences, Ministry of Public Health, Thailand	Surakameth Mahasirimongkol et al
EPI_ISL_3827400	Thailand/DMSc-00971/2021	2021-05-15	Asia	Thailand	Bangkok Health Centre	Division of Genomic Medicine and Innovation support,Department of Medical Sciences, Ministry of Public Health, Thailand	Surakameth Mahasirimongkol et al
EPI_ISL_3827401	Thailand/DMSc-00973/2021	2021-05-16	Asia	Thailand	Bangkok Health Centre	Division of Genomic Medicine and Innovation support,Department of Medical Sciences, Ministry of Public Health, Thailand	Surakameth Mahasirimongkol et al
EPI_ISL_3827402	Thailand/DMSc-00974/2021	2021-05-16	Asia	Thailand	Bangkok Health Centre	Division of Genomic Medicine and Innovation support,Department of Medical Sciences, Ministry of Public Health, Thailand	Surakameth Mahasirimongkol et al
EPI_ISL_3827483	Thailand/DMSc-00975/2021	2021-05-16	Asia	Thailand	Bangkok Health Centre	Division of Genomic Medicine and Innovation support,Department of Medical Sciences, Ministry of Public Health, Thailand	Surakameth Mahasirimongkol et al
EPI_ISL_3827403	Thailand/DMSc-00976/2021	2021-05-18	Asia	Thailand	Bangkok Health Centre	Division of Genomic Medicine and Innovation support,Department of Medical Sciences, Ministry of Public Health, Thailand	Surakameth Mahasirimongkol et al
EPI_ISL_3827404	Thailand/DMSc-00979/2021	2021-05-18	Asia	Thailand	Bangkok Health Centre	Division of Genomic Medicine and Innovation support,Department of Medical Sciences, Ministry of Public Health, Thailand	Surakameth Mahasirimongkol et al
EPI_ISL_3827405	Thailand/DMSc-00985/2021	2021-05-18	Asia	Thailand	Bangkok Health Centre	Division of Genomic Medicine and Innovation support,Department of Medical Sciences, Ministry of Public Health, Thailand	Surakameth Mahasirimongkol et al
EPI_ISL_3827408	Thailand/DMSc-00989/2021	2021-05-18	Asia	Thailand	Bangkok Health Centre	Division of Genomic Medicine and Innovation support,Department of Medical Sciences, Ministry of Public Health, Thailand	Surakameth Mahasirimongkol et al
EPI_ISL_3827409	Thailand/DMSc-00990/2021	2021-05-18	Asia	Thailand	Bangkok Health Centre	Division of Genomic Medicine and Innovation support,Department of Medical Sciences, Ministry of Public Health, Thailand	Surakameth Mahasirimongkol et al
EPI_ISL_3827484	Thailand/DMSc-00991/2021	2021-05-18	Asia	Thailand	Bangkok Health Centre	Division of Genomic Medicine and Innovation support,Department of Medical Sciences, Ministry of Public Health, Thailand	Surakameth Mahasirimongkol et al
EPI_ISL_3827485	Thailand/DMSc-00992/2021	2021-05-18	Asia	Thailand	Bangkok Health Centre	Division of Genomic Medicine and Innovation support,Department of Medical Sciences, Ministry of Public Health, Thailand	Surakameth Mahasirimongkol et al
EPI_ISL_3827486	Thailand/DMSc-00993/2021	2021-05-18	Asia	Thailand	Bangkok Health Centre	Division of Genomic Medicine and Innovation support,Department of Medical Sciences, Ministry of Public Health, Thailand	Surakameth Mahasirimongkol et al
EPI_ISL_3827410	Thailand/DMSc-00997/2021	2021-05-19	Asia	Thailand	Bangkok Health Centre	Division of Genomic Medicine and Innovation support,Department of Medical Sciences, Ministry of Public Health, Thailand	Surakameth Mahasirimongkol et al
EPI_ISL_3827411	Thailand/DMSc-01000/2021	2021-05-19	Asia	Thailand	Bangkok Health Centre	Division of Genomic Medicine and Innovation support,Department of Medical Sciences, Ministry of Public Health, Thailand	Surakameth Mahasirimongkol et al
EPI_ISL_3827412	Thailand/DMSc-01001/2021	2021-05-19	Asia	Thailand	Bangkok Health Centre	Division of Genomic Medicine and Innovation support,Department of Medical Sciences, Ministry of Public Health, Thailand	Surakameth Mahasirimongkol et al
EPI_ISL_3827413	Thailand/DMSc-01002/2021	2021-05-19	Asia	Thailand	Bangkok Health Centre	Division of Genomic Medicine and Innovation support,Department of Medical Sciences, Ministry of Public Health, Thailand	Surakameth Mahasirimongkol et al
EPI_ISL_3827414	Thailand/DMSc-01003/2021	2021-05-19	Asia	Thailand	Bangkok Health Centre	Division of Genomic Medicine and Innovation support,Department of Medical Sciences, Ministry of Public Health, Thailand	Surakameth Mahasirimongkol et al
EPI_ISL_3827415	Thailand/DMSc-01004/2021	2021-05-19	Asia	Thailand	Bangkok Health Centre	Division of Genomic Medicine and Innovation support,Department of Medical Sciences, Ministry of Public Health, Thailand	Surakameth Mahasirimongkol et al
EPI_ISL_3827417	Thailand/DMSc-01007/2021	2021-05-20	Asia	Thailand	Bangkok Health Centre	Division of Genomic Medicine and Innovation support,Department of Medical Sciences, Ministry of Public Health, Thailand	Surakameth Mahasirimongkol et al
EPI_ISL_3827418	Thailand/DMSc-01008/2021	2021-05-20	Asia	Thailand	Bangkok Health Centre	Division of Genomic Medicine and Innovation support,Department of Medical Sciences, Ministry of Public Health, Thailand	Surakameth Mahasirimongkol et al
EPI_ISL_3827419	Thailand/DMSc-01009/2021	2021-05-20	Asia	Thailand	Bangkok Health Centre	Division of Genomic Medicine and Innovation support,Department of Medical Sciences, Ministry of Public Health, Thailand	Surakameth Mahasirimongkol et al
EPI_ISL_3827420	Thailand/DMSc-01010/2021	2021-05-20	Asia	Thailand	Bangkok Health Centre	Division of Genomic Medicine and Innovation support,Department of Medical Sciences, Ministry of Public Health, Thailand	Surakameth Mahasirimongkol et al
EPI_ISL_3827421	Thailand/DMSc-01012/2021	2021-05-20	Asia	Thailand	Bangkok Health Centre	Division of Genomic Medicine and Innovation support,Department of Medical Sciences, Ministry of Public Health, Thailand	Surakameth Mahasirimongkol et al
EPI_ISL_3827423	Thailand/DMSc-01018/2021	2021-05-21	Asia	Thailand	Bangkok Health Centre	Division of Genomic Medicine and Innovation support,Department of Medical Sciences, Ministry of Public Health, Thailand	Surakameth Mahasirimongkol et al
EPI_ISL_3827435	Thailand/DMSc-01021/2021	2021-05-22	Asia	Thailand	Bangkok Health Centre	Division of Genomic Medicine and Innovation support,Department of Medical Sciences, Ministry of Public Health, Thailand	Surakameth Mahasirimongkol et al
EPI_ISL_3827436	Thailand/DMSc-01022/2021	2021-05-22	Asia	Thailand	Bangkok Health Centre	Division of Genomic Medicine and Innovation support,Department of Medical Sciences, Ministry of Public Health, Thailand	Surakameth Mahasirimongkol et al
EPI_ISL_3827437	Thailand/DMSc-01023/2021	2021-05-22	Asia	Thailand	Bangkok Health Centre	Division of Genomic Medicine and Innovation support,Department of Medical Sciences, Ministry of Public Health, Thailand	Surakameth Mahasirimongkol et al
EPI_ISL_3827438	Thailand/DMSc-01024/2021	2021-05-22	Asia	Thailand	Bangkok Health Centre	Division of Genomic Medicine and Innovation support,Department of Medical Sciences, Ministry of Public Health, Thailand	Surakameth Mahasirimongkol et al
EPI_ISL_3827439	Thailand/DMSc-01025/2021	2021-05-22	Asia	Thailand	Bangkok Health Centre	Division of Genomic Medicine and Innovation support,Department of Medical Sciences, Ministry of Public Health, Thailand	Surakameth Mahasirimongkol et al
EPI_ISL_3827424	Thailand/DMSc-01026/2021	2021-05-22	Asia	Thailand	Bangkok Health Centre	Division of Genomic Medicine and Innovation support,Department of Medical Sciences, Ministry of Public Health, Thailand	Surakameth Mahasirimongkol et al
EPI_ISL_3826498	Thailand/DMSc-01027/2021	2021-06-06	Asia	Thailand	Institute Of Dermatology	Division of Genomic Medicine and Innovation support,Department of Medical Sciences, Ministry of Public Health, Thailand	Surakameth Mahasirimongkol et al
EPI_ISL_3826499	Thailand/DMSc-01028/2021	2021-06-06	Asia	Thailand	Institute Of Dermatology	Division of Genomic Medicine and Innovation support,Department of Medical Sciences, Ministry of Public Health, Thailand	Surakameth Mahasirimongkol et al
EPI_ISL_3826500	Thailand/DMSc-01029/2021	2021-06-06	Asia	Thailand	Institute Of Dermatology	Division of Genomic Medicine and Innovation support,Department of Medical Sciences, Ministry of Public Health, Thailand	Surakameth Mahasirimongkol et al
EPI_ISL_3826501	Thailand/DMSc-01031/2021	2021-06-06	Asia	Thailand	Public Health Service Center 20	Division of Genomic Medicine and Innovation support,Department of Medical Sciences, Ministry of Public Health, Thailand	Surakameth Mahasirimongkol et al
EPI_ISL_3826502	Thailand/DMSc-01032/2021	2021-06-06	Asia	Thailand	Public Health Service Center 20	Division of Genomic Medicine and Innovation support,Department of Medical Sciences, Ministry of Public Health, Thailand	Surakameth Mahasirimongkol et al
EPI_ISL_3826503	Thailand/DMSc-01033/2021	2021-06-06	Asia	Thailand	Public Health Service Center 20	Division of Genomic Medicine and Innovation support,Department of Medical Sciences, Ministry of Public Health, Thailand	Surakameth Mahasirimongkol et al
EPI_ISL_3826752	Thailand/DMSc-01034/2021	2021-06-06	Asia	Thailand	Public Health Service Center 15 Lat Phrao	Division of Genomic Medicine and Innovation support,Department of Medical Sciences, Ministry of Public Health, Thailand	Surakameth Mahasirimongkol et al
EPI_ISL_3826754	Thailand/DMSc-01036/2021	2021-06-06	Asia	Thailand	Public Health Service Center 15 Lat Phrao	Division of Genomic Medicine and Innovation support,Department of Medical Sciences, Ministry of Public Health, Thailand	Surakameth Mahasirimongkol et al
EPI_ISL_3826504	Thailand/DMSc-01037/2021	2021-06-06	Asia	Thailand	Public Health Service Center 15 Lat Phrao	Division of Genomic Medicine and Innovation support,Department of Medical Sciences, Ministry of Public Health, Thailand	Surakameth Mahasirimongkol et al
EPI_ISL_3826755	Thailand/DMSc-01038/2021	2021-06-05	Asia	Thailand	Public Health Service Center 13 Maitree Vanich	Division of Genomic Medicine and Innovation support,Department of Medical Sciences, Ministry of Public Health, Thailand	Surakameth Mahasirimongkol et al
EPI_ISL_3826757	Thailand/DMSc-01040/2021	2021-06-05	Asia	Thailand	Public Health Service Center 13 Maitree Vanich	Division of Genomic Medicine and Innovation support,Department of Medical Sciences, Ministry of Public Health, Thailand	Surakameth Mahasirimongkol et al
EPI_ISL_3826758	Thailand/DMSc-01041/2021	2021-06-05	Asia	Thailand	Public Health Service Center 13 Maitree Vanich	Division of Genomic Medicine and Innovation support,Department of Medical Sciences, Ministry of Public Health, Thailand	Surakameth Mahasirimongkol et al
EPI_ISL_3826489	Thailand/DMSc-01042/2021	2021-06-04	Asia	Thailand	Public Health Service Center 46 Kantarat Uthit	Division of Genomic Medicine and Innovation support,Department of Medical Sciences, Ministry of Public Health, Thailand	Surakameth Mahasirimongkol et al
EPI_ISL_3826505	Thailand/DMSc-01044/2021	2021-06-04	Asia	Thailand	Public Health Service Center 34:Po Sri	Division of Genomic Medicine and Innovation support,Department of Medical Sciences, Ministry of Public Health, Thailand	Surakameth Mahasirimongkol et al
EPI_ISL_3826506	Thailand/DMSc-01046/2021	2021-06-02	Asia	Thailand	Public Health Centre 58 Lom-Phimsen Fak Udom	Division of Genomic Medicine and Innovation support,Department of Medical Sciences, Ministry of Public Health, Thailand	Surakameth Mahasirimongkol et al
EPI_ISL_3826507	Thailand/DMSc-01047/2021	2021-06-02	Asia	Thailand	Public Health Centre 58 Lom-Phimsen Fak Udom	Division of Genomic Medicine and Innovation support,Department of Medical Sciences, Ministry of Public Health, Thailand	Surakameth Mahasirimongkol et al
EPI_ISL_3826508	Thailand/DMSc-01048/2021	2021-06-02	Asia	Thailand	Public Health Center 32 Maris Tintamusik	Division of Genomic Medicine and Innovation support,Department of Medical Sciences, Ministry of Public Health, Thailand	Surakameth Mahasirimongkol et al
EPI_ISL_3826509	Thailand/DMSc-01049/2021	2021-06-02	Asia	Thailand	Public Health Center 32 Maris Tintamusik	Division of Genomic Medicine and Innovation support,Department of Medical Sciences, Ministry of Public Health, Thailand	Surakameth Mahasirimongkol et al
EPI_ISL_3826510	Thailand/DMSc-01050/2021	2021-06-02	Asia	Thailand	Public Health Center 32 Maris Tintamusik	Division of Genomic Medicine and Innovation support,Department of Medical Sciences, Ministry of Public Health, Thailand	Surakameth Mahasirimongkol et al
EPI_ISL_3826511	Thailand/DMSc-01051/2021	2021-06-02	Asia	Thailand	Public Health Center 32 Maris Tintamusik	Division of Genomic Medicine and Innovation support,Department of Medical Sciences, Ministry of Public Health, Thailand	Surakameth Mahasirimongkol et al
EPI_ISL_3826512	Thailand/DMSc-01053/2021	2021-06-02	Asia	Thailand	Public Health Center 32 Maris Tintamusik	Division of Genomic Medicine and Innovation support,Department of Medical Sciences, Ministry of Public Health, Thailand	Surakameth Mahasirimongkol et al
EPI_ISL_3826513	Thailand/DMSc-01054/2021	2021-06-02	Asia	Thailand	Public Health Center 32 Maris Tintamusik	Division of Genomic Medicine and Innovation support,Department of Medical Sciences, Ministry of Public Health, Thailand	Surakameth Mahasirimongkol et al
EPI_ISL_3826514	Thailand/DMSc-01055/2021	2021-06-02	Asia	Thailand	Public Health Center 32 Maris Tintamusik	Division of Genomic Medicine and Innovation support,Department of Medical Sciences, Ministry of Public Health, Thailand	Surakameth Mahasirimongkol et al
EPI_ISL_3826515	Thailand/DMSc-01056/2021	2021-06-02	Asia	Thailand	Public Health Center 32 Maris Tintamusik	Division of Genomic Medicine and Innovation support,Department of Medical Sciences, Ministry of Public Health, Thailand	Surakameth Mahasirimongkol et al
EPI_ISL_3826516	Thailand/DMSc-01057/2021	2021-06-02	Asia	Thailand	Public Health Service Center 30 Wat Chao Arm	Division of Genomic Medicine and Innovation support,Department of Medical Sciences, Ministry of Public Health, Thailand	Surakameth Mahasirimongkol et al
EPI_ISL_3826517	Thailand/DMSc-01059/2021	2021-06-02	Asia	Thailand	Public Health Centre 6 Female Culture Authority	Division of Genomic Medicine and Innovation support,Department of Medical Sciences, Ministry of Public Health, Thailand	Surakameth Mahasirimongkol et al
EPI_ISL_3826518	Thailand/DMSc-01060/2021	2021-06-02	Asia	Thailand	Public Health Centre 6 Female Culture Authority	Division of Genomic Medicine and Innovation support,Department of Medical Sciences, Ministry of Public Health, Thailand	Surakameth Mahasirimongkol et al
EPI_ISL_3826519	Thailand/DMSc-01061/2021	2021-06-02	Asia	Thailand	Public Health Centre 6 Female Culture Authority	Division of Genomic Medicine and Innovation support,Department of Medical Sciences, Ministry of Public Health, Thailand	Surakameth Mahasirimongkol et al
EPI_ISL_3826520	Thailand/DMSc-01062/2021	2021-06-02	Asia	Thailand	Public Health Centre 6 Female Culture Authority	Division of Genomic Medicine and Innovation support,Department of Medical Sciences, Ministry of Public Health, Thailand	Surakameth Mahasirimongkol et al
EPI_ISL_3826521	Thailand/DMSc-01063/2021	2021-06-02	Asia	Thailand	Public Health Service Center 34:Po Sri	Division of Genomic Medicine and Innovation support,Department of Medical Sciences, Ministry of Public Health, Thailand	Surakameth Mahasirimongkol et al
EPI_ISL_3826522	Thailand/DMSc-01064/2021	2021-06-02	Asia	Thailand	Public Health Service Center 34:Po Sri	Division of Genomic Medicine and Innovation support,Department of Medical Sciences, Ministry of Public Health, Thailand	Surakameth Mahasirimongkol et al
EPI_ISL_3826523	Thailand/DMSc-01065/2021	2021-06-02	Asia	Thailand	Public Health Service Center 34:Po Sri	Division of Genomic Medicine and Innovation support,Department of Medical Sciences, Ministry of Public Health, Thailand	Surakameth Mahasirimongkol et al
EPI_ISL_3826524	Thailand/DMSc-01067/2021	2021-05-20	Asia	Thailand	Regional Medical Sciences Center 6 Chonburi	Division of Genomic Medicine and Innovation support,Department of Medical Sciences, Ministry of Public Health, Thailand	Surakameth Mahasirimongkol et al
EPI_ISL_3826525	Thailand/DMSc-01073/2021	2021-05-21	Asia	Thailand	The Office of Disease Prevention and Control 6	Division of Genomic Medicine and Innovation support,Department of Medical Sciences, Ministry of Public Health, Thailand	Surakameth Mahasirimongkol et al
EPI_ISL_3826526	Thailand/DMSc-01074/2021	2021-05-20	Asia	Thailand	The Office of Disease Prevention and Control 6	Division of Genomic Medicine and Innovation support,Department of Medical Sciences, Ministry of Public Health, Thailand	Surakameth Mahasirimongkol et al
EPI_ISL_3826472	Thailand/DMSc-01076/2021	2021-05-10	Asia	Thailand	The Office of Disease Prevention and Control 6	Division of Genomic Medicine and Innovation support,Department of Medical Sciences, Ministry of Public Health, Thailand	Surakameth Mahasirimongkol et al
EPI_ISL_3826527	Thailand/DMSc-01078/2021	2021-05-09	Asia	Thailand	The Office of Disease Prevention and Control 6	Division of Genomic Medicine and Innovation support,Department of Medical Sciences, Ministry of Public Health, Thailand	Surakameth Mahasirimongkol et al
EPI_ISL_3826473	Thailand/DMSc-01081/2021	2021-05-27	Asia	Thailand	Regional Medical Sciences Center 6 Chonburi	Division of Genomic Medicine and Innovation support,Department of Medical Sciences, Ministry of Public Health, Thailand	Surakameth Mahasirimongkol et al
EPI_ISL_3826748	Thailand/DMSc-01083/2021	2021-05-27	Asia	Thailand	Regional Medical Sciences Center 6 Chonburi	Division of Genomic Medicine and Innovation support,Department of Medical Sciences, Ministry of Public Health, Thailand	Surakameth Mahasirimongkol et al
EPI_ISL_3826528	Thailand/DMSc-01088/2021	2021-05-27	Asia	Thailand	Regional Medical Sciences Center 6 Chonburi	Division of Genomic Medicine and Innovation support,Department of Medical Sciences, Ministry of Public Health, Thailand	Surakameth Mahasirimongkol et al
EPI_ISL_3826529	Thailand/DMSc-01089/2021	2021-05-27	Asia	Thailand	Regional Medical Sciences Center 6 Chonburi	Division of Genomic Medicine and Innovation support,Department of Medical Sciences, Ministry of Public Health, Thailand	Surakameth Mahasirimongkol et al
EPI_ISL_3826530	Thailand/DMSc-01091/2021	2021-05-27	Asia	Thailand	Regional Medical Sciences Center 6 Chonburi	Division of Genomic Medicine and Innovation support,Department of Medical Sciences, Ministry of Public Health, Thailand	Surakameth Mahasirimongkol et al
EPI_ISL_3826531	Thailand/DMSc-01092/2021	2021-05-27	Asia	Thailand	Regional Medical Sciences Center 6 Chonburi	Division of Genomic Medicine and Innovation support,Department of Medical Sciences, Ministry of Public Health, Thailand	Surakameth Mahasirimongkol et al
EPI_ISL_3826532	Thailand/DMSc-01093/2021	2021-05-27	Asia	Thailand	Regional Medical Sciences Center 6 Chonburi	Division of Genomic Medicine and Innovation support,Department of Medical Sciences, Ministry of Public Health, Thailand	Surakameth Mahasirimongkol et al
EPI_ISL_3826533	Thailand/DMSc-01095/2021	2021-05-27	Asia	Thailand	Regional Medical Sciences Center 6 Chonburi	Division of Genomic Medicine and Innovation support,Department of Medical Sciences, Ministry of Public Health, Thailand	Surakameth Mahasirimongkol et al
EPI_ISL_3826534	Thailand/DMSc-01096/2021	2021-05-27	Asia	Thailand	Regional Medical Sciences Center 6 Chonburi	Division of Genomic Medicine and Innovation support,Department of Medical Sciences, Ministry of Public Health, Thailand	Surakameth Mahasirimongkol et al
EPI_ISL_3826749	Thailand/DMSc-01097/2021	2021-05-27	Asia	Thailand	Regional Medical Sciences Center 6 Chonburi	Division of Genomic Medicine and Innovation support,Department of Medical Sciences, Ministry of Public Health, Thailand	Surakameth Mahasirimongkol et al
EPI_ISL_3826535	Thailand/DMSc-01098/2021	2021-05-27	Asia	Thailand	Regional Medical Sciences Center 6 Chonburi	Division of Genomic Medicine and Innovation support,Department of Medical Sciences, Ministry of Public Health, Thailand	Surakameth Mahasirimongkol et al
EPI_ISL_3826536	Thailand/DMSc-01100/2021	2021-05-27	Asia	Thailand	Regional Medical Sciences Center 6 Chonburi	Division of Genomic Medicine and Innovation support,Department of Medical Sciences, Ministry of Public Health, Thailand	Surakameth Mahasirimongkol et al
EPI_ISL_3826537	Thailand/DMSc-01101/2021	2021-05-27	Asia	Thailand	Regional Medical Sciences Center 6 Chonburi	Division of Genomic Medicine and Innovation support,Department of Medical Sciences, Ministry of Public Health, Thailand	Surakameth Mahasirimongkol et al
EPI_ISL_3826750	Thailand/DMSc-01102/2021	2021-05-27	Asia	Thailand	Regional Medical Sciences Center 6 Chonburi	Division of Genomic Medicine and Innovation support,Department of Medical Sciences, Ministry of Public Health, Thailand	Surakameth Mahasirimongkol et al
EPI_ISL_3826751	Thailand/DMSc-01103/2021	2021-05-27	Asia	Thailand	Regional Medical Sciences Center 6 Chonburi	Division of Genomic Medicine and Innovation support,Department of Medical Sciences, Ministry of Public Health, Thailand	Surakameth Mahasirimongkol et al
EPI_ISL_3826759	Thailand/DMSc-01104/2021	2021-05-27	Asia	Thailand	Regional Medical Sciences Center 6 Chonburi	Division of Genomic Medicine and Innovation support,Department of Medical Sciences, Ministry of Public Health, Thailand	Surakameth Mahasirimongkol et al
EPI_ISL_3826538	Thailand/DMSc-01105/2021	2021-05-27	Asia	Thailand	Regional Medical Sciences Center 6 Chonburi	Division of Genomic Medicine and Innovation support,Department of Medical Sciences, Ministry of Public Health, Thailand	Surakameth Mahasirimongkol et al
EPI_ISL_3826539	Thailand/DMSc-01106/2021	2021-05-27	Asia	Thailand	Regional Medical Sciences Center 6 Chonburi	Division of Genomic Medicine and Innovation support,Department of Medical Sciences, Ministry of Public Health, Thailand	Surakameth Mahasirimongkol et al
EPI_ISL_3826540	Thailand/DMSc-01107/2021	2021-05-27	Asia	Thailand	Regional Medical Sciences Center 6 Chonburi	Division of Genomic Medicine and Innovation support,Department of Medical Sciences, Ministry of Public Health, Thailand	Surakameth Mahasirimongkol et al
EPI_ISL_3826541	Thailand/DMSc-01108/2021	2021-05-27	Asia	Thailand	Regional Medical Sciences Center 6 Chonburi	Division of Genomic Medicine and Innovation support,Department of Medical Sciences, Ministry of Public Health, Thailand	Surakameth Mahasirimongkol et al
EPI_ISL_3826542	Thailand/DMSc-01111/2021	2021-05-27	Asia	Thailand	Regional Medical Sciences Center 6 Chonburi	Division of Genomic Medicine and Innovation support,Department of Medical Sciences, Ministry of Public Health, Thailand	Surakameth Mahasirimongkol et al
EPI_ISL_3826544	Thailand/DMSc-01113/2021	2021-05-27	Asia	Thailand	Regional Medical Sciences Center 6 Chonburi	Division of Genomic Medicine and Innovation support,Department of Medical Sciences, Ministry of Public Health, Thailand	Surakameth Mahasirimongkol et al
EPI_ISL_3826545	Thailand/DMSc-01114/2021	2021-05-27	Asia	Thailand	Regional Medical Sciences Center 6 Chonburi	Division of Genomic Medicine and Innovation support,Department of Medical Sciences, Ministry of Public Health, Thailand	Surakameth Mahasirimongkol et al
EPI_ISL_3826546	Thailand/DMSc-01115/2021	2021-05-27	Asia	Thailand	Regional Medical Sciences Center 6 Chonburi	Division of Genomic Medicine and Innovation support,Department of Medical Sciences, Ministry of Public Health, Thailand	Surakameth Mahasirimongkol et al
EPI_ISL_3826547	Thailand/DMSc-01116/2021	2021-05-27	Asia	Thailand	Regional Medical Sciences Center 6 Chonburi	Division of Genomic Medicine and Innovation support,Department of Medical Sciences, Ministry of Public Health, Thailand	Surakameth Mahasirimongkol et al
EPI_ISL_3826548	Thailand/DMSc-01117/2021	2021-05-27	Asia	Thailand	Regional Medical Sciences Center 6 Chonburi	Division of Genomic Medicine and Innovation support,Department of Medical Sciences, Ministry of Public Health, Thailand	Surakameth Mahasirimongkol et al
EPI_ISL_3826549	Thailand/DMSc-01118/2021	2021-05-27	Asia	Thailand	Regional Medical Sciences Center 6 Chonburi	Division of Genomic Medicine and Innovation support,Department of Medical Sciences, Ministry of Public Health, Thailand	Surakameth Mahasirimongkol et al
EPI_ISL_3826550	Thailand/DMSc-01119/2021	2021-05-27	Asia	Thailand	Regional Medical Sciences Center 6 Chonburi	Division of Genomic Medicine and Innovation support,Department of Medical Sciences, Ministry of Public Health, Thailand	Surakameth Mahasirimongkol et al
EPI_ISL_3826551	Thailand/DMSc-01120/2021	2021-05-27	Asia	Thailand	Regional Medical Sciences Center 6 Chonburi	Division of Genomic Medicine and Innovation support,Department of Medical Sciences, Ministry of Public Health, Thailand	Surakameth Mahasirimongkol et al
EPI_ISL_3826552	Thailand/DMSc-01121/2021	2021-05-27	Asia	Thailand	Regional Medical Sciences Center 6 Chonburi	Division of Genomic Medicine and Innovation support,Department of Medical Sciences, Ministry of Public Health, Thailand	Surakameth Mahasirimongkol et al
EPI_ISL_3826553	Thailand/DMSc-01122/2021	2021-05-27	Asia	Thailand	Regional Medical Sciences Center 6 Chonburi	Division of Genomic Medicine and Innovation support,Department of Medical Sciences, Ministry of Public Health, Thailand	Surakameth Mahasirimongkol et al
EPI_ISL_3826797	Thailand/DMSc-01124/2021	2021-05-27	Asia	Thailand	Regional Medical Sciences Center 6 Chonburi	Division of Genomic Medicine and Innovation support,Department of Medical Sciences, Ministry of Public Health, Thailand	Surakameth Mahasirimongkol et al
EPI_ISL_3826554	Thailand/DMSc-01125/2021	2021-05-27	Asia	Thailand	Regional Medical Sciences Center 6 Chonburi	Division of Genomic Medicine and Innovation support,Department of Medical Sciences, Ministry of Public Health, Thailand	Surakameth Mahasirimongkol et al
EPI_ISL_3826555	Thailand/DMSc-01126/2021	2021-05-27	Asia	Thailand	Regional Medical Sciences Center 6 Chonburi	Division of Genomic Medicine and Innovation support,Department of Medical Sciences, Ministry of Public Health, Thailand	Surakameth Mahasirimongkol et al
EPI_ISL_3826556	Thailand/DMSc-01127/2021	2021-05-27	Asia	Thailand	Regional Medical Sciences Center 6 Chonburi	Division of Genomic Medicine and Innovation support,Department of Medical Sciences, Ministry of Public Health, Thailand	Surakameth Mahasirimongkol et al
EPI_ISL_3826798	Thailand/DMSc-01128/2021	2021-05-27	Asia	Thailand	Regional Medical Sciences Center 6 Chonburi	Division of Genomic Medicine and Innovation support,Department of Medical Sciences, Ministry of Public Health, Thailand	Surakameth Mahasirimongkol et al
EPI_ISL_3826557	Thailand/DMSc-01129/2021	2021-05-27	Asia	Thailand	Regional Medical Sciences Center 6 Chonburi	Division of Genomic Medicine and Innovation support,Department of Medical Sciences, Ministry of Public Health, Thailand	Surakameth Mahasirimongkol et al
EPI_ISL_3826558	Thailand/DMSc-01130/2021	2021-05-27	Asia	Thailand	Regional Medical Sciences Center 6 Chonburi	Division of Genomic Medicine and Innovation support,Department of Medical Sciences, Ministry of Public Health, Thailand	Surakameth Mahasirimongkol et al
EPI_ISL_3826559	Thailand/DMSc-01131/2021	2021-05-27	Asia	Thailand	Regional Medical Sciences Center 6 Chonburi	Division of Genomic Medicine and Innovation support,Department of Medical Sciences, Ministry of Public Health, Thailand	Surakameth Mahasirimongkol et al
EPI_ISL_3826560	Thailand/DMSc-01132/2021	2021-05-27	Asia	Thailand	Regional Medical Sciences Center 6 Chonburi	Division of Genomic Medicine and Innovation support,Department of Medical Sciences, Ministry of Public Health, Thailand	Surakameth Mahasirimongkol et al
EPI_ISL_3826561	Thailand/DMSc-01133/2021	2021-05-27	Asia	Thailand	Regional Medical Sciences Center 6 Chonburi	Division of Genomic Medicine and Innovation support,Department of Medical Sciences, Ministry of Public Health, Thailand	Surakameth Mahasirimongkol et al
EPI_ISL_3826562	Thailand/DMSc-01134/2021	2021-05-27	Asia	Thailand	Regional Medical Sciences Center 6 Chonburi	Division of Genomic Medicine and Innovation support,Department of Medical Sciences, Ministry of Public Health, Thailand	Surakameth Mahasirimongkol et al
EPI_ISL_3826563	Thailand/DMSc-01135/2021	2021-05-27	Asia	Thailand	Regional Medical Sciences Center 6 Chonburi	Division of Genomic Medicine and Innovation support,Department of Medical Sciences, Ministry of Public Health, Thailand	Surakameth Mahasirimongkol et al
EPI_ISL_3826564	Thailand/DMSc-01136/2021	2021-05-27	Asia	Thailand	Regional Medical Sciences Center 6 Chonburi	Division of Genomic Medicine and Innovation support,Department of Medical Sciences, Ministry of Public Health, Thailand	Surakameth Mahasirimongkol et al
EPI_ISL_3826565	Thailand/DMSc-01137/2021	2021-05-27	Asia	Thailand	Regional Medical Sciences Center 6 Chonburi	Division of Genomic Medicine and Innovation support,Department of Medical Sciences, Ministry of Public Health, Thailand	Surakameth Mahasirimongkol et al
EPI_ISL_3826566	Thailand/DMSc-01138/2021	2021-05-27	Asia	Thailand	Regional Medical Sciences Center 6 Chonburi	Division of Genomic Medicine and Innovation support,Department of Medical Sciences, Ministry of Public Health, Thailand	Surakameth Mahasirimongkol et al
EPI_ISL_3826567	Thailand/DMSc-01139/2021	2021-05-27	Asia	Thailand	Regional Medical Sciences Center 6 Chonburi	Division of Genomic Medicine and Innovation support,Department of Medical Sciences, Ministry of Public Health, Thailand	Surakameth Mahasirimongkol et al
EPI_ISL_3826568	Thailand/DMSc-01142/2021	2021-05-27	Asia	Thailand	Regional Medical Sciences Center 6 Chonburi	Division of Genomic Medicine and Innovation support,Department of Medical Sciences, Ministry of Public Health, Thailand	Surakameth Mahasirimongkol et al
EPI_ISL_3826569	Thailand/DMSc-01148/2021	2021-05-27	Asia	Thailand	Regional Medical Sciences Center 6 Chonburi	Division of Genomic Medicine and Innovation support,Department of Medical Sciences, Ministry of Public Health, Thailand	Surakameth Mahasirimongkol et al
EPI_ISL_3826570	Thailand/DMSc-01149/2021	2021-05-27	Asia	Thailand	Regional Medical Sciences Center 6 Chonburi	Division of Genomic Medicine and Innovation support,Department of Medical Sciences, Ministry of Public Health, Thailand	Surakameth Mahasirimongkol et al
EPI_ISL_3826571	Thailand/DMSc-01151/2021	2021-05-27	Asia	Thailand	Regional Medical Sciences Center 6 Chonburi	Division of Genomic Medicine and Innovation support,Department of Medical Sciences, Ministry of Public Health, Thailand	Surakameth Mahasirimongkol et al
EPI_ISL_3826572	Thailand/DMSc-01153/2021	2021-05-18	Asia	Thailand	Regional Medical Sciences Center 2 Phitsanulok	Division of Genomic Medicine and Innovation support,Department of Medical Sciences, Ministry of Public Health, Thailand	Surakameth Mahasirimongkol et al
EPI_ISL_3826573	Thailand/DMSc-01154/2021	2021-05-18	Asia	Thailand	Regional Medical Sciences Center 2 Phitsanulok	Division of Genomic Medicine and Innovation support,Department of Medical Sciences, Ministry of Public Health, Thailand	Surakameth Mahasirimongkol et al
EPI_ISL_3826574	Thailand/DMSc-01155/2021	2021-05-18	Asia	Thailand	Regional Medical Sciences Center 2 Phitsanulok	Division of Genomic Medicine and Innovation support,Department of Medical Sciences, Ministry of Public Health, Thailand	Surakameth Mahasirimongkol et al
EPI_ISL_3826575	Thailand/DMSc-01156/2021	2021-05-18	Asia	Thailand	Regional Medical Sciences Center 2 Phitsanulok	Division of Genomic Medicine and Innovation support,Department of Medical Sciences, Ministry of Public Health, Thailand	Surakameth Mahasirimongkol et al
EPI_ISL_3826576	Thailand/DMSc-01157/2021	2021-05-18	Asia	Thailand	Regional Medical Sciences Center 2 Phitsanulok	Division of Genomic Medicine and Innovation support,Department of Medical Sciences, Ministry of Public Health, Thailand	Surakameth Mahasirimongkol et al
EPI_ISL_3826577	Thailand/DMSc-01158/2021	2021-05-18	Asia	Thailand	Regional Medical Sciences Center 2 Phitsanulok	Division of Genomic Medicine and Innovation support,Department of Medical Sciences, Ministry of Public Health, Thailand	Surakameth Mahasirimongkol et al
EPI_ISL_3826578	Thailand/DMSc-01159/2021	2021-05-18	Asia	Thailand	Regional Medical Sciences Center 2 Phitsanulok	Division of Genomic Medicine and Innovation support,Department of Medical Sciences, Ministry of Public Health, Thailand	Surakameth Mahasirimongkol et al
EPI_ISL_3826579	Thailand/DMSc-01160/2021	2021-05-18	Asia	Thailand	Regional Medical Sciences Center 2 Phitsanulok	Division of Genomic Medicine and Innovation support,Department of Medical Sciences, Ministry of Public Health, Thailand	Surakameth Mahasirimongkol et al
EPI_ISL_3826580	Thailand/DMSc-01161/2021	2021-05-18	Asia	Thailand	Regional Medical Sciences Center 2 Phitsanulok	Division of Genomic Medicine and Innovation support,Department of Medical Sciences, Ministry of Public Health, Thailand	Surakameth Mahasirimongkol et al
EPI_ISL_3826581	Thailand/DMSc-01162/2021	2021-05-18	Asia	Thailand	Regional Medical Sciences Center 2 Phitsanulok	Division of Genomic Medicine and Innovation support,Department of Medical Sciences, Ministry of Public Health, Thailand	Surakameth Mahasirimongkol et al
EPI_ISL_3826582	Thailand/DMSc-01163/2021	2021-05-18	Asia	Thailand	Regional Medical Sciences Center 2 Phitsanulok	Division of Genomic Medicine and Innovation support,Department of Medical Sciences, Ministry of Public Health, Thailand	Surakameth Mahasirimongkol et al
EPI_ISL_3826583	Thailand/DMSc-01164/2021	2021-05-18	Asia	Thailand	Regional Medical Sciences Center 2 Phitsanulok	Division of Genomic Medicine and Innovation support,Department of Medical Sciences, Ministry of Public Health, Thailand	Surakameth Mahasirimongkol et al
EPI_ISL_3826584	Thailand/DMSc-01165/2021	2021-05-18	Asia	Thailand	Regional Medical Sciences Center 2 Phitsanulok	Division of Genomic Medicine and Innovation support,Department of Medical Sciences, Ministry of Public Health, Thailand	Surakameth Mahasirimongkol et al
EPI_ISL_3826585	Thailand/DMSc-01166/2021	2021-05-18	Asia	Thailand	Regional Medical Sciences Center 2 Phitsanulok	Division of Genomic Medicine and Innovation support,Department of Medical Sciences, Ministry of Public Health, Thailand	Surakameth Mahasirimongkol et al
EPI_ISL_3826586	Thailand/DMSc-01168/2021	2021-05-18	Asia	Thailand	Regional Medical Sciences Center 2 Phitsanulok	Division of Genomic Medicine and Innovation support,Department of Medical Sciences, Ministry of Public Health, Thailand	Surakameth Mahasirimongkol et al
EPI_ISL_3826587	Thailand/DMSc-01169/2021	2021-05-18	Asia	Thailand	Regional Medical Sciences Center 2 Phitsanulok	Division of Genomic Medicine and Innovation support,Department of Medical Sciences, Ministry of Public Health, Thailand	Surakameth Mahasirimongkol et al
EPI_ISL_3826588	Thailand/DMSc-01170/2021	2021-05-18	Asia	Thailand	Regional Medical Sciences Center 2 Phitsanulok	Division of Genomic Medicine and Innovation support,Department of Medical Sciences, Ministry of Public Health, Thailand	Surakameth Mahasirimongkol et al
EPI_ISL_3826589	Thailand/DMSc-01172/2021	2021-05-19	Asia	Thailand	Regional Medical Sciences Center 2 Phitsanulok	Division of Genomic Medicine and Innovation support,Department of Medical Sciences, Ministry of Public Health, Thailand	Surakameth Mahasirimongkol et al
EPI_ISL_3826590	Thailand/DMSc-01173/2021	2021-05-19	Asia	Thailand	Regional Medical Sciences Center 2 Phitsanulok	Division of Genomic Medicine and Innovation support,Department of Medical Sciences, Ministry of Public Health, Thailand	Surakameth Mahasirimongkol et al
EPI_ISL_3826591	Thailand/DMSc-01174/2021	2021-05-19	Asia	Thailand	Regional Medical Sciences Center 2 Phitsanulok	Division of Genomic Medicine and Innovation support,Department of Medical Sciences, Ministry of Public Health, Thailand	Surakameth Mahasirimongkol et al
EPI_ISL_3826800	Thailand/DMSc-01175/2021	2021-05-19	Asia	Thailand	Regional Medical Sciences Center 2 Phitsanulok	Division of Genomic Medicine and Innovation support,Department of Medical Sciences, Ministry of Public Health, Thailand	Surakameth Mahasirimongkol et al
EPI_ISL_3826592	Thailand/DMSc-01176/2021	2021-05-19	Asia	Thailand	Regional Medical Sciences Center 2 Phitsanulok	Division of Genomic Medicine and Innovation support,Department of Medical Sciences, Ministry of Public Health, Thailand	Surakameth Mahasirimongkol et al
EPI_ISL_3826593	Thailand/DMSc-01177/2021	2021-05-19	Asia	Thailand	Regional Medical Sciences Center 2 Phitsanulok	Division of Genomic Medicine and Innovation support,Department of Medical Sciences, Ministry of Public Health, Thailand	Surakameth Mahasirimongkol et al
EPI_ISL_3826594	Thailand/DMSc-01178/2021	2021-05-19	Asia	Thailand	Regional Medical Sciences Center 2 Phitsanulok	Division of Genomic Medicine and Innovation support,Department of Medical Sciences, Ministry of Public Health, Thailand	Surakameth Mahasirimongkol et al
EPI_ISL_3826595	Thailand/DMSc-01179/2021	2021-05-19	Asia	Thailand	Regional Medical Sciences Center 2 Phitsanulok	Division of Genomic Medicine and Innovation support,Department of Medical Sciences, Ministry of Public Health, Thailand	Surakameth Mahasirimongkol et al
EPI_ISL_3826596	Thailand/DMSc-01180/2021	2021-05-19	Asia	Thailand	Regional Medical Sciences Center 2 Phitsanulok	Division of Genomic Medicine and Innovation support,Department of Medical Sciences, Ministry of Public Health, Thailand	Surakameth Mahasirimongkol et al
EPI_ISL_3826597	Thailand/DMSc-01181/2021	2021-05-19	Asia	Thailand	Regional Medical Sciences Center 2 Phitsanulok	Division of Genomic Medicine and Innovation support,Department of Medical Sciences, Ministry of Public Health, Thailand	Surakameth Mahasirimongkol et al
EPI_ISL_3826801	Thailand/DMSc-01182/2021	2021-05-19	Asia	Thailand	Regional Medical Sciences Center 2 Phitsanulok	Division of Genomic Medicine and Innovation support,Department of Medical Sciences, Ministry of Public Health, Thailand	Surakameth Mahasirimongkol et al
EPI_ISL_3826598	Thailand/DMSc-01183/2021	2021-05-19	Asia	Thailand	Regional Medical Sciences Center 2 Phitsanulok	Division of Genomic Medicine and Innovation support,Department of Medical Sciences, Ministry of Public Health, Thailand	Surakameth Mahasirimongkol et al
EPI_ISL_3826599	Thailand/DMSc-01184/2021	2021-05-19	Asia	Thailand	Regional Medical Sciences Center 2 Phitsanulok	Division of Genomic Medicine and Innovation support,Department of Medical Sciences, Ministry of Public Health, Thailand	Surakameth Mahasirimongkol et al
EPI_ISL_3826600	Thailand/DMSc-01185/2021	2021-05-19	Asia	Thailand	Regional Medical Sciences Center 2 Phitsanulok	Division of Genomic Medicine and Innovation support,Department of Medical Sciences, Ministry of Public Health, Thailand	Surakameth Mahasirimongkol et al
EPI_ISL_3826601	Thailand/DMSc-01186/2021	2021-05-19	Asia	Thailand	Regional Medical Sciences Center 2 Phitsanulok	Division of Genomic Medicine and Innovation support,Department of Medical Sciences, Ministry of Public Health, Thailand	Surakameth Mahasirimongkol et al
EPI_ISL_3826602	Thailand/DMSc-01187/2021	2021-05-21	Asia	Thailand	Regional Medical Sciences Center 2 Phitsanulok	Division of Genomic Medicine and Innovation support,Department of Medical Sciences, Ministry of Public Health, Thailand	Surakameth Mahasirimongkol et al
EPI_ISL_3826603	Thailand/DMSc-01188/2021	2021-05-21	Asia	Thailand	Regional Medical Sciences Center 2 Phitsanulok	Division of Genomic Medicine and Innovation support,Department of Medical Sciences, Ministry of Public Health, Thailand	Surakameth Mahasirimongkol et al
EPI_ISL_3826604	Thailand/DMSc-01189/2021	2021-05-21	Asia	Thailand	Regional Medical Sciences Center 2 Phitsanulok	Division of Genomic Medicine and Innovation support,Department of Medical Sciences, Ministry of Public Health, Thailand	Surakameth Mahasirimongkol et al
EPI_ISL_3826605	Thailand/DMSc-01190/2021	2021-05-21	Asia	Thailand	Regional Medical Sciences Center 2 Phitsanulok	Division of Genomic Medicine and Innovation support,Department of Medical Sciences, Ministry of Public Health, Thailand	Surakameth Mahasirimongkol et al
EPI_ISL_3826474	Thailand/DMSc-01191/2021	2021-05-21	Asia	Thailand	Regional Medical Sciences Center 12 Songkhla	Division of Genomic Medicine and Innovation support,Department of Medical Sciences, Ministry of Public Health, Thailand	Surakameth Mahasirimongkol et al
EPI_ISL_3826606	Thailand/DMSc-01201/2021	2021-05-24	Asia	Thailand	Klang Hospital	Division of Genomic Medicine and Innovation support,Department of Medical Sciences, Ministry of Public Health, Thailand	Surakameth Mahasirimongkol et al
EPI_ISL_3826607	Thailand/DMSc-01202/2021	2021-05-24	Asia	Thailand	Klang Hospital	Division of Genomic Medicine and Innovation support,Department of Medical Sciences, Ministry of Public Health, Thailand	Surakameth Mahasirimongkol et al
EPI_ISL_3826608	Thailand/DMSc-01203/2021	2021-05-24	Asia	Thailand	Klang Hospital	Division of Genomic Medicine and Innovation support,Department of Medical Sciences, Ministry of Public Health, Thailand	Surakameth Mahasirimongkol et al
EPI_ISL_3826609	Thailand/DMSc-01204/2021	2021-05-24	Asia	Thailand	Klang Hospital	Division of Genomic Medicine and Innovation support,Department of Medical Sciences, Ministry of Public Health, Thailand	Surakameth Mahasirimongkol et al
EPI_ISL_3826737	Thailand/DMSc-01205/2021	2021-05-24	Asia	Thailand	Klang Hospital	Division of Genomic Medicine and Innovation support,Department of Medical Sciences, Ministry of Public Health, Thailand	Surakameth Mahasirimongkol et al
EPI_ISL_3826610	Thailand/DMSc-01206/2021	2021-05-24	Asia	Thailand	Klang Hospital	Division of Genomic Medicine and Innovation support,Department of Medical Sciences, Ministry of Public Health, Thailand	Surakameth Mahasirimongkol et al
EPI_ISL_3826611	Thailand/DMSc-01207/2021	2021-05-24	Asia	Thailand	Klang Hospital	Division of Genomic Medicine and Innovation support,Department of Medical Sciences, Ministry of Public Health, Thailand	Surakameth Mahasirimongkol et al
EPI_ISL_3826612	Thailand/DMSc-01208/2021	2021-05-24	Asia	Thailand	Klang Hospital	Division of Genomic Medicine and Innovation support,Department of Medical Sciences, Ministry of Public Health, Thailand	Surakameth Mahasirimongkol et al
EPI_ISL_3826485	Thailand/DMSc-01209/2021	2021-05-24	Asia	Thailand	Klang Hospital	Division of Genomic Medicine and Innovation support,Department of Medical Sciences, Ministry of Public Health, Thailand	Surakameth Mahasirimongkol et al
EPI_ISL_3826613	Thailand/DMSc-01210/2021	2021-05-24	Asia	Thailand	Klang Hospital	Division of Genomic Medicine and Innovation support,Department of Medical Sciences, Ministry of Public Health, Thailand	Surakameth Mahasirimongkol et al
EPI_ISL_3826614	Thailand/DMSc-01211/2021	2021-05-24	Asia	Thailand	Klang Hospital	Division of Genomic Medicine and Innovation support,Department of Medical Sciences, Ministry of Public Health, Thailand	Surakameth Mahasirimongkol et al
EPI_ISL_3826615	Thailand/DMSc-01213/2021	2021-05-24	Asia	Thailand	Klang Hospital	Division of Genomic Medicine and Innovation support,Department of Medical Sciences, Ministry of Public Health, Thailand	Surakameth Mahasirimongkol et al
EPI_ISL_3826616	Thailand/DMSc-01214/2021	2021-05-24	Asia	Thailand	Klang Hospital	Division of Genomic Medicine and Innovation support,Department of Medical Sciences, Ministry of Public Health, Thailand	Surakameth Mahasirimongkol et al
EPI_ISL_3826617	Thailand/DMSc-01215/2021	2021-05-24	Asia	Thailand	Klang Hospital	Division of Genomic Medicine and Innovation support,Department of Medical Sciences, Ministry of Public Health, Thailand	Surakameth Mahasirimongkol et al
EPI_ISL_3826618	Thailand/DMSc-01216/2021	2021-05-24	Asia	Thailand	Klang Hospital	Division of Genomic Medicine and Innovation support,Department of Medical Sciences, Ministry of Public Health, Thailand	Surakameth Mahasirimongkol et al
EPI_ISL_3826619	Thailand/DMSc-01217/2021	2021-05-24	Asia	Thailand	Klang Hospital	Division of Genomic Medicine and Innovation support,Department of Medical Sciences, Ministry of Public Health, Thailand	Surakameth Mahasirimongkol et al
EPI_ISL_3826620	Thailand/DMSc-01218/2021	2021-05-24	Asia	Thailand	Klang Hospital	Division of Genomic Medicine and Innovation support,Department of Medical Sciences, Ministry of Public Health, Thailand	Surakameth Mahasirimongkol et al
EPI_ISL_3826621	Thailand/DMSc-01219/2021	2021-05-24	Asia	Thailand	Klang Hospital	Division of Genomic Medicine and Innovation support,Department of Medical Sciences, Ministry of Public Health, Thailand	Surakameth Mahasirimongkol et al
EPI_ISL_3826622	Thailand/DMSc-01220/2021	2021-05-24	Asia	Thailand	Klang Hospital	Division of Genomic Medicine and Innovation support,Department of Medical Sciences, Ministry of Public Health, Thailand	Surakameth Mahasirimongkol et al
EPI_ISL_3826623	Thailand/DMSc-01221/2021	2021-05-24	Asia	Thailand	Klang Hospital	Division of Genomic Medicine and Innovation support,Department of Medical Sciences, Ministry of Public Health, Thailand	Surakameth Mahasirimongkol et al
EPI_ISL_3826624	Thailand/DMSc-01222/2021	2021-05-24	Asia	Thailand	Klang Hospital	Division of Genomic Medicine and Innovation support,Department of Medical Sciences, Ministry of Public Health, Thailand	Surakameth Mahasirimongkol et al
EPI_ISL_3826625	Thailand/DMSc-01223/2021	2021-05-24	Asia	Thailand	Klang Hospital	Division of Genomic Medicine and Innovation support,Department of Medical Sciences, Ministry of Public Health, Thailand	Surakameth Mahasirimongkol et al
EPI_ISL_3826626	Thailand/DMSc-01224/2021	2021-05-24	Asia	Thailand	Klang Hospital	Division of Genomic Medicine and Innovation support,Department of Medical Sciences, Ministry of Public Health, Thailand	Surakameth Mahasirimongkol et al
EPI_ISL_3826627	Thailand/DMSc-01225/2021	2021-05-24	Asia	Thailand	Klang Hospital	Division of Genomic Medicine and Innovation support,Department of Medical Sciences, Ministry of Public Health, Thailand	Surakameth Mahasirimongkol et al
EPI_ISL_3826628	Thailand/DMSc-01226/2021	2021-05-24	Asia	Thailand	Klang Hospital	Division of Genomic Medicine and Innovation support,Department of Medical Sciences, Ministry of Public Health, Thailand	Surakameth Mahasirimongkol et al
EPI_ISL_3826629	Thailand/DMSc-01227/2021	2021-05-24	Asia	Thailand	Klang Hospital	Division of Genomic Medicine and Innovation support,Department of Medical Sciences, Ministry of Public Health, Thailand	Surakameth Mahasirimongkol et al
EPI_ISL_3826630	Thailand/DMSc-01228/2021	2021-05-24	Asia	Thailand	Klang Hospital	Division of Genomic Medicine and Innovation support,Department of Medical Sciences, Ministry of Public Health, Thailand	Surakameth Mahasirimongkol et al
EPI_ISL_3826738	Thailand/DMSc-01229/2021	2021-05-24	Asia	Thailand	Klang Hospital	Division of Genomic Medicine and Innovation support,Department of Medical Sciences, Ministry of Public Health, Thailand	Surakameth Mahasirimongkol et al
EPI_ISL_3826631	Thailand/DMSc-01230/2021	2021-05-24	Asia	Thailand	Klang Hospital	Division of Genomic Medicine and Innovation support,Department of Medical Sciences, Ministry of Public Health, Thailand	Surakameth Mahasirimongkol et al
EPI_ISL_3826632	Thailand/DMSc-01231/2021	2021-05-24	Asia	Thailand	Klang Hospital	Division of Genomic Medicine and Innovation support,Department of Medical Sciences, Ministry of Public Health, Thailand	Surakameth Mahasirimongkol et al
EPI_ISL_3826633	Thailand/DMSc-01232/2021	2021-05-24	Asia	Thailand	Klang Hospital	Division of Genomic Medicine and Innovation support,Department of Medical Sciences, Ministry of Public Health, Thailand	Surakameth Mahasirimongkol et al
EPI_ISL_3826634	Thailand/DMSc-01233/2021	2021-05-24	Asia	Thailand	Klang Hospital	Division of Genomic Medicine and Innovation support,Department of Medical Sciences, Ministry of Public Health, Thailand	Surakameth Mahasirimongkol et al
EPI_ISL_3826635	Thailand/DMSc-01234/2021	2021-05-24	Asia	Thailand	Klang Hospital	Division of Genomic Medicine and Innovation support,Department of Medical Sciences, Ministry of Public Health, Thailand	Surakameth Mahasirimongkol et al
EPI_ISL_3826636	Thailand/DMSc-01235/2021	2021-05-25	Asia	Thailand	Klang Hospital	Division of Genomic Medicine and Innovation support,Department of Medical Sciences, Ministry of Public Health, Thailand	Surakameth Mahasirimongkol et al
EPI_ISL_3826637	Thailand/DMSc-01236/2021	2021-05-25	Asia	Thailand	Klang Hospital	Division of Genomic Medicine and Innovation support,Department of Medical Sciences, Ministry of Public Health, Thailand	Surakameth Mahasirimongkol et al
EPI_ISL_3826638	Thailand/DMSc-01237/2021	2021-05-25	Asia	Thailand	Klang Hospital	Division of Genomic Medicine and Innovation support,Department of Medical Sciences, Ministry of Public Health, Thailand	Surakameth Mahasirimongkol et al
EPI_ISL_3826639	Thailand/DMSc-01238/2021	2021-05-25	Asia	Thailand	Klang Hospital	Division of Genomic Medicine and Innovation support,Department of Medical Sciences, Ministry of Public Health, Thailand	Surakameth Mahasirimongkol et al
EPI_ISL_3826640	Thailand/DMSc-01239/2021	2021-05-25	Asia	Thailand	Klang Hospital	Division of Genomic Medicine and Innovation support,Department of Medical Sciences, Ministry of Public Health, Thailand	Surakameth Mahasirimongkol et al
EPI_ISL_3826641	Thailand/DMSc-01240/2021	2021-05-25	Asia	Thailand	Klang Hospital	Division of Genomic Medicine and Innovation support,Department of Medical Sciences, Ministry of Public Health, Thailand	Surakameth Mahasirimongkol et al
EPI_ISL_3826490	Thailand/DMSc-01241/2021	2021-05-25	Asia	Thailand	Klang Hospital	Division of Genomic Medicine and Innovation support,Department of Medical Sciences, Ministry of Public Health, Thailand	Surakameth Mahasirimongkol et al
EPI_ISL_3826642	Thailand/DMSc-01242/2021	2021-05-25	Asia	Thailand	Klang Hospital	Division of Genomic Medicine and Innovation support,Department of Medical Sciences, Ministry of Public Health, Thailand	Surakameth Mahasirimongkol et al
EPI_ISL_3826643	Thailand/DMSc-01243/2021	2021-05-25	Asia	Thailand	Klang Hospital	Division of Genomic Medicine and Innovation support,Department of Medical Sciences, Ministry of Public Health, Thailand	Surakameth Mahasirimongkol et al
EPI_ISL_3826644	Thailand/DMSc-01244/2021	2021-05-25	Asia	Thailand	Klang Hospital	Division of Genomic Medicine and Innovation support,Department of Medical Sciences, Ministry of Public Health, Thailand	Surakameth Mahasirimongkol et al
EPI_ISL_3826645	Thailand/DMSc-01245/2021	2021-05-25	Asia	Thailand	Klang Hospital	Division of Genomic Medicine and Innovation support,Department of Medical Sciences, Ministry of Public Health, Thailand	Surakameth Mahasirimongkol et al
EPI_ISL_3826486	Thailand/DMSc-01246/2021	2021-05-25	Asia	Thailand	Klang Hospital	Division of Genomic Medicine and Innovation support,Department of Medical Sciences, Ministry of Public Health, Thailand	Surakameth Mahasirimongkol et al
EPI_ISL_3826646	Thailand/DMSc-01247/2021	2021-05-25	Asia	Thailand	Klang Hospital	Division of Genomic Medicine and Innovation support,Department of Medical Sciences, Ministry of Public Health, Thailand	Surakameth Mahasirimongkol et al
EPI_ISL_3826647	Thailand/DMSc-01248/2021	2021-05-25	Asia	Thailand	Klang Hospital	Division of Genomic Medicine and Innovation support,Department of Medical Sciences, Ministry of Public Health, Thailand	Surakameth Mahasirimongkol et al
EPI_ISL_3826739	Thailand/DMSc-01249/2021	2021-05-25	Asia	Thailand	Klang Hospital	Division of Genomic Medicine and Innovation support,Department of Medical Sciences, Ministry of Public Health, Thailand	Surakameth Mahasirimongkol et al
EPI_ISL_3826648	Thailand/DMSc-01250/2021	2021-05-25	Asia	Thailand	Klang Hospital	Division of Genomic Medicine and Innovation support,Department of Medical Sciences, Ministry of Public Health, Thailand	Surakameth Mahasirimongkol et al
EPI_ISL_3826491	Thailand/DMSc-01251/2021	2021-05-25	Asia	Thailand	Klang Hospital	Division of Genomic Medicine and Innovation support,Department of Medical Sciences, Ministry of Public Health, Thailand	Surakameth Mahasirimongkol et al
EPI_ISL_3826649	Thailand/DMSc-01252/2021	2021-05-25	Asia	Thailand	Klang Hospital	Division of Genomic Medicine and Innovation support,Department of Medical Sciences, Ministry of Public Health, Thailand	Surakameth Mahasirimongkol et al
EPI_ISL_3826650	Thailand/DMSc-01254/2021	2021-05-25	Asia	Thailand	Klang Hospital	Division of Genomic Medicine and Innovation support,Department of Medical Sciences, Ministry of Public Health, Thailand	Surakameth Mahasirimongkol et al
EPI_ISL_3826651	Thailand/DMSc-01255/2021	2021-05-25	Asia	Thailand	Klang Hospital	Division of Genomic Medicine and Innovation support,Department of Medical Sciences, Ministry of Public Health, Thailand	Surakameth Mahasirimongkol et al
EPI_ISL_3826652	Thailand/DMSc-01256/2021	2021-05-25	Asia	Thailand	Klang Hospital	Division of Genomic Medicine and Innovation support,Department of Medical Sciences, Ministry of Public Health, Thailand	Surakameth Mahasirimongkol et al
EPI_ISL_3826653	Thailand/DMSc-01257/2021	2021-05-25	Asia	Thailand	Klang Hospital	Division of Genomic Medicine and Innovation support,Department of Medical Sciences, Ministry of Public Health, Thailand	Surakameth Mahasirimongkol et al
EPI_ISL_3826740	Thailand/DMSc-01258/2021	2021-05-25	Asia	Thailand	Klang Hospital	Division of Genomic Medicine and Innovation support,Department of Medical Sciences, Ministry of Public Health, Thailand	Surakameth Mahasirimongkol et al
EPI_ISL_3826654	Thailand/DMSc-01259/2021	2021-05-25	Asia	Thailand	Klang Hospital	Division of Genomic Medicine and Innovation support,Department of Medical Sciences, Ministry of Public Health, Thailand	Surakameth Mahasirimongkol et al
EPI_ISL_3826655	Thailand/DMSc-01260/2021	2021-05-25	Asia	Thailand	Klang Hospital	Division of Genomic Medicine and Innovation support,Department of Medical Sciences, Ministry of Public Health, Thailand	Surakameth Mahasirimongkol et al
EPI_ISL_3826656	Thailand/DMSc-01261/2021	2021-05-26	Asia	Thailand	Klang Hospital	Division of Genomic Medicine and Innovation support,Department of Medical Sciences, Ministry of Public Health, Thailand	Surakameth Mahasirimongkol et al
EPI_ISL_3826657	Thailand/DMSc-01262/2021	2021-05-26	Asia	Thailand	Klang Hospital	Division of Genomic Medicine and Innovation support,Department of Medical Sciences, Ministry of Public Health, Thailand	Surakameth Mahasirimongkol et al
EPI_ISL_3826658	Thailand/DMSc-01263/2021	2021-05-26	Asia	Thailand	Klang Hospital	Division of Genomic Medicine and Innovation support,Department of Medical Sciences, Ministry of Public Health, Thailand	Surakameth Mahasirimongkol et al
EPI_ISL_3826659	Thailand/DMSc-01264/2021	2021-05-26	Asia	Thailand	Klang Hospital	Division of Genomic Medicine and Innovation support,Department of Medical Sciences, Ministry of Public Health, Thailand	Surakameth Mahasirimongkol et al
EPI_ISL_3826660	Thailand/DMSc-01265/2021	2021-05-26	Asia	Thailand	Klang Hospital	Division of Genomic Medicine and Innovation support,Department of Medical Sciences, Ministry of Public Health, Thailand	Surakameth Mahasirimongkol et al
EPI_ISL_3826661	Thailand/DMSc-01266/2021	2021-05-26	Asia	Thailand	Klang Hospital	Division of Genomic Medicine and Innovation support,Department of Medical Sciences, Ministry of Public Health, Thailand	Surakameth Mahasirimongkol et al
EPI_ISL_3826662	Thailand/DMSc-01267/2021	2021-05-26	Asia	Thailand	Klang Hospital	Division of Genomic Medicine and Innovation support,Department of Medical Sciences, Ministry of Public Health, Thailand	Surakameth Mahasirimongkol et al
EPI_ISL_3826663	Thailand/DMSc-01268/2021	2021-05-26	Asia	Thailand	Klang Hospital	Division of Genomic Medicine and Innovation support,Department of Medical Sciences, Ministry of Public Health, Thailand	Surakameth Mahasirimongkol et al
EPI_ISL_3826664	Thailand/DMSc-01269/2021	2021-05-26	Asia	Thailand	Klang Hospital	Division of Genomic Medicine and Innovation support,Department of Medical Sciences, Ministry of Public Health, Thailand	Surakameth Mahasirimongkol et al
EPI_ISL_3826665	Thailand/DMSc-01270/2021	2021-05-26	Asia	Thailand	Klang Hospital	Division of Genomic Medicine and Innovation support,Department of Medical Sciences, Ministry of Public Health, Thailand	Surakameth Mahasirimongkol et al
EPI_ISL_3826666	Thailand/DMSc-01271/2021	2021-05-26	Asia	Thailand	Klang Hospital	Division of Genomic Medicine and Innovation support,Department of Medical Sciences, Ministry of Public Health, Thailand	Surakameth Mahasirimongkol et al
EPI_ISL_3826667	Thailand/DMSc-01272/2021	2021-05-26	Asia	Thailand	Klang Hospital	Division of Genomic Medicine and Innovation support,Department of Medical Sciences, Ministry of Public Health, Thailand	Surakameth Mahasirimongkol et al
EPI_ISL_3826668	Thailand/DMSc-01273/2021	2021-05-27	Asia	Thailand	Klang Hospital	Division of Genomic Medicine and Innovation support,Department of Medical Sciences, Ministry of Public Health, Thailand	Surakameth Mahasirimongkol et al
EPI_ISL_3826669	Thailand/DMSc-01274/2021	2021-05-27	Asia	Thailand	Klang Hospital	Division of Genomic Medicine and Innovation support,Department of Medical Sciences, Ministry of Public Health, Thailand	Surakameth Mahasirimongkol et al
EPI_ISL_3826670	Thailand/DMSc-01275/2021	2021-05-27	Asia	Thailand	Klang Hospital	Division of Genomic Medicine and Innovation support,Department of Medical Sciences, Ministry of Public Health, Thailand	Surakameth Mahasirimongkol et al
EPI_ISL_3826671	Thailand/DMSc-01276/2021	2021-05-27	Asia	Thailand	Klang Hospital	Division of Genomic Medicine and Innovation support,Department of Medical Sciences, Ministry of Public Health, Thailand	Surakameth Mahasirimongkol et al
EPI_ISL_3826672	Thailand/DMSc-01277/2021	2021-05-27	Asia	Thailand	Klang Hospital	Division of Genomic Medicine and Innovation support,Department of Medical Sciences, Ministry of Public Health, Thailand	Surakameth Mahasirimongkol et al
EPI_ISL_3826673	Thailand/DMSc-01278/2021	2021-05-27	Asia	Thailand	Klang Hospital	Division of Genomic Medicine and Innovation support,Department of Medical Sciences, Ministry of Public Health, Thailand	Surakameth Mahasirimongkol et al
EPI_ISL_3826483	Thailand/DMSc-01279/2021	2021-05-27	Asia	Thailand	Klang Hospital	Division of Genomic Medicine and Innovation support,Department of Medical Sciences, Ministry of Public Health, Thailand	Surakameth Mahasirimongkol et al
EPI_ISL_3826674	Thailand/DMSc-01280/2021	2021-05-27	Asia	Thailand	Klang Hospital	Division of Genomic Medicine and Innovation support,Department of Medical Sciences, Ministry of Public Health, Thailand	Surakameth Mahasirimongkol et al
EPI_ISL_3826675	Thailand/DMSc-01281/2021	2021-05-27	Asia	Thailand	Klang Hospital	Division of Genomic Medicine and Innovation support,Department of Medical Sciences, Ministry of Public Health, Thailand	Surakameth Mahasirimongkol et al
EPI_ISL_3826676	Thailand/DMSc-01282/2021	2021-05-27	Asia	Thailand	Klang Hospital	Division of Genomic Medicine and Innovation support,Department of Medical Sciences, Ministry of Public Health, Thailand	Surakameth Mahasirimongkol et al
EPI_ISL_3826677	Thailand/DMSc-01283/2021	2021-05-27	Asia	Thailand	Klang Hospital	Division of Genomic Medicine and Innovation support,Department of Medical Sciences, Ministry of Public Health, Thailand	Surakameth Mahasirimongkol et al
EPI_ISL_3826678	Thailand/DMSc-01284/2021	2021-05-27	Asia	Thailand	Klang Hospital	Division of Genomic Medicine and Innovation support,Department of Medical Sciences, Ministry of Public Health, Thailand	Surakameth Mahasirimongkol et al
EPI_ISL_3826679	Thailand/DMSc-01285/2021	2021-05-27	Asia	Thailand	Klang Hospital	Division of Genomic Medicine and Innovation support,Department of Medical Sciences, Ministry of Public Health, Thailand	Surakameth Mahasirimongkol et al
EPI_ISL_3826680	Thailand/DMSc-01286/2021	2021-05-27	Asia	Thailand	Klang Hospital	Division of Genomic Medicine and Innovation support,Department of Medical Sciences, Ministry of Public Health, Thailand	Surakameth Mahasirimongkol et al
EPI_ISL_3826681	Thailand/DMSc-01287/2021	2021-05-27	Asia	Thailand	Klang Hospital	Division of Genomic Medicine and Innovation support,Department of Medical Sciences, Ministry of Public Health, Thailand	Surakameth Mahasirimongkol et al
EPI_ISL_3826682	Thailand/DMSc-01288/2021	2021-05-27	Asia	Thailand	Klang Hospital	Division of Genomic Medicine and Innovation support,Department of Medical Sciences, Ministry of Public Health, Thailand	Surakameth Mahasirimongkol et al
EPI_ISL_3826484	Thailand/DMSc-01289/2021	2021-05-27	Asia	Thailand	Klang Hospital	Division of Genomic Medicine and Innovation support,Department of Medical Sciences, Ministry of Public Health, Thailand	Surakameth Mahasirimongkol et al
EPI_ISL_3826683	Thailand/DMSc-01290/2021	2021-05-27	Asia	Thailand	Klang Hospital	Division of Genomic Medicine and Innovation support,Department of Medical Sciences, Ministry of Public Health, Thailand	Surakameth Mahasirimongkol et al
EPI_ISL_3826741	Thailand/DMSc-01291/2021	2021-05-27	Asia	Thailand	Klang Hospital	Division of Genomic Medicine and Innovation support,Department of Medical Sciences, Ministry of Public Health, Thailand	Surakameth Mahasirimongkol et al
EPI_ISL_3826684	Thailand/DMSc-01292/2021	2021-05-27	Asia	Thailand	Klang Hospital	Division of Genomic Medicine and Innovation support,Department of Medical Sciences, Ministry of Public Health, Thailand	Surakameth Mahasirimongkol et al
EPI_ISL_3826685	Thailand/DMSc-01293/2021	2021-05-27	Asia	Thailand	Klang Hospital	Division of Genomic Medicine and Innovation support,Department of Medical Sciences, Ministry of Public Health, Thailand	Surakameth Mahasirimongkol et al
EPI_ISL_3826487	Thailand/DMSc-01294/2021	2021-05-27	Asia	Thailand	Klang Hospital	Division of Genomic Medicine and Innovation support,Department of Medical Sciences, Ministry of Public Health, Thailand	Surakameth Mahasirimongkol et al
EPI_ISL_3826686	Thailand/DMSc-01295/2021	2021-05-27	Asia	Thailand	Klang Hospital	Division of Genomic Medicine and Innovation support,Department of Medical Sciences, Ministry of Public Health, Thailand	Surakameth Mahasirimongkol et al
EPI_ISL_3826687	Thailand/DMSc-01296/2021	2021-05-27	Asia	Thailand	Klang Hospital	Division of Genomic Medicine and Innovation support,Department of Medical Sciences, Ministry of Public Health, Thailand	Surakameth Mahasirimongkol et al
EPI_ISL_3826742	Thailand/DMSc-01297/2021	2021-05-27	Asia	Thailand	Klang Hospital	Division of Genomic Medicine and Innovation support,Department of Medical Sciences, Ministry of Public Health, Thailand	Surakameth Mahasirimongkol et al
EPI_ISL_3826492	Thailand/DMSc-01298/2021	2021-05-27	Asia	Thailand	Klang Hospital	Division of Genomic Medicine and Innovation support,Department of Medical Sciences, Ministry of Public Health, Thailand	Surakameth Mahasirimongkol et al
EPI_ISL_3826688	Thailand/DMSc-01299/2021	2021-05-27	Asia	Thailand	Klang Hospital	Division of Genomic Medicine and Innovation support,Department of Medical Sciences, Ministry of Public Health, Thailand	Surakameth Mahasirimongkol et al
EPI_ISL_3826689	Thailand/DMSc-01300/2021	2021-05-27	Asia	Thailand	Klang Hospital	Division of Genomic Medicine and Innovation support,Department of Medical Sciences, Ministry of Public Health, Thailand	Surakameth Mahasirimongkol et al
EPI_ISL_3826690	Thailand/DMSc-01301/2021	2021-05-27	Asia	Thailand	Klang Hospital	Division of Genomic Medicine and Innovation support,Department of Medical Sciences, Ministry of Public Health, Thailand	Surakameth Mahasirimongkol et al
EPI_ISL_3826691	Thailand/DMSc-01302/2021	2021-05-27	Asia	Thailand	Klang Hospital	Division of Genomic Medicine and Innovation support,Department of Medical Sciences, Ministry of Public Health, Thailand	Surakameth Mahasirimongkol et al
EPI_ISL_3826692	Thailand/DMSc-01304/2021	2021-05-27	Asia	Thailand	Klang Hospital	Division of Genomic Medicine and Innovation support,Department of Medical Sciences, Ministry of Public Health, Thailand	Surakameth Mahasirimongkol et al
EPI_ISL_3826693	Thailand/DMSc-01305/2021	2021-05-27	Asia	Thailand	Klang Hospital	Division of Genomic Medicine and Innovation support,Department of Medical Sciences, Ministry of Public Health, Thailand	Surakameth Mahasirimongkol et al
EPI_ISL_3826694	Thailand/DMSc-01306/2021	2021-05-28	Asia	Thailand	Klang Hospital	Division of Genomic Medicine and Innovation support,Department of Medical Sciences, Ministry of Public Health, Thailand	Surakameth Mahasirimongkol et al
EPI_ISL_3826695	Thailand/DMSc-01307/2021	2021-05-28	Asia	Thailand	Klang Hospital	Division of Genomic Medicine and Innovation support,Department of Medical Sciences, Ministry of Public Health, Thailand	Surakameth Mahasirimongkol et al
EPI_ISL_3826696	Thailand/DMSc-01308/2021	2021-05-28	Asia	Thailand	Klang Hospital	Division of Genomic Medicine and Innovation support,Department of Medical Sciences, Ministry of Public Health, Thailand	Surakameth Mahasirimongkol et al
EPI_ISL_3826747	Thailand/DMSc-01309/2021	2021-05-28	Asia	Thailand	Klang Hospital	Division of Genomic Medicine and Innovation support,Department of Medical Sciences, Ministry of Public Health, Thailand	Surakameth Mahasirimongkol et al
EPI_ISL_3826697	Thailand/DMSc-01310/2021	2021-05-28	Asia	Thailand	Klang Hospital	Division of Genomic Medicine and Innovation support,Department of Medical Sciences, Ministry of Public Health, Thailand	Surakameth Mahasirimongkol et al
EPI_ISL_3826698	Thailand/DMSc-01311/2021	2021-05-28	Asia	Thailand	Klang Hospital	Division of Genomic Medicine and Innovation support,Department of Medical Sciences, Ministry of Public Health, Thailand	Surakameth Mahasirimongkol et al
EPI_ISL_3826699	Thailand/DMSc-01312/2021	2021-05-28	Asia	Thailand	Klang Hospital	Division of Genomic Medicine and Innovation support,Department of Medical Sciences, Ministry of Public Health, Thailand	Surakameth Mahasirimongkol et al
EPI_ISL_3826700	Thailand/DMSc-01313/2021	2021-05-28	Asia	Thailand	Klang Hospital	Division of Genomic Medicine and Innovation support,Department of Medical Sciences, Ministry of Public Health, Thailand	Surakameth Mahasirimongkol et al
EPI_ISL_3826701	Thailand/DMSc-01314/2021	2021-05-28	Asia	Thailand	Klang Hospital	Division of Genomic Medicine and Innovation support,Department of Medical Sciences, Ministry of Public Health, Thailand	Surakameth Mahasirimongkol et al
EPI_ISL_3826702	Thailand/DMSc-01315/2021	2021-05-28	Asia	Thailand	Klang Hospital	Division of Genomic Medicine and Innovation support,Department of Medical Sciences, Ministry of Public Health, Thailand	Surakameth Mahasirimongkol et al
EPI_ISL_3826703	Thailand/DMSc-01316/2021	2021-05-28	Asia	Thailand	Klang Hospital	Division of Genomic Medicine and Innovation support,Department of Medical Sciences, Ministry of Public Health, Thailand	Surakameth Mahasirimongkol et al
EPI_ISL_3826704	Thailand/DMSc-01317/2021	2021-05-28	Asia	Thailand	Klang Hospital	Division of Genomic Medicine and Innovation support,Department of Medical Sciences, Ministry of Public Health, Thailand	Surakameth Mahasirimongkol et al
EPI_ISL_3826705	Thailand/DMSc-01318/2021	2021-05-28	Asia	Thailand	Klang Hospital	Division of Genomic Medicine and Innovation support,Department of Medical Sciences, Ministry of Public Health, Thailand	Surakameth Mahasirimongkol et al
EPI_ISL_3826706	Thailand/DMSc-01320/2021	2021-05-28	Asia	Thailand	Klang Hospital	Division of Genomic Medicine and Innovation support,Department of Medical Sciences, Ministry of Public Health, Thailand	Surakameth Mahasirimongkol et al
EPI_ISL_3826707	Thailand/DMSc-01321/2021	2021-05-28	Asia	Thailand	Klang Hospital	Division of Genomic Medicine and Innovation support,Department of Medical Sciences, Ministry of Public Health, Thailand	Surakameth Mahasirimongkol et al
EPI_ISL_3826708	Thailand/DMSc-01322/2021	2021-05-28	Asia	Thailand	Klang Hospital	Division of Genomic Medicine and Innovation support,Department of Medical Sciences, Ministry of Public Health, Thailand	Surakameth Mahasirimongkol et al
EPI_ISL_3826709	Thailand/DMSc-01323/2021	2021-05-28	Asia	Thailand	Klang Hospital	Division of Genomic Medicine and Innovation support,Department of Medical Sciences, Ministry of Public Health, Thailand	Surakameth Mahasirimongkol et al
EPI_ISL_3826710	Thailand/DMSc-01324/2021	2021-05-28	Asia	Thailand	Klang Hospital	Division of Genomic Medicine and Innovation support,Department of Medical Sciences, Ministry of Public Health, Thailand	Surakameth Mahasirimongkol et al
EPI_ISL_3826711	Thailand/DMSc-01325/2021	2021-05-28	Asia	Thailand	Klang Hospital	Division of Genomic Medicine and Innovation support,Department of Medical Sciences, Ministry of Public Health, Thailand	Surakameth Mahasirimongkol et al
EPI_ISL_3826712	Thailand/DMSc-01326/2021	2021-05-29	Asia	Thailand	Klang Hospital	Division of Genomic Medicine and Innovation support,Department of Medical Sciences, Ministry of Public Health, Thailand	Surakameth Mahasirimongkol et al
EPI_ISL_3826713	Thailand/DMSc-01327/2021	2021-05-29	Asia	Thailand	Klang Hospital	Division of Genomic Medicine and Innovation support,Department of Medical Sciences, Ministry of Public Health, Thailand	Surakameth Mahasirimongkol et al
EPI_ISL_3826743	Thailand/DMSc-01328/2021	2021-05-29	Asia	Thailand	Klang Hospital	Division of Genomic Medicine and Innovation support,Department of Medical Sciences, Ministry of Public Health, Thailand	Surakameth Mahasirimongkol et al
EPI_ISL_3826714	Thailand/DMSc-01329/2021	2021-05-29	Asia	Thailand	Klang Hospital	Division of Genomic Medicine and Innovation support,Department of Medical Sciences, Ministry of Public Health, Thailand	Surakameth Mahasirimongkol et al
EPI_ISL_3826715	Thailand/DMSc-01330/2021	2021-05-29	Asia	Thailand	Klang Hospital	Division of Genomic Medicine and Innovation support,Department of Medical Sciences, Ministry of Public Health, Thailand	Surakameth Mahasirimongkol et al
EPI_ISL_3826716	Thailand/DMSc-01331/2021	2021-05-29	Asia	Thailand	Klang Hospital	Division of Genomic Medicine and Innovation support,Department of Medical Sciences, Ministry of Public Health, Thailand	Surakameth Mahasirimongkol et al
EPI_ISL_3826717	Thailand/DMSc-01332/2021	2021-05-29	Asia	Thailand	Klang Hospital	Division of Genomic Medicine and Innovation support,Department of Medical Sciences, Ministry of Public Health, Thailand	Surakameth Mahasirimongkol et al
EPI_ISL_3826718	Thailand/DMSc-01333/2021	2021-05-29	Asia	Thailand	Klang Hospital	Division of Genomic Medicine and Innovation support,Department of Medical Sciences, Ministry of Public Health, Thailand	Surakameth Mahasirimongkol et al
EPI_ISL_3826719	Thailand/DMSc-01334/2021	2021-05-29	Asia	Thailand	Klang Hospital	Division of Genomic Medicine and Innovation support,Department of Medical Sciences, Ministry of Public Health, Thailand	Surakameth Mahasirimongkol et al
EPI_ISL_3826720	Thailand/DMSc-01335/2021	2021-05-29	Asia	Thailand	Klang Hospital	Division of Genomic Medicine and Innovation support,Department of Medical Sciences, Ministry of Public Health, Thailand	Surakameth Mahasirimongkol et al
EPI_ISL_3826721	Thailand/DMSc-01336/2021	2021-05-29	Asia	Thailand	Klang Hospital	Division of Genomic Medicine and Innovation support,Department of Medical Sciences, Ministry of Public Health, Thailand	Surakameth Mahasirimongkol et al
EPI_ISL_3826722	Thailand/DMSc-01337/2021	2021-05-29	Asia	Thailand	Klang Hospital	Division of Genomic Medicine and Innovation support,Department of Medical Sciences, Ministry of Public Health, Thailand	Surakameth Mahasirimongkol et al
EPI_ISL_3826723	Thailand/DMSc-01338/2021	2021-05-29	Asia	Thailand	Klang Hospital	Division of Genomic Medicine and Innovation support,Department of Medical Sciences, Ministry of Public Health, Thailand	Surakameth Mahasirimongkol et al
EPI_ISL_3826724	Thailand/DMSc-01339/2021	2021-05-29	Asia	Thailand	Klang Hospital	Division of Genomic Medicine and Innovation support,Department of Medical Sciences, Ministry of Public Health, Thailand	Surakameth Mahasirimongkol et al
EPI_ISL_3826744	Thailand/DMSc-01340/2021	2021-05-29	Asia	Thailand	Klang Hospital	Division of Genomic Medicine and Innovation support,Department of Medical Sciences, Ministry of Public Health, Thailand	Surakameth Mahasirimongkol et al
EPI_ISL_3826760	Thailand/DMSc-01341/2021	2021-05-29	Asia	Thailand	Klang Hospital	Division of Genomic Medicine and Innovation support,Department of Medical Sciences, Ministry of Public Health, Thailand	Surakameth Mahasirimongkol et al
EPI_ISL_3826725	Thailand/DMSc-01342/2021	2021-05-29	Asia	Thailand	Klang Hospital	Division of Genomic Medicine and Innovation support,Department of Medical Sciences, Ministry of Public Health, Thailand	Surakameth Mahasirimongkol et al
EPI_ISL_3826726	Thailand/DMSc-01343/2021	2021-05-29	Asia	Thailand	Klang Hospital	Division of Genomic Medicine and Innovation support,Department of Medical Sciences, Ministry of Public Health, Thailand	Surakameth Mahasirimongkol et al
EPI_ISL_3826727	Thailand/DMSc-01344/2021	2021-05-29	Asia	Thailand	Klang Hospital	Division of Genomic Medicine and Innovation support,Department of Medical Sciences, Ministry of Public Health, Thailand	Surakameth Mahasirimongkol et al
EPI_ISL_3826745	Thailand/DMSc-01345/2021	2021-05-29	Asia	Thailand	Klang Hospital	Division of Genomic Medicine and Innovation support,Department of Medical Sciences, Ministry of Public Health, Thailand	Surakameth Mahasirimongkol et al
EPI_ISL_3826746	Thailand/DMSc-01346/2021	2021-05-29	Asia	Thailand	Klang Hospital	Division of Genomic Medicine and Innovation support,Department of Medical Sciences, Ministry of Public Health, Thailand	Surakameth Mahasirimongkol et al
EPI_ISL_3826728	Thailand/DMSc-01347/2021	2021-05-29	Asia	Thailand	Klang Hospital	Division of Genomic Medicine and Innovation support,Department of Medical Sciences, Ministry of Public Health, Thailand	Surakameth Mahasirimongkol et al
EPI_ISL_3826493	Thailand/DMSc-01348/2021	2021-05-29	Asia	Thailand	Klang Hospital	Division of Genomic Medicine and Innovation support,Department of Medical Sciences, Ministry of Public Health, Thailand	Surakameth Mahasirimongkol et al
EPI_ISL_3826494	Thailand/DMSc-01349/2021	2021-05-29	Asia	Thailand	Klang Hospital	Division of Genomic Medicine and Innovation support,Department of Medical Sciences, Ministry of Public Health, Thailand	Surakameth Mahasirimongkol et al
EPI_ISL_3826495	Thailand/DMSc-01350/2021	2021-05-29	Asia	Thailand	Klang Hospital	Division of Genomic Medicine and Innovation support,Department of Medical Sciences, Ministry of Public Health, Thailand	Surakameth Mahasirimongkol et al
EPI_ISL_3826729	Thailand/DMSc-01351/2021	2021-05-31	Asia	Thailand	Klang Hospital	Division of Genomic Medicine and Innovation support,Department of Medical Sciences, Ministry of Public Health, Thailand	Surakameth Mahasirimongkol et al
EPI_ISL_3826730	Thailand/DMSc-01352/2021	2021-05-31	Asia	Thailand	Klang Hospital	Division of Genomic Medicine and Innovation support,Department of Medical Sciences, Ministry of Public Health, Thailand	Surakameth Mahasirimongkol et al
EPI_ISL_3826488	Thailand/DMSc-01353/2021	2021-05-31	Asia	Thailand	Klang Hospital	Division of Genomic Medicine and Innovation support,Department of Medical Sciences, Ministry of Public Health, Thailand	Surakameth Mahasirimongkol et al
EPI_ISL_3826731	Thailand/DMSc-01354/2021	2021-05-31	Asia	Thailand	Klang Hospital	Division of Genomic Medicine and Innovation support,Department of Medical Sciences, Ministry of Public Health, Thailand	Surakameth Mahasirimongkol et al
EPI_ISL_3826732	Thailand/DMSc-01355/2021	2021-05-31	Asia	Thailand	Klang Hospital	Division of Genomic Medicine and Innovation support,Department of Medical Sciences, Ministry of Public Health, Thailand	Surakameth Mahasirimongkol et al
EPI_ISL_3826734	Thailand/DMSc-01357/2021	2021-05-31	Asia	Thailand	Klang Hospital	Division of Genomic Medicine and Innovation support,Department of Medical Sciences, Ministry of Public Health, Thailand	Surakameth Mahasirimongkol et al
EPI_ISL_3826735	Thailand/DMSc-01358/2021	2021-05-31	Asia	Thailand	Klang Hospital	Division of Genomic Medicine and Innovation support,Department of Medical Sciences, Ministry of Public Health, Thailand	Surakameth Mahasirimongkol et al
EPI_ISL_3826761	Thailand/DMSc-01359/2021	2021-05-31	Asia	Thailand	Klang Hospital	Division of Genomic Medicine and Innovation support,Department of Medical Sciences, Ministry of Public Health, Thailand	Surakameth Mahasirimongkol et al
EPI_ISL_3826496	Thailand/DMSc-01360/2021	2021-05-31	Asia	Thailand	Klang Hospital	Division of Genomic Medicine and Innovation support,Department of Medical Sciences, Ministry of Public Health, Thailand	Surakameth Mahasirimongkol et al
EPI_ISL_3826497	Thailand/DMSc-01361/2021	2021-05-31	Asia	Thailand	Klang Hospital	Division of Genomic Medicine and Innovation support,Department of Medical Sciences, Ministry of Public Health, Thailand	Surakameth Mahasirimongkol et al
EPI_ISL_3826736	Thailand/DMSc-01362/2021	2021-05-31	Asia	Thailand	Klang Hospital	Division of Genomic Medicine and Innovation support,Department of Medical Sciences, Ministry of Public Health, Thailand	Surakameth Mahasirimongkol et al
EPI_ISL_4235100	Thailand/DMSc-01600/2021	2021-07-22	Asia	Thailand	Sirindhorn Hospital	Division of Genomic Medicine and Innovation support,Department of Medical Sciences, Ministry of Public Health, Thailand	Surakameth Mahasirimongkol et al
EPI_ISL_4235105	Thailand/DMSc-01602/2021	2021-07-27	Asia	Thailand	Vibharam Hospital	Division of Genomic Medicine and Innovation support,Department of Medical Sciences, Ministry of Public Health, Thailand	Surakameth Mahasirimongkol et al
EPI_ISL_4235107	Thailand/DMSc-01603/2021	2021-07-26	Asia	Thailand	Klang Hospital	Division of Genomic Medicine and Innovation support,Department of Medical Sciences, Ministry of Public Health, Thailand	Surakameth Mahasirimongkol et al
EPI_ISL_4235109	Thailand/DMSc-01604/2021	2021-07-29	Asia	Thailand	Taksin hospital	Division of Genomic Medicine and Innovation support,Department of Medical Sciences, Ministry of Public Health, Thailand	Surakameth Mahasirimongkol et al
EPI_ISL_4235111	Thailand/DMSc-01605/2021	2021-07-12	Asia	Thailand	Charoenkrung pracharak hospital	Division of Genomic Medicine and Innovation support,Department of Medical Sciences, Ministry of Public Health, Thailand	Surakameth Mahasirimongkol et al
EPI_ISL_4235114	Thailand/DMSc-01606/2021	2021-07-25	Asia	Thailand	Charoenkrung pracharak hospital	Division of Genomic Medicine and Innovation support,Department of Medical Sciences, Ministry of Public Health, Thailand	Surakameth Mahasirimongkol et al
EPI_ISL_4235116	Thailand/DMSc-01607/2021	2021-07-27	Asia	Thailand	Charoenkrung pracharak hospital	Division of Genomic Medicine and Innovation support,Department of Medical Sciences, Ministry of Public Health, Thailand	Surakameth Mahasirimongkol et al
EPI_ISL_4235120	Thailand/DMSc-01609/2021	2021-07-27	Asia	Thailand	Sirindhorn Hospital	Division of Genomic Medicine and Innovation support,Department of Medical Sciences, Ministry of Public Health, Thailand	Surakameth Mahasirimongkol et al
EPI_ISL_4235122	Thailand/DMSc-01610/2021	2021-07-27	Asia	Thailand	Vibharam Hospital	Division of Genomic Medicine and Innovation support,Department of Medical Sciences, Ministry of Public Health, Thailand	Surakameth Mahasirimongkol et al
EPI_ISL_4235123	Thailand/DMSc-01611/2021	2021-07-26	Asia	Thailand	Klang Hospital	Division of Genomic Medicine and Innovation support,Department of Medical Sciences, Ministry of Public Health, Thailand	Surakameth Mahasirimongkol et al
EPI_ISL_4235124	Thailand/DMSc-01612/2021	2021-07-29	Asia	Thailand	Taksin hospital	Division of Genomic Medicine and Innovation support,Department of Medical Sciences, Ministry of Public Health, Thailand	Surakameth Mahasirimongkol et al
EPI_ISL_4235125	Thailand/DMSc-01613/2021	2021-07-12	Asia	Thailand	Charoenkrung pracharak hospital	Division of Genomic Medicine and Innovation support,Department of Medical Sciences, Ministry of Public Health, Thailand	Surakameth Mahasirimongkol et al
EPI_ISL_4235126	Thailand/DMSc-01614/2021	2021-07-26	Asia	Thailand	Charoenkrung pracharak hospital	Division of Genomic Medicine and Innovation support,Department of Medical Sciences, Ministry of Public Health, Thailand	Surakameth Mahasirimongkol et al
EPI_ISL_4235127	Thailand/DMSc-01615/2021	2021-07-27	Asia	Thailand	Charoenkrung pracharak hospital	Division of Genomic Medicine and Innovation support,Department of Medical Sciences, Ministry of Public Health, Thailand	Surakameth Mahasirimongkol et al
EPI_ISL_4235129	Thailand/DMSc-01617/2021	2021-07-27	Asia	Thailand	Sirindhorn Hospital	Division of Genomic Medicine and Innovation support,Department of Medical Sciences, Ministry of Public Health, Thailand	Surakameth Mahasirimongkol et al
EPI_ISL_4235130	Thailand/DMSc-01618/2021	2021-07-27	Asia	Thailand	Vibharam Hospital	Division of Genomic Medicine and Innovation support,Department of Medical Sciences, Ministry of Public Health, Thailand	Surakameth Mahasirimongkol et al
EPI_ISL_4235131	Thailand/DMSc-01619/2021	2021-07-28	Asia	Thailand	Klang Hospital	Division of Genomic Medicine and Innovation support,Department of Medical Sciences, Ministry of Public Health, Thailand	Surakameth Mahasirimongkol et al
EPI_ISL_4235132	Thailand/DMSc-01620/2021	2021-07-09	Asia	Thailand	Charoenkrung pracharak hospital	Division of Genomic Medicine and Innovation support,Department of Medical Sciences, Ministry of Public Health, Thailand	Surakameth Mahasirimongkol et al
EPI_ISL_4235133	Thailand/DMSc-01621/2021	2021-07-12	Asia	Thailand	Charoenkrung pracharak hospital	Division of Genomic Medicine and Innovation support,Department of Medical Sciences, Ministry of Public Health, Thailand	Surakameth Mahasirimongkol et al
EPI_ISL_4235134	Thailand/DMSc-01622/2021	2021-07-26	Asia	Thailand	Charoenkrung pracharak hospital	Division of Genomic Medicine and Innovation support,Department of Medical Sciences, Ministry of Public Health, Thailand	Surakameth Mahasirimongkol et al
EPI_ISL_4235135	Thailand/DMSc-01623/2021	2021-07-27	Asia	Thailand	Charoenkrung pracharak hospital	Division of Genomic Medicine and Innovation support,Department of Medical Sciences, Ministry of Public Health, Thailand	Surakameth Mahasirimongkol et al
EPI_ISL_4235137	Thailand/DMSc-01625/2021	2021-07-27	Asia	Thailand	Sirindhorn Hospital	Division of Genomic Medicine and Innovation support,Department of Medical Sciences, Ministry of Public Health, Thailand	Surakameth Mahasirimongkol et al
EPI_ISL_4235138	Thailand/DMSc-01626/2021	2021-07-22	Asia	Thailand	Klang Hospital	Division of Genomic Medicine and Innovation support,Department of Medical Sciences, Ministry of Public Health, Thailand	Surakameth Mahasirimongkol et al
EPI_ISL_4235139	Thailand/DMSc-01628/2021	2021-07-09	Asia	Thailand	Charoenkrung pracharak hospital	Division of Genomic Medicine and Innovation support,Department of Medical Sciences, Ministry of Public Health, Thailand	Surakameth Mahasirimongkol et al
EPI_ISL_4235140	Thailand/DMSc-01629/2021	2021-07-12	Asia	Thailand	Charoenkrung pracharak hospital	Division of Genomic Medicine and Innovation support,Department of Medical Sciences, Ministry of Public Health, Thailand	Surakameth Mahasirimongkol et al
EPI_ISL_4235141	Thailand/DMSc-01630/2021	2021-08-02	Asia	Thailand	Kasemrad Bangkae Hospital	Division of Genomic Medicine and Innovation support,Department of Medical Sciences, Ministry of Public Health, Thailand	Surakameth Mahasirimongkol et al
EPI_ISL_4235142	Thailand/DMSc-01631/2021	2021-07-28	Asia	Thailand	Charoenkrung pracharak hospital	Division of Genomic Medicine and Innovation support,Department of Medical Sciences, Ministry of Public Health, Thailand	Surakameth Mahasirimongkol et al
EPI_ISL_4235145	Thailand/DMSc-01634/2021	2021-07-22	Asia	Thailand	Klang Hospital	Division of Genomic Medicine and Innovation support,Department of Medical Sciences, Ministry of Public Health, Thailand	Surakameth Mahasirimongkol et al
EPI_ISL_4235146	Thailand/DMSc-01636/2021	2021-07-09	Asia	Thailand	Charoenkrung pracharak hospital	Division of Genomic Medicine and Innovation support,Department of Medical Sciences, Ministry of Public Health, Thailand	Surakameth Mahasirimongkol et al
EPI_ISL_4235147	Thailand/DMSc-01637/2021	2021-07-12	Asia	Thailand	Charoenkrung pracharak hospital	Division of Genomic Medicine and Innovation support,Department of Medical Sciences, Ministry of Public Health, Thailand	Surakameth Mahasirimongkol et al
EPI_ISL_4235148	Thailand/DMSc-01638/2021	2021-07-26	Asia	Thailand	Charoenkrung pracharak hospital	Division of Genomic Medicine and Innovation support,Department of Medical Sciences, Ministry of Public Health, Thailand	Surakameth Mahasirimongkol et al
EPI_ISL_4235149	Thailand/DMSc-01639/2021	2021-07-28	Asia	Thailand	Charoenkrung pracharak hospital	Division of Genomic Medicine and Innovation support,Department of Medical Sciences, Ministry of Public Health, Thailand	Surakameth Mahasirimongkol et al
EPI_ISL_4235151	Thailand/DMSc-01641/2021	2021-07-27	Asia	Thailand	Sirindhorn Hospital	Division of Genomic Medicine and Innovation support,Department of Medical Sciences, Ministry of Public Health, Thailand	Surakameth Mahasirimongkol et al
EPI_ISL_4235152	Thailand/DMSc-01642/2021	2021-07-22	Asia	Thailand	Klang Hospital	Division of Genomic Medicine and Innovation support,Department of Medical Sciences, Ministry of Public Health, Thailand	Surakameth Mahasirimongkol et al
EPI_ISL_4235153	Thailand/DMSc-01643/2021	2021-07-24	Asia	Thailand	Taksin hospital	Division of Genomic Medicine and Innovation support,Department of Medical Sciences, Ministry of Public Health, Thailand	Surakameth Mahasirimongkol et al
EPI_ISL_4235154	Thailand/DMSc-01644/2021	2021-07-09	Asia	Thailand	Charoenkrung pracharak hospital	Division of Genomic Medicine and Innovation support,Department of Medical Sciences, Ministry of Public Health, Thailand	Surakameth Mahasirimongkol et al
EPI_ISL_4235155	Thailand/DMSc-01645/2021	2021-07-12	Asia	Thailand	Charoenkrung pracharak hospital	Division of Genomic Medicine and Innovation support,Department of Medical Sciences, Ministry of Public Health, Thailand	Surakameth Mahasirimongkol et al
EPI_ISL_4235156	Thailand/DMSc-01646/2021	2021-07-26	Asia	Thailand	Charoenkrung pracharak hospital	Division of Genomic Medicine and Innovation support,Department of Medical Sciences, Ministry of Public Health, Thailand	Surakameth Mahasirimongkol et al
EPI_ISL_4235157	Thailand/DMSc-01647/2021	2021-07-28	Asia	Thailand	Charoenkrung pracharak hospital	Division of Genomic Medicine and Innovation support,Department of Medical Sciences, Ministry of Public Health, Thailand	Surakameth Mahasirimongkol et al
EPI_ISL_4235158	Thailand/DMSc-01648/2021	2021-07-26	Asia	Thailand	Sirindhorn Hospital	Division of Genomic Medicine and Innovation support,Department of Medical Sciences, Ministry of Public Health, Thailand	Surakameth Mahasirimongkol et al
EPI_ISL_4235159	Thailand/DMSc-01649/2021	2021-07-27	Asia	Thailand	Sirindhorn Hospital	Division of Genomic Medicine and Innovation support,Department of Medical Sciences, Ministry of Public Health, Thailand	Surakameth Mahasirimongkol et al
EPI_ISL_4235160	Thailand/DMSc-01650/2021	2021-07-22	Asia	Thailand	Klang Hospital	Division of Genomic Medicine and Innovation support,Department of Medical Sciences, Ministry of Public Health, Thailand	Surakameth Mahasirimongkol et al
EPI_ISL_4235161	Thailand/DMSc-01651/2021	2021-07-24	Asia	Thailand	Taksin hospital	Division of Genomic Medicine and Innovation support,Department of Medical Sciences, Ministry of Public Health, Thailand	Surakameth Mahasirimongkol et al
EPI_ISL_4235162	Thailand/DMSc-01652/2021	2021-07-09	Asia	Thailand	Charoenkrung pracharak hospital	Division of Genomic Medicine and Innovation support,Department of Medical Sciences, Ministry of Public Health, Thailand	Surakameth Mahasirimongkol et al
EPI_ISL_4235163	Thailand/DMSc-01653/2021	2021-07-12	Asia	Thailand	Charoenkrung pracharak hospital	Division of Genomic Medicine and Innovation support,Department of Medical Sciences, Ministry of Public Health, Thailand	Surakameth Mahasirimongkol et al
EPI_ISL_4235164	Thailand/DMSc-01654/2021	2021-07-26	Asia	Thailand	Charoenkrung pracharak hospital	Division of Genomic Medicine and Innovation support,Department of Medical Sciences, Ministry of Public Health, Thailand	Surakameth Mahasirimongkol et al
EPI_ISL_4235165	Thailand/DMSc-01655/2021	2021-07-28	Asia	Thailand	Charoenkrung pracharak hospital	Division of Genomic Medicine and Innovation support,Department of Medical Sciences, Ministry of Public Health, Thailand	Surakameth Mahasirimongkol et al
EPI_ISL_4235167	Thailand/DMSc-01657/2021	2021-07-27	Asia	Thailand	Sirindhorn Hospital	Division of Genomic Medicine and Innovation support,Department of Medical Sciences, Ministry of Public Health, Thailand	Surakameth Mahasirimongkol et al
EPI_ISL_4235168	Thailand/DMSc-01658/2021	2021-07-23	Asia	Thailand	Klang Hospital	Division of Genomic Medicine and Innovation support,Department of Medical Sciences, Ministry of Public Health, Thailand	Surakameth Mahasirimongkol et al
EPI_ISL_4235170	Thailand/DMSc-01660/2021	2021-07-09	Asia	Thailand	Charoenkrung pracharak hospital	Division of Genomic Medicine and Innovation support,Department of Medical Sciences, Ministry of Public Health, Thailand	Surakameth Mahasirimongkol et al
EPI_ISL_4235171	Thailand/DMSc-01661/2021	2021-07-12	Asia	Thailand	Charoenkrung pracharak hospital	Division of Genomic Medicine and Innovation support,Department of Medical Sciences, Ministry of Public Health, Thailand	Surakameth Mahasirimongkol et al
EPI_ISL_4235172	Thailand/DMSc-01662/2021	2021-07-26	Asia	Thailand	Charoenkrung pracharak hospital	Division of Genomic Medicine and Innovation support,Department of Medical Sciences, Ministry of Public Health, Thailand	Surakameth Mahasirimongkol et al
EPI_ISL_4235173	Thailand/DMSc-01663/2021	2021-07-28	Asia	Thailand	Charoenkrung pracharak hospital	Division of Genomic Medicine and Innovation support,Department of Medical Sciences, Ministry of Public Health, Thailand	Surakameth Mahasirimongkol et al
EPI_ISL_4235176	Thailand/DMSc-01666/2021	2021-07-23	Asia	Thailand	Klang Hospital	Division of Genomic Medicine and Innovation support,Department of Medical Sciences, Ministry of Public Health, Thailand	Surakameth Mahasirimongkol et al
EPI_ISL_4235177	Thailand/DMSc-01667/2021	2021-07-26	Asia	Thailand	Taksin hospital	Division of Genomic Medicine and Innovation support,Department of Medical Sciences, Ministry of Public Health, Thailand	Surakameth Mahasirimongkol et al
EPI_ISL_4235179	Thailand/DMSc-01669/2021	2021-07-12	Asia	Thailand	Charoenkrung pracharak hospital	Division of Genomic Medicine and Innovation support,Department of Medical Sciences, Ministry of Public Health, Thailand	Surakameth Mahasirimongkol et al
EPI_ISL_4235181	Thailand/DMSc-01672/2021	2021-07-27	Asia	Thailand	Sirindhorn Hospital	Division of Genomic Medicine and Innovation support,Department of Medical Sciences, Ministry of Public Health, Thailand	Surakameth Mahasirimongkol et al
EPI_ISL_4235182	Thailand/DMSc-01673/2021	2021-07-28	Asia	Thailand	Sirindhorn Hospital	Division of Genomic Medicine and Innovation support,Department of Medical Sciences, Ministry of Public Health, Thailand	Surakameth Mahasirimongkol et al
EPI_ISL_4235184	Thailand/DMSc-01676/2021	2021-07-12	Asia	Thailand	Charoenkrung pracharak hospital	Division of Genomic Medicine and Innovation support,Department of Medical Sciences, Ministry of Public Health, Thailand	Surakameth Mahasirimongkol et al
EPI_ISL_4235185	Thailand/DMSc-01677/2021	2021-07-12	Asia	Thailand	Charoenkrung pracharak hospital	Division of Genomic Medicine and Innovation support,Department of Medical Sciences, Ministry of Public Health, Thailand	Surakameth Mahasirimongkol et al
EPI_ISL_4235186	Thailand/DMSc-01678/2021	2021-07-27	Asia	Thailand	Charoenkrung pracharak hospital	Division of Genomic Medicine and Innovation support,Department of Medical Sciences, Ministry of Public Health, Thailand	Surakameth Mahasirimongkol et al
EPI_ISL_4235187	Thailand/DMSc-01679/2021	2021-07-28	Asia	Thailand	Charoenkrung pracharak hospital	Division of Genomic Medicine and Innovation support,Department of Medical Sciences, Ministry of Public Health, Thailand	Surakameth Mahasirimongkol et al
EPI_ISL_4235188	Thailand/DMSc-01681/2021	2021-07-28	Asia	Thailand	Sirindhorn Hospital	Division of Genomic Medicine and Innovation support,Department of Medical Sciences, Ministry of Public Health, Thailand	Surakameth Mahasirimongkol et al
EPI_ISL_4235189	Thailand/DMSc-01682/2021	2021-07-24	Asia	Thailand	Klang Hospital	Division of Genomic Medicine and Innovation support,Department of Medical Sciences, Ministry of Public Health, Thailand	Surakameth Mahasirimongkol et al
EPI_ISL_4235191	Thailand/DMSc-01684/2021	2021-07-12	Asia	Thailand	Charoenkrung pracharak hospital	Division of Genomic Medicine and Innovation support,Department of Medical Sciences, Ministry of Public Health, Thailand	Surakameth Mahasirimongkol et al
EPI_ISL_4235192	Thailand/DMSc-01685/2021	2021-07-29	Asia	Thailand	Vibharam Hospital	Division of Genomic Medicine and Innovation support,Department of Medical Sciences, Ministry of Public Health, Thailand	Surakameth Mahasirimongkol et al
EPI_ISL_4235193	Thailand/DMSc-01686/2021	2021-07-27	Asia	Thailand	Charoenkrung pracharak hospital	Division of Genomic Medicine and Innovation support,Department of Medical Sciences, Ministry of Public Health, Thailand	Surakameth Mahasirimongkol et al
EPI_ISL_4235195	Thailand/DMSc-01688/2021	2021-07-26	Asia	Thailand	Vibharam Hospital	Division of Genomic Medicine and Innovation support,Department of Medical Sciences, Ministry of Public Health, Thailand	Surakameth Mahasirimongkol et al
EPI_ISL_4235196	Thailand/DMSc-01689/2021	2021-07-25	Asia	Thailand	Klang Hospital	Division of Genomic Medicine and Innovation support,Department of Medical Sciences, Ministry of Public Health, Thailand	Surakameth Mahasirimongkol et al
EPI_ISL_4235197	Thailand/DMSc-01690/2021	2021-07-29	Asia	Thailand	Taksin hospital	Division of Genomic Medicine and Innovation support,Department of Medical Sciences, Ministry of Public Health, Thailand	Surakameth Mahasirimongkol et al
EPI_ISL_4235198	Thailand/DMSc-01691/2021	2021-07-12	Asia	Thailand	Charoenkrung pracharak hospital	Division of Genomic Medicine and Innovation support,Department of Medical Sciences, Ministry of Public Health, Thailand	Surakameth Mahasirimongkol et al
EPI_ISL_4235199	Thailand/DMSc-01692/2021	2021-07-29	Asia	Thailand	Vibharam Hospital	Division of Genomic Medicine and Innovation support,Department of Medical Sciences, Ministry of Public Health, Thailand	Surakameth Mahasirimongkol et al
EPI_ISL_4235200	Thailand/DMSc-01693/2021	2021-07-27	Asia	Thailand	Charoenkrung pracharak hospital	Division of Genomic Medicine and Innovation support,Department of Medical Sciences, Ministry of Public Health, Thailand	Surakameth Mahasirimongkol et al
EPI_ISL_4235201	Thailand/DMSc-01694/2021	2021-07-28	Asia	Thailand	Charoenkrung pracharak hospital	Division of Genomic Medicine and Innovation support,Department of Medical Sciences, Ministry of Public Health, Thailand	Surakameth Mahasirimongkol et al
EPI_ISL_4235202	Thailand/DMSc-01695/2021	2021-08-04	Asia	Thailand	Sirindhorn Hospital	Division of Genomic Medicine and Innovation support,Department of Medical Sciences, Ministry of Public Health, Thailand	Surakameth Mahasirimongkol et al
EPI_ISL_4235205	Thailand/DMSc-01702/2021	2021-07-09	Asia	Thailand	Charoenkrung pracharak hospital	Division of Genomic Medicine and Innovation support,Department of Medical Sciences, Ministry of Public Health, Thailand	Surakameth Mahasirimongkol et al
EPI_ISL_4235206	Thailand/DMSc-01703/2021	2021-08-04	Asia	Thailand	Sirindhorn Hospital	Division of Genomic Medicine and Innovation support,Department of Medical Sciences, Ministry of Public Health, Thailand	Surakameth Mahasirimongkol et al
EPI_ISL_4235207	Thailand/DMSc-01704/2021	2021-08-07	Asia	Thailand	Vibharam Hospital	Division of Genomic Medicine and Innovation support,Department of Medical Sciences, Ministry of Public Health, Thailand	Surakameth Mahasirimongkol et al
EPI_ISL_4235208	Thailand/DMSc-01705/2021	2021-07-19	Asia	Thailand	Charoenkrung pracharak hospital	Division of Genomic Medicine and Innovation support,Department of Medical Sciences, Ministry of Public Health, Thailand	Surakameth Mahasirimongkol et al
EPI_ISL_4235209	Thailand/DMSc-01706/2021	2021-07-29	Asia	Thailand	Charoenkrung pracharak hospital	Division of Genomic Medicine and Innovation support,Department of Medical Sciences, Ministry of Public Health, Thailand	Surakameth Mahasirimongkol et al
EPI_ISL_4235210	Thailand/DMSc-01707/2021	2021-08-13	Asia	Thailand	Charoenkrung pracharak hospital	Division of Genomic Medicine and Innovation support,Department of Medical Sciences, Ministry of Public Health, Thailand	Surakameth Mahasirimongkol et al
EPI_ISL_4235211	Thailand/DMSc-01708/2021	2021-08-13	Asia	Thailand	Charoenkrung pracharak hospital	Division of Genomic Medicine and Innovation support,Department of Medical Sciences, Ministry of Public Health, Thailand	Surakameth Mahasirimongkol et al
EPI_ISL_4235212	Thailand/DMSc-01709/2021	2021-08-13	Asia	Thailand	Taksin hospital	Division of Genomic Medicine and Innovation support,Department of Medical Sciences, Ministry of Public Health, Thailand	Surakameth Mahasirimongkol et al
EPI_ISL_4235213	Thailand/DMSc-01710/2021	2021-07-09	Asia	Thailand	Charoenkrung pracharak hospital	Division of Genomic Medicine and Innovation support,Department of Medical Sciences, Ministry of Public Health, Thailand	Surakameth Mahasirimongkol et al
EPI_ISL_4235214	Thailand/DMSc-01711/2021	2021-08-04	Asia	Thailand	Sirindhorn Hospital	Division of Genomic Medicine and Innovation support,Department of Medical Sciences, Ministry of Public Health, Thailand	Surakameth Mahasirimongkol et al
EPI_ISL_4235215	Thailand/DMSc-01712/2021	2021-07-19	Asia	Thailand	Charoenkrung pracharak hospital	Division of Genomic Medicine and Innovation support,Department of Medical Sciences, Ministry of Public Health, Thailand	Surakameth Mahasirimongkol et al
EPI_ISL_4235216	Thailand/DMSc-01713/2021	2021-07-21	Asia	Thailand	Charoenkrung pracharak hospital	Division of Genomic Medicine and Innovation support,Department of Medical Sciences, Ministry of Public Health, Thailand	Surakameth Mahasirimongkol et al
EPI_ISL_4235217	Thailand/DMSc-01714/2021	2021-07-29	Asia	Thailand	Charoenkrung pracharak hospital	Division of Genomic Medicine and Innovation support,Department of Medical Sciences, Ministry of Public Health, Thailand	Surakameth Mahasirimongkol et al
EPI_ISL_4235218	Thailand/DMSc-01715/2021	2021-08-13	Asia	Thailand	Charoenkrung pracharak hospital	Division of Genomic Medicine and Innovation support,Department of Medical Sciences, Ministry of Public Health, Thailand	Surakameth Mahasirimongkol et al
EPI_ISL_4235219	Thailand/DMSc-01716/2021	2021-08-13	Asia	Thailand	Charoenkrung pracharak hospital	Division of Genomic Medicine and Innovation support,Department of Medical Sciences, Ministry of Public Health, Thailand	Surakameth Mahasirimongkol et al
EPI_ISL_4235220	Thailand/DMSc-01717/2021	2021-08-13	Asia	Thailand	Taksin hospital	Division of Genomic Medicine and Innovation support,Department of Medical Sciences, Ministry of Public Health, Thailand	Surakameth Mahasirimongkol et al
EPI_ISL_4235221	Thailand/DMSc-01719/2021	2021-07-30	Asia	Thailand	Taksin hospital	Division of Genomic Medicine and Innovation support,Department of Medical Sciences, Ministry of Public Health, Thailand	Surakameth Mahasirimongkol et al
EPI_ISL_4235222	Thailand/DMSc-01720/2021	2021-07-19	Asia	Thailand	Charoenkrung pracharak hospital	Division of Genomic Medicine and Innovation support,Department of Medical Sciences, Ministry of Public Health, Thailand	Surakameth Mahasirimongkol et al
EPI_ISL_4235223	Thailand/DMSc-01721/2021	2021-07-29	Asia	Thailand	Charoenkrung pracharak hospital	Division of Genomic Medicine and Innovation support,Department of Medical Sciences, Ministry of Public Health, Thailand	Surakameth Mahasirimongkol et al
EPI_ISL_4235224	Thailand/DMSc-01722/2021	2021-07-31	Asia	Thailand	Charoenkrung pracharak hospital	Division of Genomic Medicine and Innovation support,Department of Medical Sciences, Ministry of Public Health, Thailand	Surakameth Mahasirimongkol et al
EPI_ISL_4235225	Thailand/DMSc-01723/2021	2021-08-13	Asia	Thailand	Charoenkrung pracharak hospital	Division of Genomic Medicine and Innovation support,Department of Medical Sciences, Ministry of Public Health, Thailand	Surakameth Mahasirimongkol et al
EPI_ISL_4235226	Thailand/DMSc-01724/2021	2021-08-13	Asia	Thailand	Charoenkrung pracharak hospital	Division of Genomic Medicine and Innovation support,Department of Medical Sciences, Ministry of Public Health, Thailand	Surakameth Mahasirimongkol et al
EPI_ISL_4235227	Thailand/DMSc-01725/2021	2021-08-13	Asia	Thailand	Taksin hospital	Division of Genomic Medicine and Innovation support,Department of Medical Sciences, Ministry of Public Health, Thailand	Surakameth Mahasirimongkol et al
EPI_ISL_4235228	Thailand/DMSc-01726/2021	2021-07-29	Asia	Thailand	Sirindhorn Hospital	Division of Genomic Medicine and Innovation support,Department of Medical Sciences, Ministry of Public Health, Thailand	Surakameth Mahasirimongkol et al
EPI_ISL_4235229	Thailand/DMSc-01727/2021	2021-07-30	Asia	Thailand	Taksin hospital	Division of Genomic Medicine and Innovation support,Department of Medical Sciences, Ministry of Public Health, Thailand	Surakameth Mahasirimongkol et al
EPI_ISL_4235230	Thailand/DMSc-01728/2021	2021-07-19	Asia	Thailand	Charoenkrung pracharak hospital	Division of Genomic Medicine and Innovation support,Department of Medical Sciences, Ministry of Public Health, Thailand	Surakameth Mahasirimongkol et al
EPI_ISL_4235231	Thailand/DMSc-01729/2021	2021-07-29	Asia	Thailand	Charoenkrung pracharak hospital	Division of Genomic Medicine and Innovation support,Department of Medical Sciences, Ministry of Public Health, Thailand	Surakameth Mahasirimongkol et al
EPI_ISL_4235232	Thailand/DMSc-01730/2021	2021-07-31	Asia	Thailand	Charoenkrung pracharak hospital	Division of Genomic Medicine and Innovation support,Department of Medical Sciences, Ministry of Public Health, Thailand	Surakameth Mahasirimongkol et al
EPI_ISL_4235233	Thailand/DMSc-01731/2021	2021-08-13	Asia	Thailand	Charoenkrung pracharak hospital	Division of Genomic Medicine and Innovation support,Department of Medical Sciences, Ministry of Public Health, Thailand	Surakameth Mahasirimongkol et al
EPI_ISL_4235234	Thailand/DMSc-01732/2021	2021-08-13	Asia	Thailand	Charoenkrung pracharak hospital	Division of Genomic Medicine and Innovation support,Department of Medical Sciences, Ministry of Public Health, Thailand	Surakameth Mahasirimongkol et al
EPI_ISL_4235235	Thailand/DMSc-01733/2021	2021-08-13	Asia	Thailand	Taksin hospital	Division of Genomic Medicine and Innovation support,Department of Medical Sciences, Ministry of Public Health, Thailand	Surakameth Mahasirimongkol et al
EPI_ISL_4235236	Thailand/DMSc-01735/2021	2021-08-02	Asia	Thailand	Taksin hospital	Division of Genomic Medicine and Innovation support,Department of Medical Sciences, Ministry of Public Health, Thailand	Surakameth Mahasirimongkol et al
EPI_ISL_4235237	Thailand/DMSc-01736/2021	2021-07-19	Asia	Thailand	Charoenkrung pracharak hospital	Division of Genomic Medicine and Innovation support,Department of Medical Sciences, Ministry of Public Health, Thailand	Surakameth Mahasirimongkol et al
EPI_ISL_4235239	Thailand/DMSc-01738/2021	2021-07-31	Asia	Thailand	Charoenkrung pracharak hospital	Division of Genomic Medicine and Innovation support,Department of Medical Sciences, Ministry of Public Health, Thailand	Surakameth Mahasirimongkol et al
EPI_ISL_4235240	Thailand/DMSc-01739/2021	2021-08-13	Asia	Thailand	Charoenkrung pracharak hospital	Division of Genomic Medicine and Innovation support,Department of Medical Sciences, Ministry of Public Health, Thailand	Surakameth Mahasirimongkol et al
EPI_ISL_4235241	Thailand/DMSc-01740/2021	2021-08-13	Asia	Thailand	Charoenkrung pracharak hospital	Division of Genomic Medicine and Innovation support,Department of Medical Sciences, Ministry of Public Health, Thailand	Surakameth Mahasirimongkol et al
EPI_ISL_4235242	Thailand/DMSc-01741/2021	2021-08-13	Asia	Thailand	Taksin hospital	Division of Genomic Medicine and Innovation support,Department of Medical Sciences, Ministry of Public Health, Thailand	Surakameth Mahasirimongkol et al
EPI_ISL_4235243	Thailand/DMSc-01742/2021	2021-07-29	Asia	Thailand	Sirindhorn Hospital	Division of Genomic Medicine and Innovation support,Department of Medical Sciences, Ministry of Public Health, Thailand	Surakameth Mahasirimongkol et al
EPI_ISL_4235245	Thailand/DMSc-01744/2021	2021-07-19	Asia	Thailand	Charoenkrung pracharak hospital	Division of Genomic Medicine and Innovation support,Department of Medical Sciences, Ministry of Public Health, Thailand	Surakameth Mahasirimongkol et al
EPI_ISL_4235246	Thailand/DMSc-01745/2021	2021-07-21	Asia	Thailand	Charoenkrung pracharak hospital	Division of Genomic Medicine and Innovation support,Department of Medical Sciences, Ministry of Public Health, Thailand	Surakameth Mahasirimongkol et al
EPI_ISL_4235247	Thailand/DMSc-01746/2021	2021-07-31	Asia	Thailand	Charoenkrung pracharak hospital	Division of Genomic Medicine and Innovation support,Department of Medical Sciences, Ministry of Public Health, Thailand	Surakameth Mahasirimongkol et al
EPI_ISL_4235248	Thailand/DMSc-01747/2021	2021-08-13	Asia	Thailand	Charoenkrung pracharak hospital	Division of Genomic Medicine and Innovation support,Department of Medical Sciences, Ministry of Public Health, Thailand	Surakameth Mahasirimongkol et al
EPI_ISL_4235249	Thailand/DMSc-01748/2021	2021-08-13	Asia	Thailand	Charoenkrung pracharak hospital	Division of Genomic Medicine and Innovation support,Department of Medical Sciences, Ministry of Public Health, Thailand	Surakameth Mahasirimongkol et al
EPI_ISL_4235250	Thailand/DMSc-01749/2021	2021-08-13	Asia	Thailand	Taksin hospital	Division of Genomic Medicine and Innovation support,Department of Medical Sciences, Ministry of Public Health, Thailand	Surakameth Mahasirimongkol et al
EPI_ISL_4235251	Thailand/DMSc-01750/2021	2021-07-30	Asia	Thailand	Sirindhorn Hospital	Division of Genomic Medicine and Innovation support,Department of Medical Sciences, Ministry of Public Health, Thailand	Surakameth Mahasirimongkol et al
EPI_ISL_4235252	Thailand/DMSc-01751/2021	2021-07-29	Asia	Thailand	Klang Hospital	Division of Genomic Medicine and Innovation support,Department of Medical Sciences, Ministry of Public Health, Thailand	Surakameth Mahasirimongkol et al
EPI_ISL_4235253	Thailand/DMSc-01753/2021	2021-07-21	Asia	Thailand	Charoenkrung pracharak hospital	Division of Genomic Medicine and Innovation support,Department of Medical Sciences, Ministry of Public Health, Thailand	Surakameth Mahasirimongkol et al
EPI_ISL_4235254	Thailand/DMSc-01754/2021	2021-07-22	Asia	Thailand	Charoenkrung pracharak hospital	Division of Genomic Medicine and Innovation support,Department of Medical Sciences, Ministry of Public Health, Thailand	Surakameth Mahasirimongkol et al
EPI_ISL_4235256	Thailand/DMSc-01756/2021	2021-08-13	Asia	Thailand	Charoenkrung pracharak hospital	Division of Genomic Medicine and Innovation support,Department of Medical Sciences, Ministry of Public Health, Thailand	Surakameth Mahasirimongkol et al
EPI_ISL_4235258	Thailand/DMSc-01758/2021	2021-07-30	Asia	Thailand	Sirindhorn Hospital	Division of Genomic Medicine and Innovation support,Department of Medical Sciences, Ministry of Public Health, Thailand	Surakameth Mahasirimongkol et al
EPI_ISL_4235259	Thailand/DMSc-01759/2021	2021-07-30	Asia	Thailand	Klang Hospital	Division of Genomic Medicine and Innovation support,Department of Medical Sciences, Ministry of Public Health, Thailand	Surakameth Mahasirimongkol et al
EPI_ISL_4235260	Thailand/DMSc-01760/2021	2021-07-19	Asia	Thailand	Charoenkrung pracharak hospital	Division of Genomic Medicine and Innovation support,Department of Medical Sciences, Ministry of Public Health, Thailand	Surakameth Mahasirimongkol et al
EPI_ISL_4235261	Thailand/DMSc-01761/2021	2021-07-21	Asia	Thailand	Charoenkrung pracharak hospital	Division of Genomic Medicine and Innovation support,Department of Medical Sciences, Ministry of Public Health, Thailand	Surakameth Mahasirimongkol et al
EPI_ISL_4235262	Thailand/DMSc-01762/2021	2021-07-22	Asia	Thailand	Charoenkrung pracharak hospital	Division of Genomic Medicine and Innovation support,Department of Medical Sciences, Ministry of Public Health, Thailand	Surakameth Mahasirimongkol et al
EPI_ISL_4235263	Thailand/DMSc-01763/2021	2021-08-13	Asia	Thailand	Charoenkrung pracharak hospital	Division of Genomic Medicine and Innovation support,Department of Medical Sciences, Ministry of Public Health, Thailand	Surakameth Mahasirimongkol et al
EPI_ISL_4235264	Thailand/DMSc-01764/2021	2021-08-13	Asia	Thailand	Charoenkrung pracharak hospital	Division of Genomic Medicine and Innovation support,Department of Medical Sciences, Ministry of Public Health, Thailand	Surakameth Mahasirimongkol et al
EPI_ISL_4235265	Thailand/DMSc-01765/2021	2021-08-13	Asia	Thailand	Taksin hospital	Division of Genomic Medicine and Innovation support,Department of Medical Sciences, Ministry of Public Health, Thailand	Surakameth Mahasirimongkol et al
EPI_ISL_4235266	Thailand/DMSc-01766/2021	2021-08-01	Asia	Thailand	Sirindhorn Hospital	Division of Genomic Medicine and Innovation support,Department of Medical Sciences, Ministry of Public Health, Thailand	Surakameth Mahasirimongkol et al
EPI_ISL_4235267	Thailand/DMSc-01767/2021	2021-07-31	Asia	Thailand	Klang Hospital	Division of Genomic Medicine and Innovation support,Department of Medical Sciences, Ministry of Public Health, Thailand	Surakameth Mahasirimongkol et al
EPI_ISL_4235268	Thailand/DMSc-01768/2021	2021-07-19	Asia	Thailand	Charoenkrung pracharak hospital	Division of Genomic Medicine and Innovation support,Department of Medical Sciences, Ministry of Public Health, Thailand	Surakameth Mahasirimongkol et al
EPI_ISL_4235269	Thailand/DMSc-01769/2021	2021-07-21	Asia	Thailand	Charoenkrung pracharak hospital	Division of Genomic Medicine and Innovation support,Department of Medical Sciences, Ministry of Public Health, Thailand	Surakameth Mahasirimongkol et al
EPI_ISL_4235270	Thailand/DMSc-01770/2021	2021-07-22	Asia	Thailand	Charoenkrung pracharak hospital	Division of Genomic Medicine and Innovation support,Department of Medical Sciences, Ministry of Public Health, Thailand	Surakameth Mahasirimongkol et al
EPI_ISL_4235271	Thailand/DMSc-01771/2021	2021-08-13	Asia	Thailand	Charoenkrung pracharak hospital	Division of Genomic Medicine and Innovation support,Department of Medical Sciences, Ministry of Public Health, Thailand	Surakameth Mahasirimongkol et al
EPI_ISL_4235272	Thailand/DMSc-01772/2021	2021-08-13	Asia	Thailand	Taksin hospital	Division of Genomic Medicine and Innovation support,Department of Medical Sciences, Ministry of Public Health, Thailand	Surakameth Mahasirimongkol et al
EPI_ISL_4235273	Thailand/DMSc-01773/2021	2021-08-13	Asia	Thailand	Taksin hospital	Division of Genomic Medicine and Innovation support,Department of Medical Sciences, Ministry of Public Health, Thailand	Surakameth Mahasirimongkol et al
EPI_ISL_4235274	Thailand/DMSc-01774/2021	2021-08-02	Asia	Thailand	Sirindhorn Hospital	Division of Genomic Medicine and Innovation support,Department of Medical Sciences, Ministry of Public Health, Thailand	Surakameth Mahasirimongkol et al
EPI_ISL_4235275	Thailand/DMSc-01775/2021	2021-07-31	Asia	Thailand	Klang Hospital	Division of Genomic Medicine and Innovation support,Department of Medical Sciences, Ministry of Public Health, Thailand	Surakameth Mahasirimongkol et al
EPI_ISL_4235276	Thailand/DMSc-01776/2021	2021-08-04	Asia	Thailand	Klang Hospital	Division of Genomic Medicine and Innovation support,Department of Medical Sciences, Ministry of Public Health, Thailand	Surakameth Mahasirimongkol et al
EPI_ISL_4235277	Thailand/DMSc-01777/2021	2021-07-21	Asia	Thailand	Charoenkrung pracharak hospital	Division of Genomic Medicine and Innovation support,Department of Medical Sciences, Ministry of Public Health, Thailand	Surakameth Mahasirimongkol et al
EPI_ISL_4235278	Thailand/DMSc-01779/2021	2021-08-13	Asia	Thailand	Charoenkrung pracharak hospital	Division of Genomic Medicine and Innovation support,Department of Medical Sciences, Ministry of Public Health, Thailand	Surakameth Mahasirimongkol et al
EPI_ISL_4235279	Thailand/DMSc-01780/2021	2021-08-13	Asia	Thailand	Taksin hospital	Division of Genomic Medicine and Innovation support,Department of Medical Sciences, Ministry of Public Health, Thailand	Surakameth Mahasirimongkol et al
EPI_ISL_4235280	Thailand/DMSc-01781/2021	2021-08-03	Asia	Thailand	Sirindhorn Hospital	Division of Genomic Medicine and Innovation support,Department of Medical Sciences, Ministry of Public Health, Thailand	Surakameth Mahasirimongkol et al
EPI_ISL_4235281	Thailand/DMSc-01782/2021	2021-07-31	Asia	Thailand	Klang Hospital	Division of Genomic Medicine and Innovation support,Department of Medical Sciences, Ministry of Public Health, Thailand	Surakameth Mahasirimongkol et al
EPI_ISL_4235282	Thailand/DMSc-01783/2021	2021-07-19	Asia	Thailand	Charoenkrung pracharak hospital	Division of Genomic Medicine and Innovation support,Department of Medical Sciences, Ministry of Public Health, Thailand	Surakameth Mahasirimongkol et al
EPI_ISL_4235284	Thailand/DMSc-01785/2021	2021-08-13	Asia	Thailand	Charoenkrung pracharak hospital	Division of Genomic Medicine and Innovation support,Department of Medical Sciences, Ministry of Public Health, Thailand	Surakameth Mahasirimongkol et al
EPI_ISL_4235285	Thailand/DMSc-01786/2021	2021-08-13	Asia	Thailand	Charoenkrung pracharak hospital	Division of Genomic Medicine and Innovation support,Department of Medical Sciences, Ministry of Public Health, Thailand	Surakameth Mahasirimongkol et al
EPI_ISL_4235286	Thailand/DMSc-01787/2021	2021-08-13	Asia	Thailand	Taksin hospital	Division of Genomic Medicine and Innovation support,Department of Medical Sciences, Ministry of Public Health, Thailand	Surakameth Mahasirimongkol et al
EPI_ISL_4235287	Thailand/DMSc-01788/2021	2021-08-13	Asia	Thailand	Taksin hospital	Division of Genomic Medicine and Innovation support,Department of Medical Sciences, Ministry of Public Health, Thailand	Surakameth Mahasirimongkol et al
EPI_ISL_4235288	Thailand/DMSc-01789/2021	2021-08-13	Asia	Thailand	Klang Hospital	Division of Genomic Medicine and Innovation support,Department of Medical Sciences, Ministry of Public Health, Thailand	Surakameth Mahasirimongkol et al
EPI_ISL_4235289	Thailand/DMSc-01790/2021	2021-08-13	Asia	Thailand	Klang Hospital	Division of Genomic Medicine and Innovation support,Department of Medical Sciences, Ministry of Public Health, Thailand	Surakameth Mahasirimongkol et al
EPI_ISL_4235290	Thailand/DMSc-01791/2021	2021-08-13	Asia	Thailand	Sirindhorn Hospital	Division of Genomic Medicine and Innovation support,Department of Medical Sciences, Ministry of Public Health, Thailand	Surakameth Mahasirimongkol et al
EPI_ISL_4235291	Thailand/DMSc-01792/2021	2021-08-13	Asia	Thailand	Sirindhorn Hospital	Division of Genomic Medicine and Innovation support,Department of Medical Sciences, Ministry of Public Health, Thailand	Surakameth Mahasirimongkol et al
EPI_ISL_4235292	Thailand/DMSc-01794/2021	2021-08-13	Asia	Thailand	Taksin hospital	Division of Genomic Medicine and Innovation support,Department of Medical Sciences, Ministry of Public Health, Thailand	Surakameth Mahasirimongkol et al
EPI_ISL_4235293	Thailand/DMSc-01795/2021	2021-08-13	Asia	Thailand	Klang Hospital	Division of Genomic Medicine and Innovation support,Department of Medical Sciences, Ministry of Public Health, Thailand	Surakameth Mahasirimongkol et al
EPI_ISL_4235294	Thailand/DMSc-01796/2021	2021-08-13	Asia	Thailand	Klang Hospital	Division of Genomic Medicine and Innovation support,Department of Medical Sciences, Ministry of Public Health, Thailand	Surakameth Mahasirimongkol et al
EPI_ISL_4235295	Thailand/DMSc-01797/2021	2021-08-13	Asia	Thailand	Sirindhorn Hospital	Division of Genomic Medicine and Innovation support,Department of Medical Sciences, Ministry of Public Health, Thailand	Surakameth Mahasirimongkol et al
EPI_ISL_4235297	Thailand/DMSc-01799/2021	2021-08-17	Asia	Thailand	Medical Correctional Hospital	Division of Genomic Medicine and Innovation support,Department of Medical Sciences, Ministry of Public Health, Thailand	Surakameth Mahasirimongkol et al
EPI_ISL_4235299	Thailand/DMSc-01801/2021	2021-08-13	Asia	Thailand	Klang Hospital	Division of Genomic Medicine and Innovation support,Department of Medical Sciences, Ministry of Public Health, Thailand	Surakameth Mahasirimongkol et al
EPI_ISL_4235300	Thailand/DMSc-01802/2021	2021-08-13	Asia	Thailand	Klang Hospital	Division of Genomic Medicine and Innovation support,Department of Medical Sciences, Ministry of Public Health, Thailand	Surakameth Mahasirimongkol et al
EPI_ISL_4235301	Thailand/DMSc-01803/2021	2021-08-13	Asia	Thailand	Sirindhorn Hospital	Division of Genomic Medicine and Innovation support,Department of Medical Sciences, Ministry of Public Health, Thailand	Surakameth Mahasirimongkol et al
EPI_ISL_4235302	Thailand/DMSc-01804/2021	2021-08-13	Asia	Thailand	Sirindhorn Hospital	Division of Genomic Medicine and Innovation support,Department of Medical Sciences, Ministry of Public Health, Thailand	Surakameth Mahasirimongkol et al
EPI_ISL_4235303	Thailand/DMSc-01805/2021	2021-08-17	Asia	Thailand	Medical Correctional Hospital	Division of Genomic Medicine and Innovation support,Department of Medical Sciences, Ministry of Public Health, Thailand	Surakameth Mahasirimongkol et al
EPI_ISL_4235304	Thailand/DMSc-01806/2021	2021-08-13	Asia	Thailand	Taksin hospital	Division of Genomic Medicine and Innovation support,Department of Medical Sciences, Ministry of Public Health, Thailand	Surakameth Mahasirimongkol et al
EPI_ISL_4235305	Thailand/DMSc-01807/2021	2021-08-13	Asia	Thailand	Klang Hospital	Division of Genomic Medicine and Innovation support,Department of Medical Sciences, Ministry of Public Health, Thailand	Surakameth Mahasirimongkol et al
EPI_ISL_4235306	Thailand/DMSc-01808/2021	2021-08-13	Asia	Thailand	Sirindhorn Hospital	Division of Genomic Medicine and Innovation support,Department of Medical Sciences, Ministry of Public Health, Thailand	Surakameth Mahasirimongkol et al
EPI_ISL_4235307	Thailand/DMSc-01809/2021	2021-08-13	Asia	Thailand	Sirindhorn Hospital	Division of Genomic Medicine and Innovation support,Department of Medical Sciences, Ministry of Public Health, Thailand	Surakameth Mahasirimongkol et al
EPI_ISL_4235308	Thailand/DMSc-01810/2021	2021-08-13	Asia	Thailand	Sirindhorn Hospital	Division of Genomic Medicine and Innovation support,Department of Medical Sciences, Ministry of Public Health, Thailand	Surakameth Mahasirimongkol et al
EPI_ISL_4235309	Thailand/DMSc-01812/2021	2021-08-18	Asia	Thailand	Medical Correctional Hospital	Division of Genomic Medicine and Innovation support,Department of Medical Sciences, Ministry of Public Health, Thailand	Surakameth Mahasirimongkol et al
EPI_ISL_4235310	Thailand/DMSc-01813/2021	2021-08-13	Asia	Thailand	Taksin hospital	Division of Genomic Medicine and Innovation support,Department of Medical Sciences, Ministry of Public Health, Thailand	Surakameth Mahasirimongkol et al
EPI_ISL_4235311	Thailand/DMSc-01814/2021	2021-08-13	Asia	Thailand	Klang Hospital	Division of Genomic Medicine and Innovation support,Department of Medical Sciences, Ministry of Public Health, Thailand	Surakameth Mahasirimongkol et al
EPI_ISL_4235312	Thailand/DMSc-01815/2021	2021-08-13	Asia	Thailand	Sirindhorn Hospital	Division of Genomic Medicine and Innovation support,Department of Medical Sciences, Ministry of Public Health, Thailand	Surakameth Mahasirimongkol et al
EPI_ISL_4235313	Thailand/DMSc-01816/2021	2021-08-13	Asia	Thailand	Sirindhorn Hospital	Division of Genomic Medicine and Innovation support,Department of Medical Sciences, Ministry of Public Health, Thailand	Surakameth Mahasirimongkol et al
EPI_ISL_4235314	Thailand/DMSc-01817/2021	2021-08-13	Asia	Thailand	Sirindhorn Hospital	Division of Genomic Medicine and Innovation support,Department of Medical Sciences, Ministry of Public Health, Thailand	Surakameth Mahasirimongkol et al
EPI_ISL_4235315	Thailand/DMSc-01818/2021	2021-08-17	Asia	Thailand	Charoenkrung pracharak hospital	Division of Genomic Medicine and Innovation support,Department of Medical Sciences, Ministry of Public Health, Thailand	Surakameth Mahasirimongkol et al
EPI_ISL_4235316	Thailand/DMSc-01819/2021	2021-08-18	Asia	Thailand	Medical Correctional Hospital	Division of Genomic Medicine and Innovation support,Department of Medical Sciences, Ministry of Public Health, Thailand	Surakameth Mahasirimongkol et al
EPI_ISL_4235317	Thailand/DMSc-01820/2021	2021-08-13	Asia	Thailand	Taksin hospital	Division of Genomic Medicine and Innovation support,Department of Medical Sciences, Ministry of Public Health, Thailand	Surakameth Mahasirimongkol et al
EPI_ISL_4235318	Thailand/DMSc-01821/2021	2021-08-13	Asia	Thailand	Klang Hospital	Division of Genomic Medicine and Innovation support,Department of Medical Sciences, Ministry of Public Health, Thailand	Surakameth Mahasirimongkol et al
EPI_ISL_4235319	Thailand/DMSc-01822/2021	2021-08-13	Asia	Thailand	Sirindhorn Hospital	Division of Genomic Medicine and Innovation support,Department of Medical Sciences, Ministry of Public Health, Thailand	Surakameth Mahasirimongkol et al
EPI_ISL_4235320	Thailand/DMSc-01823/2021	2021-08-13	Asia	Thailand	Sirindhorn Hospital	Division of Genomic Medicine and Innovation support,Department of Medical Sciences, Ministry of Public Health, Thailand	Surakameth Mahasirimongkol et al
EPI_ISL_4235321	Thailand/DMSc-01824/2021	2021-08-14	Asia	Thailand	Vibharam Hospital	Division of Genomic Medicine and Innovation support,Department of Medical Sciences, Ministry of Public Health, Thailand	Surakameth Mahasirimongkol et al
EPI_ISL_4235322	Thailand/DMSc-01825/2021	2021-08-18	Asia	Thailand	Charoenkrung pracharak hospital	Division of Genomic Medicine and Innovation support,Department of Medical Sciences, Ministry of Public Health, Thailand	Surakameth Mahasirimongkol et al
EPI_ISL_4235323	Thailand/DMSc-01826/2021	2021-08-18	Asia	Thailand	Medical Correctional Hospital	Division of Genomic Medicine and Innovation support,Department of Medical Sciences, Ministry of Public Health, Thailand	Surakameth Mahasirimongkol et al
EPI_ISL_4235324	Thailand/DMSc-01827/2021	2021-08-13	Asia	Thailand	Klang Hospital	Division of Genomic Medicine and Innovation support,Department of Medical Sciences, Ministry of Public Health, Thailand	Surakameth Mahasirimongkol et al
EPI_ISL_4235325	Thailand/DMSc-01828/2021	2021-08-13	Asia	Thailand	Klang Hospital	Division of Genomic Medicine and Innovation support,Department of Medical Sciences, Ministry of Public Health, Thailand	Surakameth Mahasirimongkol et al
EPI_ISL_4235326	Thailand/DMSc-01829/2021	2021-08-13	Asia	Thailand	Sirindhorn Hospital	Division of Genomic Medicine and Innovation support,Department of Medical Sciences, Ministry of Public Health, Thailand	Surakameth Mahasirimongkol et al
EPI_ISL_4235327	Thailand/DMSc-01830/2021	2021-08-13	Asia	Thailand	Sirindhorn Hospital	Division of Genomic Medicine and Innovation support,Department of Medical Sciences, Ministry of Public Health, Thailand	Surakameth Mahasirimongkol et al
EPI_ISL_4235328	Thailand/DMSc-01831/2021	2021-08-14	Asia	Thailand	Sirindhorn Hospital	Division of Genomic Medicine and Innovation support,Department of Medical Sciences, Ministry of Public Health, Thailand	Surakameth Mahasirimongkol et al
EPI_ISL_4235329	Thailand/DMSc-01832/2021	2021-08-18	Asia	Thailand	Medical Correctional Hospital	Division of Genomic Medicine and Innovation support,Department of Medical Sciences, Ministry of Public Health, Thailand	Surakameth Mahasirimongkol et al
EPI_ISL_4235330	Thailand/DMSc-01833/2021	2021-08-13	Asia	Thailand	Klang Hospital	Division of Genomic Medicine and Innovation support,Department of Medical Sciences, Ministry of Public Health, Thailand	Surakameth Mahasirimongkol et al
EPI_ISL_4235331	Thailand/DMSc-01834/2021	2021-08-13	Asia	Thailand	Klang Hospital	Division of Genomic Medicine and Innovation support,Department of Medical Sciences, Ministry of Public Health, Thailand	Surakameth Mahasirimongkol et al
EPI_ISL_4235332	Thailand/DMSc-01835/2021	2021-08-13	Asia	Thailand	Sirindhorn Hospital	Division of Genomic Medicine and Innovation support,Department of Medical Sciences, Ministry of Public Health, Thailand	Surakameth Mahasirimongkol et al
EPI_ISL_4235333	Thailand/DMSc-01836/2021	2021-08-13	Asia	Thailand	Sirindhorn Hospital	Division of Genomic Medicine and Innovation support,Department of Medical Sciences, Ministry of Public Health, Thailand	Surakameth Mahasirimongkol et al
EPI_ISL_4235334	Thailand/DMSc-01837/2021	2021-08-17	Asia	Thailand	Medical Correctional Hospital	Division of Genomic Medicine and Innovation support,Department of Medical Sciences, Ministry of Public Health, Thailand	Surakameth Mahasirimongkol et al
EPI_ISL_4235335	Thailand/DMSc-01838/2021	2021-08-16	Asia	Thailand	Taksin hospital	Division of Genomic Medicine and Innovation support,Department of Medical Sciences, Ministry of Public Health, Thailand	Surakameth Mahasirimongkol et al
EPI_ISL_4235336	Thailand/DMSc-01839/2021	2021-08-13	Asia	Thailand	Klang Hospital	Division of Genomic Medicine and Innovation support,Department of Medical Sciences, Ministry of Public Health, Thailand	Surakameth Mahasirimongkol et al
EPI_ISL_4235337	Thailand/DMSc-01840/2021	2021-08-13	Asia	Thailand	Klang Hospital	Division of Genomic Medicine and Innovation support,Department of Medical Sciences, Ministry of Public Health, Thailand	Surakameth Mahasirimongkol et al
EPI_ISL_4235338	Thailand/DMSc-01841/2021	2021-08-13	Asia	Thailand	Sirindhorn Hospital	Division of Genomic Medicine and Innovation support,Department of Medical Sciences, Ministry of Public Health, Thailand	Surakameth Mahasirimongkol et al
EPI_ISL_4235339	Thailand/DMSc-01842/2021	2021-08-13	Asia	Thailand	Sirindhorn Hospital	Division of Genomic Medicine and Innovation support,Department of Medical Sciences, Ministry of Public Health, Thailand	Surakameth Mahasirimongkol et al
EPI_ISL_4235340	Thailand/DMSc-01843/2021	2021-08-17	Asia	Thailand	Medical Correctional Hospital	Division of Genomic Medicine and Innovation support,Department of Medical Sciences, Ministry of Public Health, Thailand	Surakameth Mahasirimongkol et al
EPI_ISL_4235341	Thailand/DMSc-01845/2021	2021-08-13	Asia	Thailand	Klang Hospital	Division of Genomic Medicine and Innovation support,Department of Medical Sciences, Ministry of Public Health, Thailand	Surakameth Mahasirimongkol et al
EPI_ISL_4235342	Thailand/DMSc-01846/2021	2021-08-13	Asia	Thailand	Klang Hospital	Division of Genomic Medicine and Innovation support,Department of Medical Sciences, Ministry of Public Health, Thailand	Surakameth Mahasirimongkol et al
EPI_ISL_4235343	Thailand/DMSc-01847/2021	2021-08-13	Asia	Thailand	Sirindhorn Hospital	Division of Genomic Medicine and Innovation support,Department of Medical Sciences, Ministry of Public Health, Thailand	Surakameth Mahasirimongkol et al
EPI_ISL_4235344	Thailand/DMSc-01848/2021	2021-08-13	Asia	Thailand	Sirindhorn Hospital	Division of Genomic Medicine and Innovation support,Department of Medical Sciences, Ministry of Public Health, Thailand	Surakameth Mahasirimongkol et al
EPI_ISL_4235345	Thailand/DMSc-01849/2021	2021-08-17	Asia	Thailand	Medical Correctional Hospital	Division of Genomic Medicine and Innovation support,Department of Medical Sciences, Ministry of Public Health, Thailand	Surakameth Mahasirimongkol et al
EPI_ISL_4235346	Thailand/DMSc-01850/2021	2021-08-19	Asia	Thailand	Taksin hospital	Division of Genomic Medicine and Innovation support,Department of Medical Sciences, Ministry of Public Health, Thailand	Surakameth Mahasirimongkol et al
EPI_ISL_4235347	Thailand/DMSc-01851/2021	2021-08-13	Asia	Thailand	Klang Hospital	Division of Genomic Medicine and Innovation support,Department of Medical Sciences, Ministry of Public Health, Thailand	Surakameth Mahasirimongkol et al
EPI_ISL_4235348	Thailand/DMSc-01852/2021	2021-08-13	Asia	Thailand	Klang Hospital	Division of Genomic Medicine and Innovation support,Department of Medical Sciences, Ministry of Public Health, Thailand	Surakameth Mahasirimongkol et al
EPI_ISL_4235349	Thailand/DMSc-01853/2021	2021-08-13	Asia	Thailand	Sirindhorn Hospital	Division of Genomic Medicine and Innovation support,Department of Medical Sciences, Ministry of Public Health, Thailand	Surakameth Mahasirimongkol et al
EPI_ISL_4235350	Thailand/DMSc-01854/2021	2021-08-13	Asia	Thailand	Sirindhorn Hospital	Division of Genomic Medicine and Innovation support,Department of Medical Sciences, Ministry of Public Health, Thailand	Surakameth Mahasirimongkol et al
EPI_ISL_4235351	Thailand/DMSc-01855/2021	2021-08-17	Asia	Thailand	Medical Correctional Hospital	Division of Genomic Medicine and Innovation support,Department of Medical Sciences, Ministry of Public Health, Thailand	Surakameth Mahasirimongkol et al
EPI_ISL_4235352	Thailand/DMSc-01856/2021	2021-08-13	Asia	Thailand	Klang Hospital	Division of Genomic Medicine and Innovation support,Department of Medical Sciences, Ministry of Public Health, Thailand	Surakameth Mahasirimongkol et al
EPI_ISL_4235353	Thailand/DMSc-01857/2021	2021-08-13	Asia	Thailand	Klang Hospital	Division of Genomic Medicine and Innovation support,Department of Medical Sciences, Ministry of Public Health, Thailand	Surakameth Mahasirimongkol et al
EPI_ISL_4235354	Thailand/DMSc-01858/2021	2021-08-13	Asia	Thailand	Sirindhorn Hospital	Division of Genomic Medicine and Innovation support,Department of Medical Sciences, Ministry of Public Health, Thailand	Surakameth Mahasirimongkol et al
EPI_ISL_4235355	Thailand/DMSc-01859/2021	2021-08-13	Asia	Thailand	Sirindhorn Hospital	Division of Genomic Medicine and Innovation support,Department of Medical Sciences, Ministry of Public Health, Thailand	Surakameth Mahasirimongkol et al
EPI_ISL_4235356	Thailand/DMSc-01860/2021	2021-08-17	Asia	Thailand	Medical Correctional Hospital	Division of Genomic Medicine and Innovation support,Department of Medical Sciences, Ministry of Public Health, Thailand	Surakameth Mahasirimongkol et al
EPI_ISL_4235357	Thailand/DMSc-01861/2021	2021-07-28	Asia	Thailand	Public Health Center 4 Dindang	Division of Genomic Medicine and Innovation support,Department of Medical Sciences, Ministry of Public Health, Thailand	Surakameth Mahasirimongkol et al
EPI_ISL_4235358	Thailand/DMSc-01862/2021	2021-07-30	Asia	Thailand	Bangkok Metropolition Administration	Division of Genomic Medicine and Innovation support,Department of Medical Sciences, Ministry of Public Health, Thailand	Surakameth Mahasirimongkol et al
EPI_ISL_4235360	Thailand/DMSc-01864/2021	2021-08-04	Asia	Thailand	Public Health Service Center 24 Bang Khen	Division of Genomic Medicine and Innovation support,Department of Medical Sciences, Ministry of Public Health, Thailand	Surakameth Mahasirimongkol et al
EPI_ISL_4235362	Thailand/DMSc-01866/2021	2021-08-08	Asia	Thailand	Public Health Center 48	Division of Genomic Medicine and Innovation support,Department of Medical Sciences, Ministry of Public Health, Thailand	Surakameth Mahasirimongkol et al
EPI_ISL_4235363	Thailand/DMSc-01867/2021	2021-08-11	Asia	Thailand	Public Health Center 31	Division of Genomic Medicine and Innovation support,Department of Medical Sciences, Ministry of Public Health, Thailand	Surakameth Mahasirimongkol et al
EPI_ISL_4235364	Thailand/DMSc-01868/2021	2021-08-13	Asia	Thailand	Public Health Center 67 Taweewattana	Division of Genomic Medicine and Innovation support,Department of Medical Sciences, Ministry of Public Health, Thailand	Surakameth Mahasirimongkol et al
EPI_ISL_4235365	Thailand/DMSc-01869/2021	2021-07-28	Asia	Thailand	Public Health Service Center 24 Bang Khen	Division of Genomic Medicine and Innovation support,Department of Medical Sciences, Ministry of Public Health, Thailand	Surakameth Mahasirimongkol et al
EPI_ISL_4235366	Thailand/DMSc-01870/2021	2021-07-30	Asia	Thailand	Bangkok Metropolition Administration	Division of Genomic Medicine and Innovation support,Department of Medical Sciences, Ministry of Public Health, Thailand	Surakameth Mahasirimongkol et al
EPI_ISL_4235368	Thailand/DMSc-01872/2021	2021-08-06	Asia	Thailand	Public Health Service Center 65 Ruksasuk Bang Bon	Division of Genomic Medicine and Innovation support,Department of Medical Sciences, Ministry of Public Health, Thailand	Surakameth Mahasirimongkol et al
EPI_ISL_4235370	Thailand/DMSc-01874/2021	2021-08-11	Asia	Thailand	Public Health Center 31	Division of Genomic Medicine and Innovation support,Department of Medical Sciences, Ministry of Public Health, Thailand	Surakameth Mahasirimongkol et al
EPI_ISL_4235371	Thailand/DMSc-01875/2021	2021-08-14	Asia	Thailand	Public Health Service Center 24 Bang Khen	Division of Genomic Medicine and Innovation support,Department of Medical Sciences, Ministry of Public Health, Thailand	Surakameth Mahasirimongkol et al
EPI_ISL_4235372	Thailand/DMSc-01876/2021	2021-07-28	Asia	Thailand	Public Health Service Center 59 Thung Khru	Division of Genomic Medicine and Innovation support,Department of Medical Sciences, Ministry of Public Health, Thailand	Surakameth Mahasirimongkol et al
EPI_ISL_4235373	Thailand/DMSc-01877/2021	2021-07-30	Asia	Thailand	Bangkok Metropolition Administration	Division of Genomic Medicine and Innovation support,Department of Medical Sciences, Ministry of Public Health, Thailand	Surakameth Mahasirimongkol et al
EPI_ISL_4235375	Thailand/DMSc-01879/2021	2021-08-04	Asia	Thailand	Public Health Center 28 Krung Thon Buri,	Division of Genomic Medicine and Innovation support,Department of Medical Sciences, Ministry of Public Health, Thailand	Surakameth Mahasirimongkol et al
EPI_ISL_4235376	Thailand/DMSc-01880/2021	2021-08-06	Asia	Thailand	Public Health Service Center 65 Ruksasuk Bang Bon	Division of Genomic Medicine and Innovation support,Department of Medical Sciences, Ministry of Public Health, Thailand	Surakameth Mahasirimongkol et al
EPI_ISL_4235377	Thailand/DMSc-01881/2021	2021-08-09	Asia	Thailand	Public Health Service Center 24 Bang Khen	Division of Genomic Medicine and Innovation support,Department of Medical Sciences, Ministry of Public Health, Thailand	Surakameth Mahasirimongkol et al
EPI_ISL_4235379	Thailand/DMSc-01883/2021	2021-08-14	Asia	Thailand	Public Health Service Center 24 Bang Khen	Division of Genomic Medicine and Innovation support,Department of Medical Sciences, Ministry of Public Health, Thailand	Surakameth Mahasirimongkol et al
EPI_ISL_4235380	Thailand/DMSc-01884/2021	2021-07-28	Asia	Thailand	Public Health Service Center 59 Thung Khru	Division of Genomic Medicine and Innovation support,Department of Medical Sciences, Ministry of Public Health, Thailand	Surakameth Mahasirimongkol et al
EPI_ISL_4235381	Thailand/DMSc-01885/2021	2021-07-30	Asia	Thailand	Public Health Center 53	Division of Genomic Medicine and Innovation support,Department of Medical Sciences, Ministry of Public Health, Thailand	Surakameth Mahasirimongkol et al
EPI_ISL_4235382	Thailand/DMSc-01886/2021	2021-07-31	Asia	Thailand	Public Health Service Center 18	Division of Genomic Medicine and Innovation support,Department of Medical Sciences, Ministry of Public Health, Thailand	Surakameth Mahasirimongkol et al
EPI_ISL_4235383	Thailand/DMSc-01887/2021	2021-08-04	Asia	Thailand	Public Health Center 23 Siphraya	Division of Genomic Medicine and Innovation support,Department of Medical Sciences, Ministry of Public Health, Thailand	Surakameth Mahasirimongkol et al
EPI_ISL_4235384	Thailand/DMSc-01888/2021	2021-08-06	Asia	Thailand	Public Health Service Center 65 Ruksasuk Bang Bon	Division of Genomic Medicine and Innovation support,Department of Medical Sciences, Ministry of Public Health, Thailand	Surakameth Mahasirimongkol et al
EPI_ISL_4235385	Thailand/DMSc-01889/2021	2021-08-09	Asia	Thailand	Public Health Service Center 24 Bang Khen	Division of Genomic Medicine and Innovation support,Department of Medical Sciences, Ministry of Public Health, Thailand	Surakameth Mahasirimongkol et al
EPI_ISL_4235387	Thailand/DMSc-01891/2021	2021-08-15	Asia	Thailand	Public Health Center 53	Division of Genomic Medicine and Innovation support,Department of Medical Sciences, Ministry of Public Health, Thailand	Surakameth Mahasirimongkol et al
EPI_ISL_4235388	Thailand/DMSc-01892/2021	2021-07-28	Asia	Thailand	Public Health Service Center 24 Bang Khen	Division of Genomic Medicine and Innovation support,Department of Medical Sciences, Ministry of Public Health, Thailand	Surakameth Mahasirimongkol et al
EPI_ISL_4235389	Thailand/DMSc-01893/2021	2021-07-30	Asia	Thailand	Public Health Center 53	Division of Genomic Medicine and Innovation support,Department of Medical Sciences, Ministry of Public Health, Thailand	Surakameth Mahasirimongkol et al
EPI_ISL_4235390	Thailand/DMSc-01894/2021	2021-08-01	Asia	Thailand	Public Health Center 69	Division of Genomic Medicine and Innovation support,Department of Medical Sciences, Ministry of Public Health, Thailand	Surakameth Mahasirimongkol et al
EPI_ISL_4235391	Thailand/DMSc-01895/2021	2021-08-04	Asia	Thailand	Public Health Center 23 Siphraya	Division of Genomic Medicine and Innovation support,Department of Medical Sciences, Ministry of Public Health, Thailand	Surakameth Mahasirimongkol et al
EPI_ISL_4235392	Thailand/DMSc-01896/2021	2021-08-06	Asia	Thailand	Public Health Center 69	Division of Genomic Medicine and Innovation support,Department of Medical Sciences, Ministry of Public Health, Thailand	Surakameth Mahasirimongkol et al
EPI_ISL_4235393	Thailand/DMSc-01897/2021	2021-08-09	Asia	Thailand	Public Health Center 53	Division of Genomic Medicine and Innovation support,Department of Medical Sciences, Ministry of Public Health, Thailand	Surakameth Mahasirimongkol et al
EPI_ISL_4235394	Thailand/DMSc-01898/2021	2021-08-11	Asia	Thailand	Public Health Service Center 9	Division of Genomic Medicine and Innovation support,Department of Medical Sciences, Ministry of Public Health, Thailand	Surakameth Mahasirimongkol et al
EPI_ISL_4235396	Thailand/DMSc-01901/2021	2021-07-30	Asia	Thailand	Public Health Center 46	Division of Genomic Medicine and Innovation support,Department of Medical Sciences, Ministry of Public Health, Thailand	Surakameth Mahasirimongkol et al
EPI_ISL_4235397	Thailand/DMSc-01902/2021	2021-08-02	Asia	Thailand	Public Health Service Center 62 Tuangrat Sasanawin	Division of Genomic Medicine and Innovation support,Department of Medical Sciences, Ministry of Public Health, Thailand	Surakameth Mahasirimongkol et al
EPI_ISL_4235398	Thailand/DMSc-01903/2021	2021-08-04	Asia	Thailand	Public Health Center 23 Siphraya	Division of Genomic Medicine and Innovation support,Department of Medical Sciences, Ministry of Public Health, Thailand	Surakameth Mahasirimongkol et al
EPI_ISL_4235399	Thailand/DMSc-01904/2021	2021-08-06	Asia	Thailand	Public Health Center 28 Krung Thon Buri,	Division of Genomic Medicine and Innovation support,Department of Medical Sciences, Ministry of Public Health, Thailand	Surakameth Mahasirimongkol et al
EPI_ISL_4235400	Thailand/DMSc-01905/2021	2021-08-09	Asia	Thailand	Public Health Service Center 17 Pracha Niwet	Division of Genomic Medicine and Innovation support,Department of Medical Sciences, Ministry of Public Health, Thailand	Surakameth Mahasirimongkol et al
EPI_ISL_4235401	Thailand/DMSc-01906/2021	2021-08-11	Asia	Thailand	Health Service Center 1 Sapan Mon (Mon Bridge)	Division of Genomic Medicine and Innovation support,Department of Medical Sciences, Ministry of Public Health, Thailand	Surakameth Mahasirimongkol et al
EPI_ISL_4235402	Thailand/DMSc-01907/2021	2021-08-16	Asia	Thailand	Public Health Service Center 59 Thung Khru	Division of Genomic Medicine and Innovation support,Department of Medical Sciences, Ministry of Public Health, Thailand	Surakameth Mahasirimongkol et al
EPI_ISL_4235404	Thailand/DMSc-01909/2021	2021-07-30	Asia	Thailand	Public Health Center 46	Division of Genomic Medicine and Innovation support,Department of Medical Sciences, Ministry of Public Health, Thailand	Surakameth Mahasirimongkol et al
EPI_ISL_4235405	Thailand/DMSc-01910/2021	2021-08-02	Asia	Thailand	Public Health Service Center 24 Bang Khen	Division of Genomic Medicine and Innovation support,Department of Medical Sciences, Ministry of Public Health, Thailand	Surakameth Mahasirimongkol et al
EPI_ISL_4235406	Thailand/DMSc-01911/2021	2021-08-04	Asia	Thailand	Public Health Center 69	Division of Genomic Medicine and Innovation support,Department of Medical Sciences, Ministry of Public Health, Thailand	Surakameth Mahasirimongkol et al
EPI_ISL_4235407	Thailand/DMSc-01912/2021	2021-08-06	Asia	Thailand	Public Health Center 28 Krung Thon Buri,	Division of Genomic Medicine and Innovation support,Department of Medical Sciences, Ministry of Public Health, Thailand	Surakameth Mahasirimongkol et al
EPI_ISL_4235408	Thailand/DMSc-01913/2021	2021-08-09	Asia	Thailand	Public Health Center 44	Division of Genomic Medicine and Innovation support,Department of Medical Sciences, Ministry of Public Health, Thailand	Surakameth Mahasirimongkol et al
EPI_ISL_4235410	Thailand/DMSc-01915/2021	2021-08-16	Asia	Thailand	Public Health Service Center 59 Thung Khru	Division of Genomic Medicine and Innovation support,Department of Medical Sciences, Ministry of Public Health, Thailand	Surakameth Mahasirimongkol et al
EPI_ISL_4235412	Thailand/DMSc-01917/2021	2021-07-30	Asia	Thailand	Public Health Center 46	Division of Genomic Medicine and Innovation support,Department of Medical Sciences, Ministry of Public Health, Thailand	Surakameth Mahasirimongkol et al
EPI_ISL_4235413	Thailand/DMSc-01918/2021	2021-08-02	Asia	Thailand	Public Health Center 23 Siphraya	Division of Genomic Medicine and Innovation support,Department of Medical Sciences, Ministry of Public Health, Thailand	Surakameth Mahasirimongkol et al
EPI_ISL_4235414	Thailand/DMSc-01919/2021	2021-08-05	Asia	Thailand	Public Health Service Center 65 Ruksasuk Bang Bon	Division of Genomic Medicine and Innovation support,Department of Medical Sciences, Ministry of Public Health, Thailand	Surakameth Mahasirimongkol et al
EPI_ISL_4235415	Thailand/DMSc-01920/2021	2021-08-07	Asia	Thailand	Public Health Center 53	Division of Genomic Medicine and Innovation support,Department of Medical Sciences, Ministry of Public Health, Thailand	Surakameth Mahasirimongkol et al
EPI_ISL_4235416	Thailand/DMSc-01921/2021	2021-08-11	Asia	Thailand	Public Health Service Center 59 Thung Khru	Division of Genomic Medicine and Innovation support,Department of Medical Sciences, Ministry of Public Health, Thailand	Surakameth Mahasirimongkol et al
EPI_ISL_4235417	Thailand/DMSc-01922/2021	2021-08-12	Asia	Thailand	Public Health Center 46	Division of Genomic Medicine and Innovation support,Department of Medical Sciences, Ministry of Public Health, Thailand	Surakameth Mahasirimongkol et al
EPI_ISL_4235418	Thailand/DMSc-01923/2021	2021-08-17	Asia	Thailand	Public Health Center 61	Division of Genomic Medicine and Innovation support,Department of Medical Sciences, Ministry of Public Health, Thailand	Surakameth Mahasirimongkol et al
EPI_ISL_4235419	Thailand/DMSc-01924/2021	2021-07-29	Asia	Thailand	Public Health Center 63	Division of Genomic Medicine and Innovation support,Department of Medical Sciences, Ministry of Public Health, Thailand	Surakameth Mahasirimongkol et al
EPI_ISL_4235420	Thailand/DMSc-01926/2021	2021-08-04	Asia	Thailand	Public Health Center 63	Division of Genomic Medicine and Innovation support,Department of Medical Sciences, Ministry of Public Health, Thailand	Surakameth Mahasirimongkol et al
EPI_ISL_4235421	Thailand/DMSc-01927/2021	2021-08-05	Asia	Thailand	Public Health Service Center 65 Ruksasuk Bang Bon	Division of Genomic Medicine and Innovation support,Department of Medical Sciences, Ministry of Public Health, Thailand	Surakameth Mahasirimongkol et al
EPI_ISL_4235422	Thailand/DMSc-01928/2021	2021-08-07	Asia	Thailand	Public Health Center 48	Division of Genomic Medicine and Innovation support,Department of Medical Sciences, Ministry of Public Health, Thailand	Surakameth Mahasirimongkol et al
EPI_ISL_4235423	Thailand/DMSc-01929/2021	2021-08-11	Asia	Thailand	Public Health Service Center 59 Thung Khru	Division of Genomic Medicine and Innovation support,Department of Medical Sciences, Ministry of Public Health, Thailand	Surakameth Mahasirimongkol et al
EPI_ISL_4235424	Thailand/DMSc-01930/2021	2021-08-12	Asia	Thailand	Public Health Center 44	Division of Genomic Medicine and Innovation support,Department of Medical Sciences, Ministry of Public Health, Thailand	Surakameth Mahasirimongkol et al
EPI_ISL_4235425	Thailand/DMSc-01931/2021	2021-08-17	Asia	Thailand	Public Health Service Center 59 Thung Khru	Division of Genomic Medicine and Innovation support,Department of Medical Sciences, Ministry of Public Health, Thailand	Surakameth Mahasirimongkol et al
EPI_ISL_4235426	Thailand/DMSc-01932/2021	2021-07-29	Asia	Thailand	Public Health Service Center 65 Ruksasuk Bang Bon	Division of Genomic Medicine and Innovation support,Department of Medical Sciences, Ministry of Public Health, Thailand	Surakameth Mahasirimongkol et al
EPI_ISL_4235427	Thailand/DMSc-01933/2021	2021-07-31	Asia	Thailand	Institute of dermatology	Division of Genomic Medicine and Innovation support,Department of Medical Sciences, Ministry of Public Health, Thailand	Surakameth Mahasirimongkol et al
EPI_ISL_4235428	Thailand/DMSc-01934/2021	2021-08-04	Asia	Thailand	Public Health Service Center 24 Bang Khen	Division of Genomic Medicine and Innovation support,Department of Medical Sciences, Ministry of Public Health, Thailand	Surakameth Mahasirimongkol et al
EPI_ISL_4235429	Thailand/DMSc-01935/2021	2021-08-06	Asia	Thailand	Public Health Service Center 59 Thung Khru	Division of Genomic Medicine and Innovation support,Department of Medical Sciences, Ministry of Public Health, Thailand	Surakameth Mahasirimongkol et al
EPI_ISL_4235430	Thailand/DMSc-01936/2021	2021-08-08	Asia	Thailand	Public Health Center 28 Krung Thon Buri,	Division of Genomic Medicine and Innovation support,Department of Medical Sciences, Ministry of Public Health, Thailand	Surakameth Mahasirimongkol et al
EPI_ISL_4235431	Thailand/DMSc-01937/2021	2021-08-11	Asia	Thailand	Public Health Center 29	Division of Genomic Medicine and Innovation support,Department of Medical Sciences, Ministry of Public Health, Thailand	Surakameth Mahasirimongkol et al
EPI_ISL_4235432	Thailand/DMSc-01939/2021	2021-08-17	Asia	Thailand	Public Health Service Center 59 Thung Khru	Division of Genomic Medicine and Innovation support,Department of Medical Sciences, Ministry of Public Health, Thailand	Surakameth Mahasirimongkol et al
EPI_ISL_4235433	Thailand/DMSc-01940/2021	2021-07-30	Asia	Thailand	Bangkok Metropolition Administration	Division of Genomic Medicine and Innovation support,Department of Medical Sciences, Ministry of Public Health, Thailand	Surakameth Mahasirimongkol et al
EPI_ISL_4235434	Thailand/DMSc-01941/2021	2021-07-31	Asia	Thailand	Institute of dermatology	Division of Genomic Medicine and Innovation support,Department of Medical Sciences, Ministry of Public Health, Thailand	Surakameth Mahasirimongkol et al
EPI_ISL_4235435	Thailand/DMSc-01942/2021	2021-08-04	Asia	Thailand	Public Health Service Center 24 Bang Khen	Division of Genomic Medicine and Innovation support,Department of Medical Sciences, Ministry of Public Health, Thailand	Surakameth Mahasirimongkol et al
EPI_ISL_4235436	Thailand/DMSc-01944/2021	2021-08-08	Asia	Thailand	Public Health Center 28 Krung Thon Buri,	Division of Genomic Medicine and Innovation support,Department of Medical Sciences, Ministry of Public Health, Thailand	Surakameth Mahasirimongkol et al
EPI_ISL_4235437	Thailand/DMSc-01945/2021	2021-08-11	Asia	Thailand	Public Health Center 29	Division of Genomic Medicine and Innovation support,Department of Medical Sciences, Ministry of Public Health, Thailand	Surakameth Mahasirimongkol et al
EPI_ISL_4235438	Thailand/DMSc-01946/2021	2021-08-12	Asia	Thailand	Public Health Center 44	Division of Genomic Medicine and Innovation support,Department of Medical Sciences, Ministry of Public Health, Thailand	Surakameth Mahasirimongkol et al
EPI_ISL_4235439	Thailand/DMSc-01947/2021	2021-07-30	Asia	Thailand	Public Health Service Center 62 Tuangrat Sasanawin	Division of Genomic Medicine and Innovation support,Department of Medical Sciences, Ministry of Public Health, Thailand	Surakameth Mahasirimongkol et al
EPI_ISL_4235442	Thailand/DMSc-01950/2021	2021-08-06	Asia	Thailand	Public Health Service Center 24 Bang Khen	Division of Genomic Medicine and Innovation support,Department of Medical Sciences, Ministry of Public Health, Thailand	Surakameth Mahasirimongkol et al
EPI_ISL_4235443	Thailand/DMSc-01951/2021	2021-08-08	Asia	Thailand	Public Health Center 48	Division of Genomic Medicine and Innovation support,Department of Medical Sciences, Ministry of Public Health, Thailand	Surakameth Mahasirimongkol et al
EPI_ISL_4235444	Thailand/DMSc-01952/2021	2021-08-11	Asia	Thailand	Public Health Service Center 24 Bang Khen	Division of Genomic Medicine and Innovation support,Department of Medical Sciences, Ministry of Public Health, Thailand	Surakameth Mahasirimongkol et al
EPI_ISL_4557921	Thailand/DMSc-01954/2021	2021-08-21	Asia	Thailand	Taksin hospital	Division of Genomic Medicine and Innovation support,Department of Medical Sciences, Ministry of Public Health, Thailand	Surakameth Mahasirimongkol et al
EPI_ISL_4557925	Thailand/DMSc-01957/2021	2021-09-01	Asia	Thailand	Regional Medical Sciences Center 6 Chonburi	Division of Genomic Medicine and Innovation support,Department of Medical Sciences, Ministry of Public Health, Thailand	Surakameth Mahasirimongkol et al
EPI_ISL_4557924	Thailand/DMSc-01960/2021	2021-08-27	Asia	Thailand	Public Health Service Center 62 Tuangrat Sasanawin	Division of Genomic Medicine and Innovation support,Department of Medical Sciences, Ministry of Public Health, Thailand	Surakameth Mahasirimongkol et al
EPI_ISL_4647029	Thailand/DMSc-01961/2021	2021-08-23	Asia	Thailand	Taksin hospital	Division of Genomic Medicine and Innovation support,Department of Medical Sciences, Ministry of Public Health, Thailand	Surakameth Mahasirimongkol et al
EPI_ISL_4647033	Thailand/DMSc-01963/2021	2021-08-03	Asia	Thailand	Charoenkrung pracharak hospital	Division of Genomic Medicine and Innovation support,Department of Medical Sciences, Ministry of Public Health, Thailand	Surakameth Mahasirimongkol et al
EPI_ISL_4647039	Thailand/DMSc-01965/2021	2021-08-03	Asia	Thailand	Charoenkrung pracharak hospital	Division of Genomic Medicine and Innovation support,Department of Medical Sciences, Ministry of Public Health, Thailand	Surakameth Mahasirimongkol et al
EPI_ISL_4647047	Thailand/DMSc-01967/2021	2021-07-23	Asia	Thailand	Charoenkrung pracharak hospital	Division of Genomic Medicine and Innovation support,Department of Medical Sciences, Ministry of Public Health, Thailand	Surakameth Mahasirimongkol et al
EPI_ISL_4647057	Thailand/DMSc-01968/2021	2021-07-23	Asia	Thailand	Charoenkrung pracharak hospital	Division of Genomic Medicine and Innovation support,Department of Medical Sciences, Ministry of Public Health, Thailand	Surakameth Mahasirimongkol et al
EPI_ISL_4647062	Thailand/DMSc-01969/2021	2021-07-23	Asia	Thailand	Charoenkrung pracharak hospital	Division of Genomic Medicine and Innovation support,Department of Medical Sciences, Ministry of Public Health, Thailand	Surakameth Mahasirimongkol et al
EPI_ISL_4647063	Thailand/DMSc-01970/2021	2021-08-02	Asia	Thailand	Charoenkrung pracharak hospital	Division of Genomic Medicine and Innovation support,Department of Medical Sciences, Ministry of Public Health, Thailand	Surakameth Mahasirimongkol et al
EPI_ISL_4647067	Thailand/DMSc-01971/2021	2021-08-02	Asia	Thailand	Charoenkrung pracharak hospital	Division of Genomic Medicine and Innovation support,Department of Medical Sciences, Ministry of Public Health, Thailand	Surakameth Mahasirimongkol et al
EPI_ISL_4647068	Thailand/DMSc-01972/2021	2021-07-25	Asia	Thailand	Charoenkrung pracharak hospital	Division of Genomic Medicine and Innovation support,Department of Medical Sciences, Ministry of Public Health, Thailand	Surakameth Mahasirimongkol et al
EPI_ISL_4647070	Thailand/DMSc-01973/2021	2021-07-25	Asia	Thailand	Charoenkrung pracharak hospital	Division of Genomic Medicine and Innovation support,Department of Medical Sciences, Ministry of Public Health, Thailand	Surakameth Mahasirimongkol et al
EPI_ISL_4647084	Thailand/DMSc-01976/2021	2021-07-15	Asia	Thailand	Naradhiwas Rajanagarindra Hospital	Division of Genomic Medicine and Innovation support,Department of Medical Sciences, Ministry of Public Health, Thailand	Surakameth Mahasirimongkol et al
EPI_ISL_4647085	Thailand/DMSc-01977/2021	2021-07-14	Asia	Thailand	Naradhiwas Rajanagarindra Hospital	Division of Genomic Medicine and Innovation support,Department of Medical Sciences, Ministry of Public Health, Thailand	Surakameth Mahasirimongkol et al
EPI_ISL_4647100	Thailand/DMSc-01979/2021	2021-07-14	Asia	Thailand	Naradhiwas Rajanagarindra Hospital	Division of Genomic Medicine and Innovation support,Department of Medical Sciences, Ministry of Public Health, Thailand	Surakameth Mahasirimongkol et al
EPI_ISL_4647106	Thailand/DMSc-01980/2021	2021-07-13	Asia	Thailand	Naradhiwas Rajanagarindra Hospital	Division of Genomic Medicine and Innovation support,Department of Medical Sciences, Ministry of Public Health, Thailand	Surakameth Mahasirimongkol et al
EPI_ISL_4647111	Thailand/DMSc-01981/2021	2021-07-13	Asia	Thailand	Naradhiwas Rajanagarindra Hospital	Division of Genomic Medicine and Innovation support,Department of Medical Sciences, Ministry of Public Health, Thailand	Surakameth Mahasirimongkol et al
EPI_ISL_4647126	Thailand/DMSc-01983/2021	2021-07-13	Asia	Thailand	Naradhiwas Rajanagarindra Hospital	Division of Genomic Medicine and Innovation support,Department of Medical Sciences, Ministry of Public Health, Thailand	Surakameth Mahasirimongkol et al
EPI_ISL_4647142	Thailand/DMSc-01987/2021	2021-08-24	Asia	Thailand	Taksin hospital	Division of Genomic Medicine and Innovation support,Department of Medical Sciences, Ministry of Public Health, Thailand	Surakameth Mahasirimongkol et al
EPI_ISL_4647149	Thailand/DMSc-01989/2021	2021-08-25	Asia	Thailand	Taksin hospital	Division of Genomic Medicine and Innovation support,Department of Medical Sciences, Ministry of Public Health, Thailand	Surakameth Mahasirimongkol et al
EPI_ISL_4647150	Thailand/DMSc-01990/2021	2021-08-26	Asia	Thailand	Taksin hospital	Division of Genomic Medicine and Innovation support,Department of Medical Sciences, Ministry of Public Health, Thailand	Surakameth Mahasirimongkol et al
EPI_ISL_4647154	Thailand/DMSc-01991/2021	2021-08-26	Asia	Thailand	Taksin hospital	Division of Genomic Medicine and Innovation support,Department of Medical Sciences, Ministry of Public Health, Thailand	Surakameth Mahasirimongkol et al
EPI_ISL_4647160	Thailand/DMSc-01992/2021	2021-08-26	Asia	Thailand	Taksin hospital	Division of Genomic Medicine and Innovation support,Department of Medical Sciences, Ministry of Public Health, Thailand	Surakameth Mahasirimongkol et al
EPI_ISL_4647167	Thailand/DMSc-01993/2021	2021-08-20	Asia	Thailand	Taksin hospital	Division of Genomic Medicine and Innovation support,Department of Medical Sciences, Ministry of Public Health, Thailand	Surakameth Mahasirimongkol et al
EPI_ISL_4647174	Thailand/DMSc-01994/2021	2021-08-20	Asia	Thailand	Taksin hospital	Division of Genomic Medicine and Innovation support,Department of Medical Sciences, Ministry of Public Health, Thailand	Surakameth Mahasirimongkol et al
EPI_ISL_4647180	Thailand/DMSc-01995/2021	2021-08-20	Asia	Thailand	Taksin hospital	Division of Genomic Medicine and Innovation support,Department of Medical Sciences, Ministry of Public Health, Thailand	Surakameth Mahasirimongkol et al
EPI_ISL_4647188	Thailand/DMSc-01996/2021	2021-08-19	Asia	Thailand	Klang Hospital	Division of Genomic Medicine and Innovation support,Department of Medical Sciences, Ministry of Public Health, Thailand	Surakameth Mahasirimongkol et al
EPI_ISL_4647196	Thailand/DMSc-01998/2021	2021-08-20	Asia	Thailand	Klang Hospital	Division of Genomic Medicine and Innovation support,Department of Medical Sciences, Ministry of Public Health, Thailand	Surakameth Mahasirimongkol et al
EPI_ISL_4647202	Thailand/DMSc-01999/2021	2021-09-03	Asia	Thailand	Vibharam Hospital	Division of Genomic Medicine and Innovation support,Department of Medical Sciences, Ministry of Public Health, Thailand	Surakameth Mahasirimongkol et al
EPI_ISL_4647219	Thailand/DMSc-02001/2021	2021-08-04	Asia	Thailand	Charoenkrung pracharak hospital	Division of Genomic Medicine and Innovation support,Department of Medical Sciences, Ministry of Public Health, Thailand	Surakameth Mahasirimongkol et al
EPI_ISL_4647228	Thailand/DMSc-02002/2021	2021-08-21	Asia	Thailand	Klang Hospital	Division of Genomic Medicine and Innovation support,Department of Medical Sciences, Ministry of Public Health, Thailand	Surakameth Mahasirimongkol et al
EPI_ISL_4647235	Thailand/DMSc-02003/2021	2021-08-01	Asia	Thailand	Charoenkrung pracharak hospital	Division of Genomic Medicine and Innovation support,Department of Medical Sciences, Ministry of Public Health, Thailand	Surakameth Mahasirimongkol et al
EPI_ISL_4647243	Thailand/DMSc-02005/2021	2021-08-01	Asia	Thailand	Charoenkrung pracharak hospital	Division of Genomic Medicine and Innovation support,Department of Medical Sciences, Ministry of Public Health, Thailand	Surakameth Mahasirimongkol et al
EPI_ISL_4647250	Thailand/DMSc-02006/2021	2021-08-21	Asia	Thailand	Klang Hospital	Division of Genomic Medicine and Innovation support,Department of Medical Sciences, Ministry of Public Health, Thailand	Surakameth Mahasirimongkol et al
EPI_ISL_4647251	Thailand/DMSc-02007/2021	2021-08-30	Asia	Thailand	Vibharam Hospital	Division of Genomic Medicine and Innovation support,Department of Medical Sciences, Ministry of Public Health, Thailand	Surakameth Mahasirimongkol et al
EPI_ISL_4647258	Thailand/DMSc-02008/2021	2021-08-02	Asia	Thailand	Charoenkrung pracharak hospital	Division of Genomic Medicine and Innovation support,Department of Medical Sciences, Ministry of Public Health, Thailand	Surakameth Mahasirimongkol et al
EPI_ISL_4647266	Thailand/DMSc-02009/2021	2021-08-22	Asia	Thailand	Klang Hospital	Division of Genomic Medicine and Innovation support,Department of Medical Sciences, Ministry of Public Health, Thailand	Surakameth Mahasirimongkol et al
EPI_ISL_4647273	Thailand/DMSc-02012/2021	2021-07-23	Asia	Thailand	Charoenkrung pracharak hospital	Division of Genomic Medicine and Innovation support,Department of Medical Sciences, Ministry of Public Health, Thailand	Surakameth Mahasirimongkol et al
EPI_ISL_4647284	Thailand/DMSc-02015/2021	2021-08-03	Asia	Thailand	Charoenkrung pracharak hospital	Division of Genomic Medicine and Innovation support,Department of Medical Sciences, Ministry of Public Health, Thailand	Surakameth Mahasirimongkol et al
EPI_ISL_4647297	Thailand/DMSc-02017/2021	2021-08-18	Asia	Thailand	Klang Hospital	Division of Genomic Medicine and Innovation support,Department of Medical Sciences, Ministry of Public Health, Thailand	Surakameth Mahasirimongkol et al
EPI_ISL_4647298	Thailand/DMSc-02018/2021	2021-08-27	Asia	Thailand	PUBLIC HEALTH SERVICE CENTER 53, THUNG SONG HONG	Division of Genomic Medicine and Innovation support,Department of Medical Sciences, Ministry of Public Health, Thailand	Surakameth Mahasirimongkol et al
EPI_ISL_4647307	Thailand/DMSc-02019/2021	2021-09-01	Asia	Thailand	Public Health Service Center 65 Ruksasuk Bang Bon	Division of Genomic Medicine and Innovation support,Department of Medical Sciences, Ministry of Public Health, Thailand	Surakameth Mahasirimongkol et al
EPI_ISL_4647318	Thailand/DMSc-02021/2021	2021-09-02	Asia	Thailand	PUBLIC HEALTH SERVICE CENTER 46, KANTARAT UTHIT	Division of Genomic Medicine and Innovation support,Department of Medical Sciences, Ministry of Public Health, Thailand	Surakameth Mahasirimongkol et al
EPI_ISL_4647331	Thailand/DMSc-02023/2021	2021-09-02	Asia	Thailand	Public Health Service Center 62 Tuangrat Sasanawin	Division of Genomic Medicine and Innovation support,Department of Medical Sciences, Ministry of Public Health, Thailand	Surakameth Mahasirimongkol et al
EPI_ISL_4647332	Thailand/DMSc-02024/2021	2021-08-30	Asia	Thailand	Public Health Service Center 62 Tuangrat Sasanawin	Division of Genomic Medicine and Innovation support,Department of Medical Sciences, Ministry of Public Health, Thailand	Surakameth Mahasirimongkol et al
EPI_ISL_4647336	Thailand/DMSc-02025/2021	2021-09-03	Asia	Thailand	Public Health Service Center 61	Division of Genomic Medicine and Innovation support,Department of Medical Sciences, Ministry of Public Health, Thailand	Surakameth Mahasirimongkol et al
EPI_ISL_4647340	Thailand/DMSc-02026/2021	2021-08-01	Asia	Thailand	Department of Disease Control	Division of Genomic Medicine and Innovation support,Department of Medical Sciences, Ministry of Public Health, Thailand	Surakameth Mahasirimongkol et al
EPI_ISL_4647349	Thailand/DMSc-02027/2021	2021-08-25	Asia	Thailand	Public Health Center 7 Boonmee Bururatchrangsan	Division of Genomic Medicine and Innovation support,Department of Medical Sciences, Ministry of Public Health, Thailand	Surakameth Mahasirimongkol et al
EPI_ISL_4647350	Thailand/DMSc-02028/2021	2021-09-03	Asia	Thailand	PUBLIC HEALTH SERVICE CENTER 59, THUNG KHRU 2	Division of Genomic Medicine and Innovation support,Department of Medical Sciences, Ministry of Public Health, Thailand	Surakameth Mahasirimongkol et al
EPI_ISL_4647355	Thailand/DMSc-02029/2021	2021-08-01	Asia	Thailand	Department of Disease Control	Division of Genomic Medicine and Innovation support,Department of Medical Sciences, Ministry of Public Health, Thailand	Surakameth Mahasirimongkol et al
EPI_ISL_4647359	Thailand/DMSc-02030/2021	2021-08-25	Asia	Thailand	Public Health Service Center 1 Sapan Mon (Mon Bridge)	Division of Genomic Medicine and Innovation support,Department of Medical Sciences, Ministry of Public Health, Thailand	Surakameth Mahasirimongkol et al
EPI_ISL_4647367	Thailand/DMSc-02031/2021	2021-09-03	Asia	Thailand	Public Health Service Center 18 Mongkol Wonwangtan	Division of Genomic Medicine and Innovation support,Department of Medical Sciences, Ministry of Public Health, Thailand	Surakameth Mahasirimongkol et al
EPI_ISL_4647374	Thailand/DMSc-02033/2021	2021-08-25	Asia	Thailand	PUBLIC HEALTH SERVICE CENTER 59, THUNG KHRU 2	Division of Genomic Medicine and Innovation support,Department of Medical Sciences, Ministry of Public Health, Thailand	Surakameth Mahasirimongkol et al
EPI_ISL_4647392	Thailand/DMSc-02036/2021	2021-08-25	Asia	Thailand	PUBLIC HEALTH SERVICE CENTER 54 (THAT IAM)	Division of Genomic Medicine and Innovation support,Department of Medical Sciences, Ministry of Public Health, Thailand	Surakameth Mahasirimongkol et al
EPI_ISL_4647398	Thailand/DMSc-02037/2021	2021-09-07	Asia	Thailand	Public Health Service Center 62 Tuangrat Sasanawin	Division of Genomic Medicine and Innovation support,Department of Medical Sciences, Ministry of Public Health, Thailand	Surakameth Mahasirimongkol et al
EPI_ISL_4647408	Thailand/DMSc-02038/2021	2021-08-26	Asia	Thailand	PUBLIC HEALTH SERVICE CENTER 39, RAT BURANA	Division of Genomic Medicine and Innovation support,Department of Medical Sciences, Ministry of Public Health, Thailand	Surakameth Mahasirimongkol et al
EPI_ISL_4647415	Thailand/DMSc-02039/2021	2021-08-30	Asia	Thailand	Public Health Service Center 68 Saphan Sung	Division of Genomic Medicine and Innovation support,Department of Medical Sciences, Ministry of Public Health, Thailand	Surakameth Mahasirimongkol et al
EPI_ISL_4647416	Thailand/DMSc-02040/2021	2021-09-07	Asia	Thailand	Public Health Service Center 27, Chan Chimphaibun	Division of Genomic Medicine and Innovation support,Department of Medical Sciences, Ministry of Public Health, Thailand	Surakameth Mahasirimongkol et al
EPI_ISL_4647426	Thailand/DMSc-02041/2021	2021-08-26	Asia	Thailand	PUBLIC HEALTH SERVICE CENTER 46, KANTARAT UTHIT	Division of Genomic Medicine and Innovation support,Department of Medical Sciences, Ministry of Public Health, Thailand	Surakameth Mahasirimongkol et al
EPI_ISL_4647433	Thailand/DMSc-02042/2021	2021-08-31	Asia	Thailand	PUBLIC HEALTH SERVICE CENTER 59, THUNG KHRU 2	Division of Genomic Medicine and Innovation support,Department of Medical Sciences, Ministry of Public Health, Thailand	Surakameth Mahasirimongkol et al
EPI_ISL_4647438	Thailand/DMSc-02043/2021	2021-09-07	Asia	Thailand	PUBLIC HEALTH SERVICE CENTER 59, THUNG KHRU 2	Division of Genomic Medicine and Innovation support,Department of Medical Sciences, Ministry of Public Health, Thailand	Surakameth Mahasirimongkol et al
EPI_ISL_4647444	Thailand/DMSc-02044/2021	2021-08-27	Asia	Thailand	PUBLIC HEALTH SERVICE CENTER 59, THUNG KHRU 2	Division of Genomic Medicine and Innovation support,Department of Medical Sciences, Ministry of Public Health, Thailand	Surakameth Mahasirimongkol et al
EPI_ISL_4647445	Thailand/DMSc-02045/2021	2021-08-16	Asia	Thailand	Takuapa Hospital	Division of Genomic Medicine and Innovation support,Department of Medical Sciences, Ministry of Public Health, Thailand	Surakameth Mahasirimongkol et al
EPI_ISL_4647451	Thailand/DMSc-02046/2021	2021-08-16	Asia	Thailand	Takuapa Hospital	Division of Genomic Medicine and Innovation support,Department of Medical Sciences, Ministry of Public Health, Thailand	Surakameth Mahasirimongkol et al
EPI_ISL_4647456	Thailand/DMSc-02047/2021	2021-08-12	Asia	Thailand	Takuapa Hospital	Division of Genomic Medicine and Innovation support,Department of Medical Sciences, Ministry of Public Health, Thailand	Surakameth Mahasirimongkol et al
EPI_ISL_4647462	Thailand/DMSc-02048/2021	2021-08-14	Asia	Thailand	Takuapa Hospital	Division of Genomic Medicine and Innovation support,Department of Medical Sciences, Ministry of Public Health, Thailand	Surakameth Mahasirimongkol et al
EPI_ISL_4647463	Thailand/DMSc-02049/2021	2021-08-12	Asia	Thailand	Takuapa Hospital	Division of Genomic Medicine and Innovation support,Department of Medical Sciences, Ministry of Public Health, Thailand	Surakameth Mahasirimongkol et al
EPI_ISL_4647470	Thailand/DMSc-02050/2021	2021-08-13	Asia	Thailand	Takuapa Hospital	Division of Genomic Medicine and Innovation support,Department of Medical Sciences, Ministry of Public Health, Thailand	Surakameth Mahasirimongkol et al
EPI_ISL_4647471	Thailand/DMSc-02051/2021	2021-08-13	Asia	Thailand	Takuapa Hospital	Division of Genomic Medicine and Innovation support,Department of Medical Sciences, Ministry of Public Health, Thailand	Surakameth Mahasirimongkol et al
EPI_ISL_4647478	Thailand/DMSc-02052/2021	2021-08-13	Asia	Thailand	Takuapa Hospital	Division of Genomic Medicine and Innovation support,Department of Medical Sciences, Ministry of Public Health, Thailand	Surakameth Mahasirimongkol et al
EPI_ISL_4647505	Thailand/DMSc-02061/2021	2021-08-31	Asia	Thailand	Chainat Narenthon Hospital	Division of Genomic Medicine and Innovation support,Department of Medical Sciences, Ministry of Public Health, Thailand	Surakameth Mahasirimongkol et al
EPI_ISL_4647506	Thailand/DMSc-02062/2021	2021-08-31	Asia	Thailand	Chainat Narenthon Hospital	Division of Genomic Medicine and Innovation support,Department of Medical Sciences, Ministry of Public Health, Thailand	Surakameth Mahasirimongkol et al
EPI_ISL_4647512	Thailand/DMSc-02064/2021	2021-08-31	Asia	Thailand	Chainat Narenthon Hospital	Division of Genomic Medicine and Innovation support,Department of Medical Sciences, Ministry of Public Health, Thailand	Surakameth Mahasirimongkol et al
EPI_ISL_4647573	Thailand/DMSc-02076/2021	2021-08-27	Asia	Thailand	Regional Medical Sciences Center 1 Chiang Mai	Division of Genomic Medicine and Innovation support,Department of Medical Sciences, Ministry of Public Health, Thailand	Surakameth Mahasirimongkol et al
EPI_ISL_4647582	Thailand/DMSc-02077/2021	2021-08-24	Asia	Thailand	Regional Medical Sciences Center 1 Chiang Mai	Division of Genomic Medicine and Innovation support,Department of Medical Sciences, Ministry of Public Health, Thailand	Surakameth Mahasirimongkol et al
EPI_ISL_4647601	Thailand/DMSc-02081/2021	2021-08-18	Asia	Thailand	Regional Medical Sciences Center 1/1 Chiangrai	Division of Genomic Medicine and Innovation support,Department of Medical Sciences, Ministry of Public Health, Thailand	Surakameth Mahasirimongkol et al
EPI_ISL_4647622	Thailand/DMSc-02086/2021	2021-09-01	Asia	Thailand	Regional Medical Sciences Center 6 Chonburi	Division of Genomic Medicine and Innovation support,Department of Medical Sciences, Ministry of Public Health, Thailand	Surakameth Mahasirimongkol et al
EPI_ISL_4647626	Thailand/DMSc-02087/2021	2021-09-01	Asia	Thailand	Regional Medical Sciences Center 6 Chonburi	Division of Genomic Medicine and Innovation support,Department of Medical Sciences, Ministry of Public Health, Thailand	Surakameth Mahasirimongkol et al
EPI_ISL_4647635	Thailand/DMSc-02088/2021	2021-09-01	Asia	Thailand	Regional Medical Sciences Center 6 Chonburi	Division of Genomic Medicine and Innovation support,Department of Medical Sciences, Ministry of Public Health, Thailand	Surakameth Mahasirimongkol et al
EPI_ISL_4647647	Thailand/DMSc-02091/2021	2021-09-01	Asia	Thailand	Regional Medical Sciences Center 6 Chonburi	Division of Genomic Medicine and Innovation support,Department of Medical Sciences, Ministry of Public Health, Thailand	Surakameth Mahasirimongkol et al
EPI_ISL_4647650	Thailand/DMSc-02092/2021	2021-09-01	Asia	Thailand	Regional Medical Sciences Center 6 Chonburi	Division of Genomic Medicine and Innovation support,Department of Medical Sciences, Ministry of Public Health, Thailand	Surakameth Mahasirimongkol et al
EPI_ISL_4647680	Thailand/DMSc-02098/2021	2021-08-18	Asia	Thailand	Regional Medical Sciences Center 1/1 Chiangrai	Division of Genomic Medicine and Innovation support,Department of Medical Sciences, Ministry of Public Health, Thailand	Surakameth Mahasirimongkol et al
EPI_ISL_4647692	Thailand/DMSc-02101/2021	2021-08-20	Asia	Thailand	Regional Medical Sciences Center 1/1 Chiangrai	Division of Genomic Medicine and Innovation support,Department of Medical Sciences, Ministry of Public Health, Thailand	Surakameth Mahasirimongkol et al
EPI_ISL_3406996	Thailand/Kalasin_SEQ6352/2021	2021-06-19	Asia	Thailand	Regional Medical Sciences Center 7 Khon Kaen	National Institute of Health, Department of Medical Sciences, Ministry of Public Health, Thailand	Pilailuk Okada et al
EPI_ISL_4636429	Thailand/Kamphaeng_Phet_SEQ15870/2021	2021-09-03	Asia	Thailand	Regional Medical Sciences Center 3 Nakhon Sawan	National Institute of Health, Department of Medical Sciences, Ministry of Public Health, Thailand	Pilailuk Okada et al
EPI_ISL_4636442	Thailand/Kamphaeng_Phet_SEQ16643/2021	2021-09-08	Asia	Thailand	Regional Medical Sciences Center 3 Nakhon Sawan	National Institute of Health, Department of Medical Sciences, Ministry of Public Health, Thailand	Pilailuk Okada et al
EPI_ISL_3665955	Thailand/KhonKaen_SEQ00050/2021	2021-03	Asia	Thailand	Regional Medical Sciences Center 7 Khon Kaen	National Institute of Health, Department of Medical Sciences, Ministry of Public Health, Thailand	Pilailuk Okada et al
EPI_ISL_4348470	Thailand/KhonKaen_SEQ15750/2021	2021-09-03	Asia	Thailand	Regional Medical Sciences Center 7 Khon Kaen	National Institute of Health, Department of Medical Sciences, Ministry of Public Health, Thailand	Pilailuk Okada et al
EPI_ISL_3407866	Thailand/KhonKaen_SEQ8243/2021	2021-06	Asia	Thailand	Regional Medical Sciences Center 7 Khon Kaen	National Institute of Health, Department of Medical Sciences, Ministry of Public Health, Thailand	Pilailuk Okada et al
EPI_ISL_3407846	Thailand/KhonKaen_SEQ8245/2021	2021-06	Asia	Thailand	Regional Medical Sciences Center 7 Khon Kaen	National Institute of Health, Department of Medical Sciences, Ministry of Public Health, Thailand	Pilailuk Okada et al
EPI_ISL_4636430	Thailand/Khon_Kaen_SEQ15747/2021	2021-09-03	Asia	Thailand	Regional Medical Sciences Center 7 Khon Kaen	National Institute of Health, Department of Medical Sciences, Ministry of Public Health, Thailand	Pilailuk Okada et al
EPI_ISL_4646091	Thailand/Khon_Kaen_SEQ15748/2021	2021-09-03	Asia	Thailand	Regional Medical Sciences Center 7 Khon Kaen	National Institute of Health, Department of Medical Sciences, Ministry of Public Health, Thailand	Pilailuk Okada et al
EPI_ISL_4636431	Thailand/Khon_Kaen_SEQ15749/2021	2021-09-03	Asia	Thailand	Regional Medical Sciences Center 7 Khon Kaen	National Institute of Health, Department of Medical Sciences, Ministry of Public Health, Thailand	Pilailuk Okada et al
EPI_ISL_4646092	Thailand/Khon_Kaen_SEQ15751/2021	2021-09-03	Asia	Thailand	Regional Medical Sciences Center 7 Khon Kaen	National Institute of Health, Department of Medical Sciences, Ministry of Public Health, Thailand	Pilailuk Okada et al
EPI_ISL_4636432	Thailand/Khon_Kaen_SEQ15752/2021	2021-09-03	Asia	Thailand	Regional Medical Sciences Center 7 Khon Kaen	National Institute of Health, Department of Medical Sciences, Ministry of Public Health, Thailand	Pilailuk Okada et al
EPI_ISL_4646099	Thailand/Khon_Kaen_SEQ15753/2021	2021-09-03	Asia	Thailand	Regional Medical Sciences Center 7 Khon Kaen	National Institute of Health, Department of Medical Sciences, Ministry of Public Health, Thailand	Pilailuk Okada et al
EPI_ISL_4636433	Thailand/Khon_Kaen_SEQ15754/2021	2021-09-03	Asia	Thailand	Regional Medical Sciences Center 7 Khon Kaen	National Institute of Health, Department of Medical Sciences, Ministry of Public Health, Thailand	Pilailuk Okada et al
EPI_ISL_4636434	Thailand/Khon_Kaen_SEQ15755/2021	2021-09-03	Asia	Thailand	Regional Medical Sciences Center 7 Khon Kaen	National Institute of Health, Department of Medical Sciences, Ministry of Public Health, Thailand	Pilailuk Okada et al
EPI_ISL_4646105	Thailand/Khon_Kaen_SEQ15756/2021	2021-09-03	Asia	Thailand	Regional Medical Sciences Center 7 Khon Kaen	National Institute of Health, Department of Medical Sciences, Ministry of Public Health, Thailand	Pilailuk Okada et al
EPI_ISL_1251229	Thailand/Khonkean_KK0007/2021	2021-02-04	Asia	Thailand	Regional Medical Sciences Center 7 Khon Kean	National Institute of Health, Department of Medical Sciences, Ministry of Public Health, Thailand	Pilailuk Okada et al
EPI_ISL_1251230	Thailand/Khonkean_SM0006/2021	2021-02-04	Asia	Thailand	Regional Medical Sciences Center 7 Khon Kean	National Institute of Health, Department of Medical Sciences, Ministry of Public Health, Thailand	Pilailuk Okada et al
EPI_ISL_1251231	Thailand/Khonkean_SP0027/2021	2021-02-04	Asia	Thailand	Regional Medical Sciences Center 7 Khon Kean	National Institute of Health, Department of Medical Sciences, Ministry of Public Health, Thailand	Pilailuk Okada et al
EPI_ISL_4636446	Thailand/Krabi_SEQ16713/2021	2021-09-07	Asia	Thailand	Regional Medical Sciences Center 11/1 Phuket	National Institute of Health, Department of Medical Sciences, Ministry of Public Health, Thailand	Pilailuk Okada et al
EPI_ISL_4635423	Thailand/Krabi_SEQ17084/2021	2021-09-07	Asia	Thailand	Regional Medical Sciences Center 11/1 Phuket	National Institute of Health, Department of Medical Sciences, Ministry of Public Health, Thailand	Pilailuk Okada et al
EPI_ISL_4635424	Thailand/Krabi_SEQ17085/2021	2021-09-08	Asia	Thailand	Regional Medical Sciences Center 11/1 Phuket	National Institute of Health, Department of Medical Sciences, Ministry of Public Health, Thailand	Pilailuk Okada et al
EPI_ISL_4635425	Thailand/Krabi_SEQ17086/2021	2021-09-08	Asia	Thailand	Regional Medical Sciences Center 11/1 Phuket	National Institute of Health, Department of Medical Sciences, Ministry of Public Health, Thailand	Pilailuk Okada et al
EPI_ISL_4635427	Thailand/Krabi_SEQ17088/2021	2021-09-08	Asia	Thailand	Regional Medical Sciences Center 11/1 Phuket	National Institute of Health, Department of Medical Sciences, Ministry of Public Health, Thailand	Pilailuk Okada et al
EPI_ISL_3407861	Thailand/Krabi_SEQ9961/2021	2021-07-03	Asia	Thailand	Regional Medical Sciences Center 11/1 Phuket	National Institute of Health, Department of Medical Sciences, Ministry of Public Health, Thailand	Pilailuk Okada et al
EPI_ISL_4117756	Thailand/Lampang_SEQ15280/2021	2021-08-22	Asia	Thailand	Regional Medical Sciences Center 1 Chiang Mai	National Institute of Health, Department of Medical Sciences, Ministry of Public Health, Thailand	Pilailuk Okada et al
EPI_ISL_4636445	Thailand/Lampang_SEQ16697/2021	2021-09-11	Asia	Thailand	Regional Medical Sciences Center 1 Chiang Mai	National Institute of Health, Department of Medical Sciences, Ministry of Public Health, Thailand	Pilailuk Okada et al
EPI_ISL_3407854	Thailand/Lamphun_SEQ9847/2021	2021-07-08	Asia	Thailand	Regional Medical Sciences Center 1 Chiang Mai	National Institute of Health, Department of Medical Sciences, Ministry of Public Health, Thailand	Pilailuk Okada et al
EPI_ISL_3407823	Thailand/Lamphun_SEQ9848/2021	2021-07-08	Asia	Thailand	Regional Medical Sciences Center 1 Chiang Mai	National Institute of Health, Department of Medical Sciences, Ministry of Public Health, Thailand	Pilailuk Okada et al
EPI_ISL_3590627	Thailand/Loei_SEQ14153/2021	2021-08	Asia	Thailand	Regional Medical Sciences Center 8 Udonthani	National Institute of Health, Department of Medical Sciences, Ministry of Public Health, Thailand	Pilailuk Okada et al
EPI_ISL_4636423	Thailand/Loei_SEQ16131/2021	2021-09	Asia	Thailand	Regional Medical Sciences Center 8 Udonthani	National Institute of Health, Department of Medical Sciences, Ministry of Public Health, Thailand	Pilailuk Okada et al
EPI_ISL_3038903	Thailand/Loei_SEQ4343/2021	2021-06	Asia	Thailand	Regional Medical Sciences Center 8 Udonthani	National Institute of Health, Department of Medical Sciences, Ministry of Public Health, Thailand	Pilailuk Okada et al
EPI_ISL_2104727	Thailand/LopBuri-CONI-0688/2021	2021-04-21	Asia	Thailand	Office of Diseases Prevention and Control Region 4 Saraburi	COVID-19 Network Investigations (CONI) Alliance	Elizabeth Batty et al
EPI_ISL_2104728	Thailand/LopBuri-CONI-0689/2021	2021-04-21	Asia	Thailand	Office of Diseases Prevention and Control Region 4 Saraburi	COVID-19 Network Investigations (CONI) Alliance	Elizabeth Batty et al
EPI_ISL_4254677	Thailand/LopBuri_CU1561/2021	2021-01-03	Asia	Thailand	Center of Excellence in Clinical Virology	Research Unit of Systems Microbiology	Jiratchaya Puenpa et al
EPI_ISL_493137	Thailand/MUMT-3/2020	2020-02-25	Asia	Thailand	Center for Research and Innovation, Faculty of Medical Technology, Mahidol University	Center for Research and Innovation, Faculty of Medical Technology, Mahidol University	Kantima Sangsiriwut et al
EPI_ISL_493139	Thailand/MUMT-4/2020	2020-03-03	Asia	Thailand	Center for Research and Innovation, Faculty of Medical Technology, Mahidol University	Center for Research and Innovation, Faculty of Medical Technology, Mahidol University	Kantima Sangsiriwut et al
EPI_ISL_3407002	Thailand/MahaSarakham_SEQ6897/2021	2021-06-22	Asia	Thailand	Regional Medical Sciences Center 7 Khon Kaen	National Institute of Health, Department of Medical Sciences, Ministry of Public Health, Thailand	Pilailuk Okada et al
EPI_ISL_3246036	Thailand/Myanmar_9793/2021	2021-07	Asia	Myanmar	Myanmar	National Institute of Health, Department of Medical Sciences, Ministry of Public Health, Thailand	Pilailuk Okada et al
EPI_ISL_3246038	Thailand/Myanmar_9797/2021	2021-07	Asia	Myanmar	Myanmar	National Institute of Health, Department of Medical Sciences, Ministry of Public Health, Thailand	Pilailuk Okada et al
EPI_ISL_3246039	Thailand/Myanmar_9798/2021	2021-07	Asia	Myanmar	Myanmar	National Institute of Health, Department of Medical Sciences, Ministry of Public Health, Thailand	Pilailuk Okada et al
EPI_ISL_3246041	Thailand/Myanmar_9803/2021	2021-07	Asia	Myanmar	Myanmar	National Institute of Health, Department of Medical Sciences, Ministry of Public Health, Thailand	Pilailuk Okada et al
EPI_ISL_3246043	Thailand/Myanmar_9810/2021	2021-07	Asia	Myanmar	Myanmar	National Institute of Health, Department of Medical Sciences, Ministry of Public Health, Thailand	Pilailuk Okada et al
EPI_ISL_3246044	Thailand/Myanmar_9813/2021	2021-07	Asia	Myanmar	Myanmar	National Institute of Health, Department of Medical Sciences, Ministry of Public Health, Thailand	Pilailuk Okada et al
EPI_ISL_3246045	Thailand/Myanmar_9816/2021	2021-07	Asia	Myanmar	Myanmar	National Institute of Health, Department of Medical Sciences, Ministry of Public Health, Thailand	Pilailuk Okada et al
EPI_ISL_3246046	Thailand/Myanmar_9817/2021	2021-07	Asia	Myanmar	Myanmar	National Institute of Health, Department of Medical Sciences, Ministry of Public Health, Thailand	Pilailuk Okada et al
EPI_ISL_3246047	Thailand/Myanmar_9818/2021	2021-07	Asia	Myanmar	Myanmar	National Institute of Health, Department of Medical Sciences, Ministry of Public Health, Thailand	Pilailuk Okada et al
EPI_ISL_434692	Thailand/NIH-15/2020	2020-01-05	Asia	Thailand	Bamrasnaradura hospital	National Institute of Health. Department of medical Sciences, Ministry of Public Health, Thailand	Pilailuk et al
EPI_ISL_434694	Thailand/NIH-162/2020	2020-01-22	Asia	Thailand	Bamrasnaradura hospital	National Institute of Health. Department of medical Sciences, Ministry of Public Health, Thailand	Pilailuk et al
EPI_ISL_434697	Thailand/NIH-1889/2020	2020-03-03	Asia	Thailand	unknown	National Institute of Health. Department of medical Sciences, Ministry of Public Health, Thailand	Pilailuk et al
EPI_ISL_434699	Thailand/NIH-2296/2020	2020-03-13	Asia	Thailand	Praram 9 Hospital	National Institute of Health. Department of medical Sciences, Ministry of Public Health, Thailand	Pilailuk et al
EPI_ISL_434701	Thailand/NIH-2472/2020	2020-03-14	Asia	Thailand	Panyanunthaphikkhu Chonprathan Medical Center (PCMC)	National Institute of Health. Department of medical Sciences, Ministry of Public Health, Thailand	Pilailuk et al
EPI_ISL_434703	Thailand/NIH-2489/2020	2020-03-14	Asia	Thailand	Praram 9 Hospital	National Institute of Health. Department of medical Sciences, Ministry of Public Health, Thailand	Pilailuk et al
EPI_ISL_434704	Thailand/NIH-2492-2/2020	2020-03-17	Asia	Thailand	Praram 9 Hospital	National Institute of Health. Department of medical Sciences, Ministry of Public Health, Thailand	Pilailuk et al
EPI_ISL_430841	Thailand/NIH-2492/2020	2020-03-17	Asia	Thailand	Praram 9 Hospital	National Institute of Health. Department of medical Sciences, Ministry of Public Health, Thailand	Pilailuk et al
EPI_ISL_434705	Thailand/NIH-2720/2020	2020-03-16	Asia	Thailand	Praram 9 Hospital	National Institute of Health. Department of medical Sciences, Ministry of Public Health, Thailand	Pilailuk et al
EPI_ISL_434706	Thailand/NIH-2721/2020	2020-03-16	Asia	Thailand	Praram 9 Hospital	National Institute of Health. Department of medical Sciences, Ministry of Public Health, Thailand	Pilailuk et al
EPI_ISL_434708	Thailand/NIH-2982-2/2020	2020-03-18	Asia	Thailand	unknown	National Institute of Health. Department of medical Sciences, Ministry of Public Health, Thailand	Pilailuk et al
EPI_ISL_430842	Thailand/NIH-2982/2020	2020-03-18	Asia	Thailand	Central chest Institute of Thailand	National Institute of Health. Department of medical Sciences, Ministry of Public Health, Thailand	Pilailuk et al
EPI_ISL_515464	Thailand/NIH-3013/2020	2020-03	Asia	Thailand	Siriraj Hospital	National Institute of Health. Department of medical Sciences, Ministry of Public Health, Thailand	Pilailuk et al
EPI_ISL_515292	Thailand/NIH-3083/2020	2020-03	Asia	Thailand	Ramkhamhaeng Hospital	National Institute of Health. Department of medical Sciences, Ministry of Public Health, Thailand	Pilailuk et al
EPI_ISL_434693	Thailand/NIH-59/2020	2020-01-16	Asia	Thailand	Bamrasnaradura hospital	National Institute of Health. Department of medical Sciences, Ministry of Public Health, Thailand	Pilailuk et al
EPI_ISL_515288	Thailand/NIH_3623/2020	2020-03	Asia	Thailand	National Institute of Health. Department of medical Sciences, Ministry of Public Health, Thailand	National Institute of Health. Department of medical Sciences, Ministry of Public Health, Thailand	Pilailuk et al
EPI_ISL_515289	Thailand/NIH_3710/2020	2020-03	Asia	Thailand	National Institute of Health. Department of medical Sciences, Ministry of Public Health, Thailand	National Institute of Health. Department of medical Sciences, Ministry of Public Health, Thailand	Pilailuk et al
EPI_ISL_515290	Thailand/NIH_3713/2020	2020-03	Asia	Thailand	National Institute of Health. Department of medical Sciences, Ministry of Public Health, Thailand	National Institute of Health. Department of medical Sciences, Ministry of Public Health, Thailand	Pilailuk et al
EPI_ISL_515291	Thailand/NIH_3744/2020	2020-03	Asia	Thailand	National Institute of Health. Department of medical Sciences, Ministry of Public Health, Thailand	National Institute of Health. Department of medical Sciences, Ministry of Public Health, Thailand	Pilailuk et al
EPI_ISL_515287	Thailand/NIH_3752/2020	2020-03	Asia	Thailand	National Institute of Health. Department of medical Sciences, Ministry of Public Health, Thailand	National Institute of Health. Department of medical Sciences, Ministry of Public Health, Thailand	Pilailuk et al
EPI_ISL_3406999	Thailand/NakhonPathom_SEQ6391/2021	2021-06	Asia	Thailand	Regional Medical Sciences Center 5 Samut Songkhram	National Institute of Health, Department of Medical Sciences, Ministry of Public Health, Thailand	Pilailuk Okada et al
EPI_ISL_3471404	Thailand/NakhonRatchasima_SEQ13172/2021	2021-07-26	Asia	Thailand	Regional Medical Sciences Center 9 Nakhon Ratchasima	National Institute of Health, Department of Medical Sciences, Ministry of Public Health, Thailand	Pilailuk Okada et al
EPI_ISL_3471405	Thailand/NakhonSawan_SEQ13260/2021	2021-07-27	Asia	Thailand	Regional Medical Sciences Center 3 Nakhon Sawan	National Institute of Health, Department of Medical Sciences, Ministry of Public Health, Thailand	Pilailuk Okada et al
EPI_ISL_4050578	Thailand/NakhonSawan_SEQ14894/2021	2021-08-20	Asia	Thailand	Regional Medical Sciences Center 3 Nakhon Sawan	National Institute of Health, Department of Medical Sciences, Ministry of Public Health, Thailand	Pilailuk Okada et al
EPI_ISL_4262474	Thailand/NakhonSawan_SEQ15860/2021	2021-09-08	Asia	Thailand	Regional Medical Sciences Center 3 Nakhon Sawan	National Institute of Health, Department of Medical Sciences, Ministry of Public Health, Thailand	Pilailuk Okada et al
EPI_ISL_4262475	Thailand/NakhonSawan_SEQ15861/2021	2021-09-08	Asia	Thailand	Regional Medical Sciences Center 3 Nakhon Sawan	National Institute of Health, Department of Medical Sciences, Ministry of Public Health, Thailand	Pilailuk Okada et al
EPI_ISL_3407822	Thailand/NakhonSawan_SEQ8915/2021	2021-07-01	Asia	Thailand	Regional Medical Sciences Center 3 Nakhon Sawan	National Institute of Health, Department of Medical Sciences, Ministry of Public Health, Thailand	Pilailuk Okada et al
EPI_ISL_3407831	Thailand/NakhonSawan_SEQ8916/2021	2021-07-01	Asia	Thailand	Regional Medical Sciences Center 3 Nakhon Sawan	National Institute of Health, Department of Medical Sciences, Ministry of Public Health, Thailand	Pilailuk Okada et al
EPI_ISL_3407837	Thailand/NakhonSiThammarat_SEQ10066/2021	2021-07-10	Asia	Thailand	Regional Medical Sciences Center 11 Surat Thani	National Institute of Health, Department of Medical Sciences, Ministry of Public Health, Thailand	Pilailuk Okada et al
EPI_ISL_4117783	Thailand/NakhonSiThammarat_SEQ15146/2021	2021-08-16	Asia	Thailand	Regional Medical Sciences Center 11/1 Phuket	National Institute of Health, Department of Medical Sciences, Ministry of Public Health, Thailand	Pilailuk Okada et al
EPI_ISL_3407858	Thailand/NakhonSiThammarat_SEQ9850/2021	2021-07-08	Asia	Thailand	Regional Medical Sciences Center 11 Surat Thani	National Institute of Health, Department of Medical Sciences, Ministry of Public Health, Thailand	Pilailuk Okada et al
EPI_ISL_4636441	Thailand/Nakhon_Pathom_SEQ16642/2021	2021-09-16	Asia	Thailand	Mettapracharak Watraikhing Hospital	National Institute of Health, Department of Medical Sciences, Ministry of Public Health, Thailand	Pilailuk Okada et al
EPI_ISL_4636428	Thailand/Nakhon_Sawan_SEQ15873/2021	2021-08-29	Asia	Thailand	Regional Medical Sciences Center 3 Nakhon Sawan	National Institute of Health, Department of Medical Sciences, Ministry of Public Health, Thailand	Pilailuk Okada et al
EPI_ISL_455587	Thailand/Nakhonnayok_2829/2020	2020-03-13	Asia	Thailand	H.R.H. Maha Chakri Sirindhorn Medical Center	National Institute of Health. Department of medical Sciences, Ministry of Public Health, Thailand	Pilailuk et al
EPI_ISL_3419317	Thailand/Nakhonratchasima_SEQ6331/2021	2021-06-18	Asia	Thailand	Regional Medical Sciences Center 9 Nakhon Ratchasima	National Institute of Health, Department of Medical Sciences, Ministry of Public Health, Thailand	Pilailuk Okada et al
EPI_ISL_3342062	Thailand/Nakhonsawan_SEQ4858/2021	2021-06	Asia	Thailand	Regional Medical Sciences Center 3 Nakhonsawan	National Institute of Health, Department of Medical Sciences, Ministry of Public Health, Thailand	Pilailuk Okada et al
EPI_ISL_3342063	Thailand/Nakhonsawan_SEQ4859/2021	2021-06	Asia	Thailand	Regional Medical Sciences Center 3 Nakhonsawan	National Institute of Health, Department of Medical Sciences, Ministry of Public Health, Thailand	Pilailuk Okada et al
EPI_ISL_3797059	Thailand/Nan_SEQ7406/2021	2021-06-14	Asia	Thailand	Regional Medical Sciences Center 1/1 Chiang Rai	National Institute of Health, Department of Medical Sciences, Ministry of Public Health, Thailand	Pilailuk Okada et al
EPI_ISL_3797060	Thailand/Nan_SEQ7407/2021	2021-06-14	Asia	Thailand	Regional Medical Sciences Center 1/1 Chiang Rai	National Institute of Health, Department of Medical Sciences, Ministry of Public Health, Thailand	Pilailuk Okada et al
EPI_ISL_3797061	Thailand/Nan_SEQ7413/2021	2021-06-14	Asia	Thailand	Regional Medical Sciences Center 1/1 Chiang Rai	National Institute of Health, Department of Medical Sciences, Ministry of Public Health, Thailand	Pilailuk Okada et al
EPI_ISL_4255542	Thailand/NaraThiwat_CU3365/2021	2021-05-22	Asia	Thailand	Center of Excellence in Clinical Virology	Research Unit of Systems Microbiology	Jiratchaya Puenpa et al
EPI_ISL_1491567	Thailand/Narathiwat-CONI-0618/2021	2021-03-12	Asia	Thailand	Division of Epidemiology	COVID-19 Network Investigations (CONI) Alliance	Elizabeth Batty et al
EPI_ISL_2348820	Thailand/Narathiwat-CONI-0757/2021	2021-05-13	Asia	Thailand	Office of Diseases Prevention and Control Region 12 Songkhla	COVID-19 Network Investigations (CONI) Alliance	Elizabeth Batty et al
EPI_ISL_2348822	Thailand/Narathiwat-CONI-0759/2021	2021-05-13	Asia	Thailand	Office of Diseases Prevention and Control Region 12 Songkhla	COVID-19 Network Investigations (CONI) Alliance	Elizabeth Batty et al
EPI_ISL_2678111	Thailand/Narathiwat-CONI-0800/2021	2021-05-25	Asia	Thailand	Office of Diseases Prevention and Control Region 12 Songkhla	COVID-19 Network Investigations (CONI) Alliance	Elizabeth Batty et al
EPI_ISL_2678112	Thailand/Narathiwat-CONI-0801/2021	2021-05-25	Asia	Thailand	Office of Diseases Prevention and Control Region 12 Songkhla	COVID-19 Network Investigations (CONI) Alliance	Elizabeth Batty et al
EPI_ISL_4117789	Thailand/Narathiwat_SEQ15209/2021	2021-08-24	Asia	Thailand	Regional Medical Sciences Center 12 Songkhla	National Institute of Health, Department of Medical Sciences, Ministry of Public Health, Thailand	Pilailuk Okada et al
EPI_ISL_4200236	Thailand/Narathiwat_SEQ15472/2021	2021-09	Asia	Thailand	Regional Medical Sciences Center 12 Songkhla	National Institute of Health, Department of Medical Sciences, Ministry of Public Health, Thailand	Pilailuk Okada et al
EPI_ISL_4200238	Thailand/Narathiwat_SEQ15473/2021	2021-09	Asia	Thailand	Regional Medical Sciences Center 12 Songkhla	National Institute of Health, Department of Medical Sciences, Ministry of Public Health, Thailand	Pilailuk Okada et al
EPI_ISL_4200243	Thailand/Narathiwat_SEQ15474/2021	2021-09	Asia	Thailand	Regional Medical Sciences Center 12 Songkhla	National Institute of Health, Department of Medical Sciences, Ministry of Public Health, Thailand	Pilailuk Okada et al
EPI_ISL_4200247	Thailand/Narathiwat_SEQ15475/2021	2021-09	Asia	Thailand	Regional Medical Sciences Center 12 Songkhla	National Institute of Health, Department of Medical Sciences, Ministry of Public Health, Thailand	Pilailuk Okada et al
EPI_ISL_4200240	Thailand/Narathiwat_SEQ15479/2021	2021-09	Asia	Thailand	Regional Medical Sciences Center 12 Songkhla	National Institute of Health, Department of Medical Sciences, Ministry of Public Health, Thailand	Pilailuk Okada et al
EPI_ISL_4200241	Thailand/Narathiwat_SEQ15481/2021	2021-09	Asia	Thailand	Regional Medical Sciences Center 12 Songkhla	National Institute of Health, Department of Medical Sciences, Ministry of Public Health, Thailand	Pilailuk Okada et al
EPI_ISL_4200249	Thailand/Narathiwat_SEQ15486/2021	2021-09	Asia	Thailand	Regional Medical Sciences Center 12 Songkhla	National Institute of Health, Department of Medical Sciences, Ministry of Public Health, Thailand	Pilailuk Okada et al
EPI_ISL_4262472	Thailand/Narathiwat_SEQ15696/2021	2021-09-05	Asia	Thailand	Regional Medical Sciences Center 12 Songkhla	National Institute of Health, Department of Medical Sciences, Ministry of Public Health, Thailand	Pilailuk Okada et al
EPI_ISL_4262471	Thailand/Narathiwat_SEQ15697/2021	2021-09-04	Asia	Thailand	Regional Medical Sciences Center 12 Songkhla	National Institute of Health, Department of Medical Sciences, Ministry of Public Health, Thailand	Pilailuk Okada et al
EPI_ISL_4636421	Thailand/Narathiwat_SEQ16089/2021	2021-09-02	Asia	Thailand	Regional Medical Sciences Center 12 Songkhla	National Institute of Health, Department of Medical Sciences, Ministry of Public Health, Thailand	Pilailuk Okada et al
EPI_ISL_4636435	Thailand/Narathiwat_SEQ16451/2021	2021-09-11	Asia	Thailand	Regional Medical Sciences Center 12 Songkhla	National Institute of Health, Department of Medical Sciences, Ministry of Public Health, Thailand	Pilailuk Okada et al
EPI_ISL_4636436	Thailand/Narathiwat_SEQ16452/2021	2021-09-09	Asia	Thailand	Regional Medical Sciences Center 12 Songkhla	National Institute of Health, Department of Medical Sciences, Ministry of Public Health, Thailand	Pilailuk Okada et al
EPI_ISL_4636437	Thailand/Narathiwat_SEQ16459/2021	2021-09-10	Asia	Thailand	Regional Medical Sciences Center 12 Songkhla	National Institute of Health, Department of Medical Sciences, Ministry of Public Health, Thailand	Pilailuk Okada et al
EPI_ISL_4636438	Thailand/Narathiwat_SEQ16481/2021	2021-07-28	Asia	Thailand	Regional Medical Sciences Center 12 Songkhla	National Institute of Health, Department of Medical Sciences, Ministry of Public Health, Thailand	Pilailuk Okada et al
EPI_ISL_4635432	Thailand/Narathiwat_SEQ16799/2021	2021-09-14	Asia	Thailand	Regional Medical Sciences Center 12 Songkhla	National Institute of Health, Department of Medical Sciences, Ministry of Public Health, Thailand	Pilailuk Okada et al
EPI_ISL_3797057	Thailand/Narathiwat_SEQ3740/2021	2021-05-24	Asia	Thailand	Regional Medical Sciences Center 12 Songkhla	National Institute of Health, Department of Medical Sciences, Ministry of Public Health, Thailand	Pilailuk Okada et al
EPI_ISL_3797058	Thailand/Narathiwat_SEQ3747/2021	2021-05-26	Asia	Thailand	Regional Medical Sciences Center 12 Songkhla	National Institute of Health, Department of Medical Sciences, Ministry of Public Health, Thailand	Pilailuk Okada et al
EPI_ISL_3403353	Thailand/Narathiwat_SEQ5377/2021	2021-06-18	Asia	Thailand	Regional Medical Sciences Center 12 Songkhla	National Institute of Health, Department of Medical Sciences, Ministry of Public Health, Thailand	Pilailuk Okada et al
EPI_ISL_3403354	Thailand/Narathiwat_SEQ5383/2021	2021-06-30	Asia	Thailand	Regional Medical Sciences Center 12 Songkhla	National Institute of Health, Department of Medical Sciences, Ministry of Public Health, Thailand	Pilailuk Okada et al
EPI_ISL_3403355	Thailand/Narathiwat_SEQ5384/2021	2021-06-30	Asia	Thailand	Regional Medical Sciences Center 12 Songkhla	National Institute of Health, Department of Medical Sciences, Ministry of Public Health, Thailand	Pilailuk Okada et al
EPI_ISL_1538429	Thailand/Nonthaburi-CONI-0676/2021	2021-04-05	Asia	Thailand	Faculty of Medicine Vajira Hospital	COVID-19 Network Investigations (CONI) Alliance	Elizabeth Batty et al
EPI_ISL_447911	Thailand/Nonthaburi_193/2020	2020-01-24	Asia	Thailand		National Institute of Health. Department of medical Sciences, Ministry of Public Health, Thailand	Pilailuk et al
EPI_ISL_455605	Thailand/Nonthaburi_2472/2020	2020-03-14	Asia	Thailand	Panyananthaphikkhu Chonprathan Medical Center	National Institute of Health. Department of medical Sciences, Ministry of Public Health, Thailand	Pilailuk et al
EPI_ISL_450197	Thailand/Nonthaburi_2520/2020	2020-03-14	Asia	Thailand	National Institute of Health. Department of medical Sciences, Ministry of Public Health, Thailand	National Institute of Health. Department of medical Sciences, Ministry of Public Health, Thailand	Pilailuk et al
EPI_ISL_515470	Thailand/Nonthaburi_2953/2020	2020-03	Asia	Thailand	National Institute of Health. Department of medical Sciences, Ministry of Public Health, Thailand	National Institute of Health. Department of medical Sciences, Ministry of Public Health, Thailand	Pilailuk et al
EPI_ISL_455583	Thailand/Nonthaburi_2982/2020	2020-03-18	Asia	Thailand	Central Chest Institute of Thailand	National Institute of Health. Department of medical Sciences, Ministry of Public Health, Thailand	Pilailuk et al
EPI_ISL_455594	Thailand/Nonthaburi_2983/2020	2020-03-18	Asia	Thailand	Central Chest Institute of Thailand	National Institute of Health. Department of medical Sciences, Ministry of Public Health, Thailand	Pilailuk et al
EPI_ISL_515469	Thailand/Nonthaburi_3059/2020	2020-03	Asia	Thailand	Bamrasnaradura hospital	National Institute of Health. Department of medical Sciences, Ministry of Public Health, Thailand	Pilailuk et al
EPI_ISL_455593	Thailand/Nonthaburi_3472/2020	2020-03-20	Asia	Thailand	National Institute of Health. Department of medical Sciences, Ministry of Public Health, Thailand	National Institute of Health. Department of medical Sciences, Ministry of Public Health, Thailand	Pilailuk et al
EPI_ISL_455592	Thailand/Nonthaburi_3478/2020	2020-03-20	Asia	Thailand	National Institute of Health. Department of medical Sciences, Ministry of Public Health, Thailand	National Institute of Health. Department of medical Sciences, Ministry of Public Health, Thailand	Pilailuk et al
EPI_ISL_455591	Thailand/Nonthaburi_3479/2020	2020-03-20	Asia	Thailand	National Institute of Health. Department of medical Sciences, Ministry of Public Health, Thailand	National Institute of Health. Department of medical Sciences, Ministry of Public Health, Thailand	Pilailuk et al
EPI_ISL_455590	Thailand/Nonthaburi_3480/2020	2020-03-20	Asia	Thailand	National Institute of Health. Department of medical Sciences, Ministry of Public Health, Thailand	National Institute of Health. Department of medical Sciences, Ministry of Public Health, Thailand	Pilailuk et al
EPI_ISL_455589	Thailand/Nonthaburi_3481/2020	2020-03-20	Asia	Thailand	National Institute of Health. Department of medical Sciences, Ministry of Public Health, Thailand	National Institute of Health. Department of medical Sciences, Ministry of Public Health, Thailand	Pilailuk et al
EPI_ISL_447917	Thailand/Nonthaburi_363/2020	2020-01-29	Asia	Thailand		National Institute of Health. Department of medical Sciences, Ministry of Public Health, Thailand	Pilailuk et al
EPI_ISL_447909	Thailand/Nonthaburi_59/2020	2020-01-13	Asia	Thailand		National Institute of Health. Department of medical Sciences, Ministry of Public Health, Thailand	Pilailuk et al
EPI_ISL_447910	Thailand/Nonthaburi_68/2020	2020-01-15	Asia	Thailand		National Institute of Health. Department of medical Sciences, Ministry of Public Health, Thailand	Pilailuk et al
EPI_ISL_1495998	Thailand/Nonthaburi_CF11882/2021	2021-03	Asia	Thailand	NewGen Laboratory Medical Technology Clinic	National Institute of Health, Department of Medical Sciences, Ministry of Public Health, Thailand	Pilailuk Okada et al
EPI_ISL_3665935	Thailand/Nonthaburi_CF13671/2021	2021-03	Asia	Thailand	Department of Disease Control	National Institute of Health, Department of Medical Sciences, Ministry of Public Health, Thailand	Pilailuk Okada et al
EPI_ISL_3665936	Thailand/Nonthaburi_CF13717/2021	2021-03	Asia	Thailand	Department of Disease Control	National Institute of Health, Department of Medical Sciences, Ministry of Public Health, Thailand	Pilailuk Okada et al
EPI_ISL_3665938	Thailand/Nonthaburi_CF13861/2021	2021-03	Asia	Thailand	Department of Disease Control	National Institute of Health, Department of Medical Sciences, Ministry of Public Health, Thailand	Pilailuk Okada et al
EPI_ISL_3665939	Thailand/Nonthaburi_CF14851/2021	2021-03	Asia	Thailand	Department of Disease Control	National Institute of Health, Department of Medical Sciences, Ministry of Public Health, Thailand	Pilailuk Okada et al
EPI_ISL_3665940	Thailand/Nonthaburi_CF14853/2021	2021-03	Asia	Thailand	Department of Disease Control	National Institute of Health, Department of Medical Sciences, Ministry of Public Health, Thailand	Pilailuk Okada et al
EPI_ISL_3665941	Thailand/Nonthaburi_CF14862/2021	2021-03	Asia	Thailand	Department of Disease Control	National Institute of Health, Department of Medical Sciences, Ministry of Public Health, Thailand	Pilailuk Okada et al
EPI_ISL_3665942	Thailand/Nonthaburi_CF14928/2021	2021-03	Asia	Thailand	Department of Disease Control	National Institute of Health, Department of Medical Sciences, Ministry of Public Health, Thailand	Pilailuk Okada et al
EPI_ISL_3665943	Thailand/Nonthaburi_CF14931/2021	2021-03	Asia	Thailand	Department of Disease Control	National Institute of Health, Department of Medical Sciences, Ministry of Public Health, Thailand	Pilailuk Okada et al
EPI_ISL_3665944	Thailand/Nonthaburi_CF14968/2021	2021-03	Asia	Thailand	Department of Disease Control	National Institute of Health, Department of Medical Sciences, Ministry of Public Health, Thailand	Pilailuk Okada et al
EPI_ISL_3665945	Thailand/Nonthaburi_CF14975/2021	2021-03	Asia	Thailand	Department of Disease Control	National Institute of Health, Department of Medical Sciences, Ministry of Public Health, Thailand	Pilailuk Okada et al
EPI_ISL_3665946	Thailand/Nonthaburi_CF14976/2021	2021-03	Asia	Thailand	Department of Disease Control	National Institute of Health, Department of Medical Sciences, Ministry of Public Health, Thailand	Pilailuk Okada et al
EPI_ISL_3665947	Thailand/Nonthaburi_CF15018/2021	2021-03	Asia	Thailand	Department of Disease Control	National Institute of Health, Department of Medical Sciences, Ministry of Public Health, Thailand	Pilailuk Okada et al
EPI_ISL_3665948	Thailand/Nonthaburi_CF15120/2021	2021-03	Asia	Thailand	Department of Disease Control	National Institute of Health, Department of Medical Sciences, Ministry of Public Health, Thailand	Pilailuk Okada et al
EPI_ISL_3665949	Thailand/Nonthaburi_CF15136/2021	2021-03	Asia	Thailand	Department of Disease Control	National Institute of Health, Department of Medical Sciences, Ministry of Public Health, Thailand	Pilailuk Okada et al
EPI_ISL_3665950	Thailand/Nonthaburi_CF15147/2021	2021-03	Asia	Thailand	Department of Disease Control	National Institute of Health, Department of Medical Sciences, Ministry of Public Health, Thailand	Pilailuk Okada et al
EPI_ISL_3407838	Thailand/Nonthaburi_SEQ10071/2021	2021-07-08	Asia	Thailand	Nonthaburi Public Health Office	National Institute of Health, Department of Medical Sciences, Ministry of Public Health, Thailand	Pilailuk Okada et al
EPI_ISL_3407826	Thailand/Nonthaburi_SEQ10072/2021	2021-07-08	Asia	Thailand	Nonthaburi Public Health Office	National Institute of Health, Department of Medical Sciences, Ministry of Public Health, Thailand	Pilailuk Okada et al
EPI_ISL_3407855	Thailand/Nonthaburi_SEQ111162/2021	2021-07-10	Asia	Thailand	Department of Disease Control	National Institute of Health, Department of Medical Sciences, Ministry of Public Health, Thailand	Pilailuk Okada et al
EPI_ISL_3407856	Thailand/Nonthaburi_SEQ111163/2021	2021-07-20	Asia	Thailand	Department of Disease Control	National Institute of Health, Department of Medical Sciences, Ministry of Public Health, Thailand	Pilailuk Okada et al
EPI_ISL_3407867	Thailand/Nonthaburi_SEQ11164/2021	2021-06-06	Asia	Thailand	Department of Disease Control	National Institute of Health, Department of Medical Sciences, Ministry of Public Health, Thailand	Pilailuk Okada et al
EPI_ISL_3407868	Thailand/Nonthaburi_SEQ11165/2021	2021-06-06	Asia	Thailand	Department of Disease Control	National Institute of Health, Department of Medical Sciences, Ministry of Public Health, Thailand	Pilailuk Okada et al
EPI_ISL_3471401	Thailand/Nonthaburi_SEQ13059/2021	2021-07	Asia	Thailand	Department of Disease Control	National Institute of Health, Department of Medical Sciences, Ministry of Public Health, Thailand	Pilailuk Okada et al
EPI_ISL_3403346	Thailand/Nonthaburi_SEQ4990/2021	2021-06-11	Asia	Thailand	Nonthaburi Public Health Office	National Institute of Health, Department of Medical Sciences, Ministry of Public Health, Thailand	Pilailuk Okada et al
EPI_ISL_3403347	Thailand/Nonthaburi_SEQ4991/2021	2021-06-11	Asia	Thailand	Nonthaburi Public Health Office	National Institute of Health, Department of Medical Sciences, Ministry of Public Health, Thailand	Pilailuk Okada et al
EPI_ISL_3403348	Thailand/Nonthaburi_SEQ5037/2021	2021-06-13	Asia	Thailand	Nonthaburi Public Health Office	National Institute of Health, Department of Medical Sciences, Ministry of Public Health, Thailand	Pilailuk Okada et al
EPI_ISL_3403349	Thailand/Nonthaburi_SEQ5038/2021	2021-06-13	Asia	Thailand	Nonthaburi Public Health Office	National Institute of Health, Department of Medical Sciences, Ministry of Public Health, Thailand	Pilailuk Okada et al
EPI_ISL_3406997	Thailand/Nonthaburi_SEQ6363/2021	2021-06-11	Asia	Thailand	Phra Nang Klao Hospital	National Institute of Health, Department of Medical Sciences, Ministry of Public Health, Thailand	Pilailuk Okada et al
EPI_ISL_3406998	Thailand/Nonthaburi_SEQ6372/2021	2021-06-21	Asia	Thailand	Phra Nang Klao Hospital	National Institute of Health, Department of Medical Sciences, Ministry of Public Health, Thailand	Pilailuk Okada et al
EPI_ISL_3407817	Thailand/Nonthaburi_SEQ7290/2021	2021-06-23	Asia	Thailand	Nonthaburi Public Health Office	National Institute of Health, Department of Medical Sciences, Ministry of Public Health, Thailand	Pilailuk Okada et al
EPI_ISL_1073981	Thailand/PathumThani-CONI-0488/2021	2021-01-02	Asia	Thailand	Office of Diseases Prevention and Control Region 4 Saraburi	COVID-19 Network Investigations (CONI) Alliance	Elizabeth Batty et al
EPI_ISL_1073984	Thailand/PathumThani-CONI-0492/2021	2021-01-08	Asia	Thailand	Office of Diseases Prevention and Control Region 4 Saraburi	COVID-19 Network Investigations (CONI) Alliance	Elizabeth Batty et al
EPI_ISL_1073986	Thailand/PathumThani-CONI-0494/2021	2021-01-10	Asia	Thailand	Office of Diseases Prevention and Control Region 4 Saraburi	COVID-19 Network Investigations (CONI) Alliance	Elizabeth Batty et al
EPI_ISL_1073987	Thailand/PathumThani-CONI-0496/2021	2021-02-09	Asia	Thailand	Office of Diseases Prevention and Control Region 4 Saraburi	COVID-19 Network Investigations (CONI) Alliance	Elizabeth Batty et al
EPI_ISL_1073988	Thailand/PathumThani-CONI-0497/2021	2021-02-09	Asia	Thailand	Office of Diseases Prevention and Control Region 4 Saraburi	COVID-19 Network Investigations (CONI) Alliance	Elizabeth Batty et al
EPI_ISL_1073990	Thailand/PathumThani-CONI-0500/2021	2021-02-09	Asia	Thailand	Office of Diseases Prevention and Control Region 4 Saraburi	COVID-19 Network Investigations (CONI) Alliance	Elizabeth Batty et al
EPI_ISL_1073991	Thailand/PathumThani-CONI-0501/2021	2021-02-09	Asia	Thailand	Office of Diseases Prevention and Control Region 4 Saraburi	COVID-19 Network Investigations (CONI) Alliance	Elizabeth Batty et al
EPI_ISL_1073993	Thailand/PathumThani-CONI-0503/2021	2021-02-09	Asia	Thailand	Office of Diseases Prevention and Control Region 4 Saraburi	COVID-19 Network Investigations (CONI) Alliance	Elizabeth Batty et al
EPI_ISL_1073994	Thailand/PathumThani-CONI-0504/2021	2021-02-09	Asia	Thailand	Office of Diseases Prevention and Control Region 4 Saraburi	COVID-19 Network Investigations (CONI) Alliance	Elizabeth Batty et al
EPI_ISL_1073995	Thailand/PathumThani-CONI-0505/2021	2021-02-09	Asia	Thailand	Office of Diseases Prevention and Control Region 4 Saraburi	COVID-19 Network Investigations (CONI) Alliance	Elizabeth Batty et al
EPI_ISL_1073998	Thailand/PathumThani-CONI-0510/2021	2021-02-09	Asia	Thailand	Office of Diseases Prevention and Control Region 4 Saraburi	COVID-19 Network Investigations (CONI) Alliance	Elizabeth Batty et al
EPI_ISL_1073999	Thailand/PathumThani-CONI-0511/2021	2021-02-09	Asia	Thailand	Office of Diseases Prevention and Control Region 4 Saraburi	COVID-19 Network Investigations (CONI) Alliance	Elizabeth Batty et al
EPI_ISL_1074001	Thailand/PathumThani-CONI-0513/2021	2021-02-09	Asia	Thailand	Office of Diseases Prevention and Control Region 4 Saraburi	COVID-19 Network Investigations (CONI) Alliance	Elizabeth Batty et al
EPI_ISL_1074003	Thailand/PathumThani-CONI-0515/2021	2021-02-09	Asia	Thailand	Office of Diseases Prevention and Control Region 4 Saraburi	COVID-19 Network Investigations (CONI) Alliance	Elizabeth Batty et al
EPI_ISL_1074004	Thailand/PathumThani-CONI-0516/2021	2021-02-09	Asia	Thailand	Office of Diseases Prevention and Control Region 4 Saraburi	COVID-19 Network Investigations (CONI) Alliance	Elizabeth Batty et al
EPI_ISL_1074006	Thailand/PathumThani-CONI-0518/2021	2021-02-09	Asia	Thailand	Office of Diseases Prevention and Control Region 4 Saraburi	COVID-19 Network Investigations (CONI) Alliance	Elizabeth Batty et al
EPI_ISL_1074009	Thailand/PathumThani-CONI-0521/2021	2021-02-11	Asia	Thailand	Office of Diseases Prevention and Control Region 4 Saraburi	COVID-19 Network Investigations (CONI) Alliance	Elizabeth Batty et al
EPI_ISL_1074010	Thailand/PathumThani-CONI-0522/2021	2021-02-11	Asia	Thailand	Office of Diseases Prevention and Control Region 4 Saraburi	COVID-19 Network Investigations (CONI) Alliance	Elizabeth Batty et al
EPI_ISL_1074011	Thailand/PathumThani-CONI-0523/2021	2021-02-11	Asia	Thailand	Office of Diseases Prevention and Control Region 4 Saraburi	COVID-19 Network Investigations (CONI) Alliance	Elizabeth Batty et al
EPI_ISL_1074012	Thailand/PathumThani-CONI-0524/2021	2021-02-11	Asia	Thailand	Office of Diseases Prevention and Control Region 4 Saraburi	COVID-19 Network Investigations (CONI) Alliance	Elizabeth Batty et al
EPI_ISL_1074013	Thailand/PathumThani-CONI-0525/2021	2021-02-11	Asia	Thailand	Office of Diseases Prevention and Control Region 4 Saraburi	COVID-19 Network Investigations (CONI) Alliance	Elizabeth Batty et al
EPI_ISL_1074014	Thailand/PathumThani-CONI-0528/2021	2021-02-11	Asia	Thailand	Office of Diseases Prevention and Control Region 4 Saraburi	COVID-19 Network Investigations (CONI) Alliance	Elizabeth Batty et al
EPI_ISL_1074015	Thailand/PathumThani-CONI-0529/2021	2021-02-11	Asia	Thailand	Office of Diseases Prevention and Control Region 4 Saraburi	COVID-19 Network Investigations (CONI) Alliance	Elizabeth Batty et al
EPI_ISL_1074016	Thailand/PathumThani-CONI-0530/2021	2021-02-11	Asia	Thailand	Office of Diseases Prevention and Control Region 4 Saraburi	COVID-19 Network Investigations (CONI) Alliance	Elizabeth Batty et al
EPI_ISL_1074018	Thailand/PathumThani-CONI-0532/2021	2021-02-11	Asia	Thailand	Office of Diseases Prevention and Control Region 4 Saraburi	COVID-19 Network Investigations (CONI) Alliance	Elizabeth Batty et al
EPI_ISL_1074019	Thailand/PathumThani-CONI-0533/2021	2021-02-11	Asia	Thailand	Office of Diseases Prevention and Control Region 4 Saraburi	COVID-19 Network Investigations (CONI) Alliance	Elizabeth Batty et al
EPI_ISL_1074020	Thailand/PathumThani-CONI-0534/2021	2021-02-11	Asia	Thailand	Office of Diseases Prevention and Control Region 4 Saraburi	COVID-19 Network Investigations (CONI) Alliance	Elizabeth Batty et al
EPI_ISL_1074022	Thailand/PathumThani-CONI-0536/2021	2021-02-11	Asia	Thailand	Office of Diseases Prevention and Control Region 4 Saraburi	COVID-19 Network Investigations (CONI) Alliance	Elizabeth Batty et al
EPI_ISL_1074023	Thailand/PathumThani-CONI-0537/2021	2021-02-11	Asia	Thailand	Office of Diseases Prevention and Control Region 4 Saraburi	COVID-19 Network Investigations (CONI) Alliance	Elizabeth Batty et al
EPI_ISL_1074024	Thailand/PathumThani-CONI-0538/2021	2021-02-11	Asia	Thailand	Office of Diseases Prevention and Control Region 4 Saraburi	COVID-19 Network Investigations (CONI) Alliance	Elizabeth Batty et al
EPI_ISL_1138844	Thailand/PathumThani-CONI-0540/2021	2021-02-18	Asia	Thailand	Ramathibodi Hospital	COVID-19 Network Investigations (CONI) Alliance	Elizabeth Batty et al
EPI_ISL_1138845	Thailand/PathumThani-CONI-0541/2021	2021-02-18	Asia	Thailand	Ramathibodi Hospital	COVID-19 Network Investigations (CONI) Alliance	Elizabeth Batty et al
EPI_ISL_1138849	Thailand/PathumThani-CONI-0545/2021	2021-02-16	Asia	Thailand	Office of Diseases Prevention and Control Region 4 Saraburi	COVID-19 Network Investigations (CONI) Alliance	Elizabeth Batty et al
EPI_ISL_1138851	Thailand/PathumThani-CONI-0547/2021	2021-02-16	Asia	Thailand	Office of Diseases Prevention and Control Region 4 Saraburi	COVID-19 Network Investigations (CONI) Alliance	Elizabeth Batty et al
EPI_ISL_1138852	Thailand/PathumThani-CONI-0548/2021	2021-02-16	Asia	Thailand	Office of Diseases Prevention and Control Region 4 Saraburi	COVID-19 Network Investigations (CONI) Alliance	Elizabeth Batty et al
EPI_ISL_1138853	Thailand/PathumThani-CONI-0549/2021	2021-02-16	Asia	Thailand	Office of Diseases Prevention and Control Region 4 Saraburi	COVID-19 Network Investigations (CONI) Alliance	Elizabeth Batty et al
EPI_ISL_1138854	Thailand/PathumThani-CONI-0550/2021	2021-02-16	Asia	Thailand	Office of Diseases Prevention and Control Region 4 Saraburi	COVID-19 Network Investigations (CONI) Alliance	Elizabeth Batty et al
EPI_ISL_1138856	Thailand/PathumThani-CONI-0552/2021	2021-02-15	Asia	Thailand	Office of Diseases Prevention and Control Region 4 Saraburi	COVID-19 Network Investigations (CONI) Alliance	Elizabeth Batty et al
EPI_ISL_1138857	Thailand/PathumThani-CONI-0553/2021	2021-02-15	Asia	Thailand	Office of Diseases Prevention and Control Region 4 Saraburi	COVID-19 Network Investigations (CONI) Alliance	Elizabeth Batty et al
EPI_ISL_1138859	Thailand/PathumThani-CONI-0557/2021	2021-02-15	Asia	Thailand	Office of Diseases Prevention and Control Region 4 Saraburi	COVID-19 Network Investigations (CONI) Alliance	Elizabeth Batty et al
EPI_ISL_1138860	Thailand/PathumThani-CONI-0558/2021	2021-02-15	Asia	Thailand	Office of Diseases Prevention and Control Region 4 Saraburi	COVID-19 Network Investigations (CONI) Alliance	Elizabeth Batty et al
EPI_ISL_1138862	Thailand/PathumThani-CONI-0560/2021	2021-02-15	Asia	Thailand	Office of Diseases Prevention and Control Region 4 Saraburi	COVID-19 Network Investigations (CONI) Alliance	Elizabeth Batty et al
EPI_ISL_1138863	Thailand/PathumThani-CONI-0561/2021	2021-02-15	Asia	Thailand	Office of Diseases Prevention and Control Region 4 Saraburi	COVID-19 Network Investigations (CONI) Alliance	Elizabeth Batty et al
EPI_ISL_1138865	Thailand/PathumThani-CONI-0563/2021	2021-02-15	Asia	Thailand	Office of Diseases Prevention and Control Region 4 Saraburi	COVID-19 Network Investigations (CONI) Alliance	Elizabeth Batty et al
EPI_ISL_1138866	Thailand/PathumThani-CONI-0564/2021	2021-02-14	Asia	Thailand	Office of Diseases Prevention and Control Region 4 Saraburi	COVID-19 Network Investigations (CONI) Alliance	Elizabeth Batty et al
EPI_ISL_1138867	Thailand/PathumThani-CONI-0565/2021	2021-02-14	Asia	Thailand	Office of Diseases Prevention and Control Region 4 Saraburi	COVID-19 Network Investigations (CONI) Alliance	Elizabeth Batty et al
EPI_ISL_1138869	Thailand/PathumThani-CONI-0567/2021	2021-02-15	Asia	Thailand	Office of Diseases Prevention and Control Region 4 Saraburi	COVID-19 Network Investigations (CONI) Alliance	Elizabeth Batty et al
EPI_ISL_1138870	Thailand/PathumThani-CONI-0568/2021	2021-02-14	Asia	Thailand	Office of Diseases Prevention and Control Region 4 Saraburi	COVID-19 Network Investigations (CONI) Alliance	Elizabeth Batty et al
EPI_ISL_1138872	Thailand/PathumThani-CONI-0571/2021	2021-02-13	Asia	Thailand	Office of Diseases Prevention and Control Region 4 Saraburi	COVID-19 Network Investigations (CONI) Alliance	Elizabeth Batty et al
EPI_ISL_1138874	Thailand/PathumThani-CONI-0573/2021	2021-02-13	Asia	Thailand	Office of Diseases Prevention and Control Region 4 Saraburi	COVID-19 Network Investigations (CONI) Alliance	Elizabeth Batty et al
EPI_ISL_1138875	Thailand/PathumThani-CONI-0574/2021	2021-02-13	Asia	Thailand	Office of Diseases Prevention and Control Region 4 Saraburi	COVID-19 Network Investigations (CONI) Alliance	Elizabeth Batty et al
EPI_ISL_1138877	Thailand/PathumThani-CONI-0578/2021	2021-02-15	Asia	Thailand	Office of Diseases Prevention and Control Region 4 Saraburi	COVID-19 Network Investigations (CONI) Alliance	Elizabeth Batty et al
EPI_ISL_2104736	Thailand/PathumThani-CONI-0698/2021	2021-04-27	Asia	Thailand	Ramathibodi Hospital	COVID-19 Network Investigations (CONI) Alliance	Elizabeth Batty et al
EPI_ISL_2104739	Thailand/PathumThani-CONI-0701/2021	2021-04-19	Asia	Thailand	Ramathibodi Hospital	COVID-19 Network Investigations (CONI) Alliance	Elizabeth Batty et al
EPI_ISL_2104742	Thailand/PathumThani-CONI-0704/2021	2021-04-17	Asia	Thailand	Ramathibodi Hospital	COVID-19 Network Investigations (CONI) Alliance	Elizabeth Batty et al
EPI_ISL_2802833	Thailand/PathumThani-CONI-0831/2021	2021-06-20	Asia	Thailand	Ramathibodi Hospital	COVID-19 Network Investigations (CONI) Alliance	Elizabeth Batty et al
EPI_ISL_3471406	Thailand/PathumThani_SEQ13290/2021	2021-07	Asia	Thailand	Regional Medical Sciences Center 4 Saraburi	National Institute of Health, Department of Medical Sciences, Ministry of Public Health, Thailand	Pilailuk Okada et al
EPI_ISL_3038906	Thailand/Pathumthani_SEQ4517/2021	2021-05-31	Asia	Thailand	Karunvej Pathumthani Hospital	National Institute of Health, Department of Medical Sciences, Ministry of Public Health, Thailand	Pilailuk Okada et al
EPI_ISL_3038907	Thailand/Pathumthani_SEQ4524/2021	2021-05-31	Asia	Thailand	Karunvej Pathumthani Hospital	National Institute of Health, Department of Medical Sciences, Ministry of Public Health, Thailand	Pilailuk Okada et al
EPI_ISL_4050584	Thailand/Pattani_SEQ14676/2021	2021-08	Asia	Thailand	Regional Medical Sciences Center 12 Songkhla	National Institute of Health, Department of Medical Sciences, Ministry of Public Health, Thailand	Pilailuk Okada et al
EPI_ISL_4636422	Thailand/Pattani_SEQ16101/2021	2021-09-02	Asia	Thailand	Regional Medical Sciences Center 12 Songkhla	National Institute of Health, Department of Medical Sciences, Ministry of Public Health, Thailand	Pilailuk Okada et al
EPI_ISL_4635435	Thailand/Pattani_SEQ16823/2021	2021-09	Asia	Thailand	Regional Medical Sciences Center 12 Songkhla	National Institute of Health, Department of Medical Sciences, Ministry of Public Health, Thailand	Pilailuk Okada et al
EPI_ISL_3342067	Thailand/Pattani_SEQ4972/2021	2021-06	Asia	Thailand	Regional Medical Sciences Center 12 Songkhla	National Institute of Health, Department of Medical Sciences, Ministry of Public Health, Thailand	Pilailuk Okada et al
EPI_ISL_3342068	Thailand/Pattani_SEQ4977/2021	2021-06	Asia	Thailand	Regional Medical Sciences Center 12 Songkhla	National Institute of Health, Department of Medical Sciences, Ministry of Public Health, Thailand	Pilailuk Okada et al
EPI_ISL_4117778	Thailand/PhangNga_SEQ15140/2021	2021-08-13	Asia	Thailand	Regional Medical Sciences Center 11/1 Phuket	National Institute of Health, Department of Medical Sciences, Ministry of Public Health, Thailand	Pilailuk Okada et al
EPI_ISL_4050575	Thailand/Phatthalung_SEQ14715/2021	2021-08-11	Asia	Thailand	Regional Medical Sciences Center 12/1 Trang	National Institute of Health, Department of Medical Sciences, Ministry of Public Health, Thailand	Pilailuk Okada et al
EPI_ISL_4200232	Thailand/Phatthalung_SEQ15055/2021	2021-08-18	Asia	Thailand	Regional Medical Sciences Center 12/1 Trang	National Institute of Health, Department of Medical Sciences, Ministry of Public Health, Thailand	Pilailuk Okada et al
EPI_ISL_4636424	Thailand/Phatthalung_SEQ16200/2021	2021-09-06	Asia	Thailand	Regional Medical Sciences Center 12/1 Trang	National Institute of Health, Department of Medical Sciences, Ministry of Public Health, Thailand	Pilailuk Okada et al
EPI_ISL_3403350	Thailand/Phatthalung_SEQ5784/2021	2021-06-15	Asia	Thailand	Regional Medical Sciences Center 12/1 Trang	National Institute of Health, Department of Medical Sciences, Ministry of Public Health, Thailand	Pilailuk Okada et al
EPI_ISL_3407850	Thailand/Phatthalung_SEQ8398/2021	2021-06	Asia	Thailand	Regional Medical Sciences Center 12/1 Trang	National Institute of Health, Department of Medical Sciences, Ministry of Public Health, Thailand	Pilailuk Okada et al
EPI_ISL_455584	Thailand/Phatumthani_2980/2020	2020-03-18	Asia	Thailand	National Institute of Health. Department of medical Sciences, Ministry of Public Health, Thailand	National Institute of Health. Department of medical Sciences, Ministry of Public Health, Thailand	Pilailuk et al
EPI_ISL_3590625	Thailand/Phayao_SEQ14133/2021	2021-07-30	Asia	Thailand	Regional Medical Sciences Center 1/1 Chiang Rai	National Institute of Health, Department of Medical Sciences, Ministry of Public Health, Thailand	Pilailuk Okada et al
EPI_ISL_3038912	Thailand/Phetchabun_SEQ4762/2021	2021-06-01	Asia	Thailand	Regional Medical Science Center 2 Phitsanulok	National Institute of Health, Department of Medical Sciences, Ministry of Public Health, Thailand	Pilailuk Okada et al
EPI_ISL_3665961	Thailand/Phetchaburi_SEQ00232/2021	2021-03	Asia	Thailand	Phra Chom Klao Hospital	National Institute of Health, Department of Medical Sciences, Ministry of Public Health, Thailand	Pilailuk Okada et al
EPI_ISL_3407818	Thailand/Phitsanulok_SEQ11260/2021	2021-06	Asia	Thailand	Regional Medical Sciences Center 2 Phitsanulok	National Institute of Health, Department of Medical Sciences, Ministry of Public Health, Thailand	Pilailuk Okada et al
EPI_ISL_3534200	Thailand/Phrae_SEQ14002/2021	2021-08-03	Asia	Thailand	Regional Medical Sciences Center 1/1 Chiang Rai	National Institute of Health, Department of Medical Sciences, Ministry of Public Health, Thailand	Pilailuk Okada et al
EPI_ISL_3590626	Thailand/Phrae_SEQ14143/2021	2021-08-04	Asia	Thailand	Regional Medical Sciences Center 1/1 Chiang Rai	National Institute of Health, Department of Medical Sciences, Ministry of Public Health, Thailand	Pilailuk Okada et al
EPI_ISL_4117771	Thailand/Phrae_SEQ15120/2021	2021-08-17	Asia	Thailand	Regional Medical Sciences Center 1/1 Chiang Rai	National Institute of Health, Department of Medical Sciences, Ministry of Public Health, Thailand	Pilailuk Okada et al
EPI_ISL_708723	Thailand/Phuket-SQ-AS23/2020	2020-03-20	Asia	Thailand	Regional Medical Sciences Center 11/1 phuket	National Institute of Health, Department of Medical Sciences, Ministry of Public Health, Thailand	Pilailuk Okada et al
EPI_ISL_708735	Thailand/Phuket-SQ-JS21/2020	2020-03-23	Asia	Thailand	Regional Medical Sciences Center 11/1 phuket	National Institute of Health, Department of Medical Sciences, Ministry of Public Health, Thailand	Pilailuk Okada et al
EPI_ISL_447914	Thailand/Phuket_247/2020	2020-01-25	Asia	Thailand		National Institute of Health. Department of medical Sciences, Ministry of Public Health, Thailand	Pilailuk et al
EPI_ISL_3471402	Thailand/Phuket_SEQ13157/2021	2021-07-26	Asia	Thailand	Regional Medical Sciences Center 11/1 Phuket	National Institute of Health, Department of Medical Sciences, Ministry of Public Health, Thailand	Pilailuk Okada et al
EPI_ISL_3531670	Thailand/Phuket_SEQ13158/2021	2021-07-21	Asia	Thailand	Regional Medical Sciences Center 11/1 Phuket	National Institute of Health, Department of Medical Sciences, Ministry of Public Health, Thailand	Pilailuk Okada et al
EPI_ISL_3471403	Thailand/Phuket_SEQ13160/2021	2021-07-19	Asia	Thailand	Regional Medical Sciences Center 11/1 Phuket	National Institute of Health, Department of Medical Sciences, Ministry of Public Health, Thailand	Pilailuk Okada et al
EPI_ISL_3471411	Thailand/Phuket_SEQ13380/2021	2021-07-22	Asia	Thailand	Regional Medical Sciences Center 11/1 Phuket	National Institute of Health, Department of Medical Sciences, Ministry of Public Health, Thailand	Pilailuk Okada et al
EPI_ISL_3471412	Thailand/Phuket_SEQ13381/2021	2021-07-22	Asia	Thailand	Regional Medical Sciences Center 11/1 Phuket	National Institute of Health, Department of Medical Sciences, Ministry of Public Health, Thailand	Pilailuk Okada et al
EPI_ISL_3471413	Thailand/Phuket_SEQ13383/2021	2021-07-21	Asia	Thailand	Regional Medical Sciences Center 11/1 Phuket	National Institute of Health, Department of Medical Sciences, Ministry of Public Health, Thailand	Pilailuk Okada et al
EPI_ISL_3402017	Thailand/Phuket_SEQ5086/2021	2021-06-15	Asia	Thailand	Regional Medical Sciences Center 11/1 Phuket	National Institute of Health, Department of Medical Sciences, Ministry of Public Health, Thailand	Pilailuk Okada et al
EPI_ISL_3403344	Thailand/Phuket_SEQ5088/2021	2021-06-15	Asia	Thailand	Regional Medical Sciences Center 11/1 Phuket	National Institute of Health, Department of Medical Sciences, Ministry of Public Health, Thailand	Pilailuk Okada et al
EPI_ISL_3407821	Thailand/Phuket_SEQ9962/2021	2021-07-04	Asia	Thailand	Regional Medical Sciences Center 11/1 Phuket	National Institute of Health, Department of Medical Sciences, Ministry of Public Health, Thailand	Pilailuk Okada et al
EPI_ISL_699464	Thailand/Phuket_SQ_AR0013/2020	2020-03-15	Asia	Thailand	Regional Medical Sciences Center 11/1 phuket	National Institute of Health, Department of Medical Sciences, Ministry of Public Health, Thailand	Pilailuk Okada et al
EPI_ISL_4636419	Thailand/Prachin_Buri_SEQ15933/2021	2021-09-01	Asia	Thailand	Regional Medical Sciences Center 6 Chonburi	National Institute of Health, Department of Medical Sciences, Ministry of Public Health, Thailand	Pilailuk Okada et al
EPI_ISL_4636426	Thailand/Prachin_Buri_SEQ16280/2021	2021-09-05	Asia	Thailand	Regional Medical Sciences Center 6 Chonburi	National Institute of Health, Department of Medical Sciences, Ministry of Public Health, Thailand	Pilailuk Okada et al
EPI_ISL_3471409	Thailand/Prachinburi_SEQ13353/2021	2021-07	Asia	Thailand	Regional Medical Sciences Center 6 Chonburi	National Institute of Health, Department of Medical Sciences, Ministry of Public Health, Thailand	Pilailuk Okada et al
EPI_ISL_4050577	Thailand/Prachinburi_SEQ14831/2021	2021-08-20	Asia	Thailand	Regional Medical Sciences Center 6 Chonburi	National Institute of Health, Department of Medical Sciences, Ministry of Public Health, Thailand	Pilailuk Okada et al
EPI_ISL_3419318	Thailand/Ratchaburi_SEQ6567/2021	2021-06	Asia	Thailand	Regional Medical Sciences Center 5 Samut Songkhram	National Institute of Health, Department of Medical Sciences, Ministry of Public Health, Thailand	Pilailuk Okada et al
EPI_ISL_3407000	Thailand/Ratchaburi_SEQ6568/2021	2021-06	Asia	Thailand	Regional Medical Sciences Center 5 Samut Songkhram	National Institute of Health, Department of Medical Sciences, Ministry of Public Health, Thailand	Pilailuk Okada et al
EPI_ISL_3406993	Thailand/RoiEt_SEQ6164/2021	2021-06-17	Asia	Thailand	Regional Medical Sciences Center 7 Khon Kaen	National Institute of Health, Department of Medical Sciences, Ministry of Public Health, Thailand	Pilailuk Okada et al
EPI_ISL_3407003	Thailand/RoiEt_SEQ6900/2021	2021-06-22	Asia	Thailand	Regional Medical Sciences Center 7 Khon Kaen	National Institute of Health, Department of Medical Sciences, Ministry of Public Health, Thailand	Pilailuk Okada et al
EPI_ISL_437623	Thailand/SI200040-NT/2020	2020-01-08	Asia	Thailand	unknown	Faculty of Medicine	Rodpan et al
EPI_ISL_437622	Thailand/SI200383-NT/2020	2020-01-23	Asia	Thailand	unknown	Faculty of Medicine	Rodpan et al
EPI_ISL_437621	Thailand/SI200433-NT/2020	2020-01-25	Asia	Thailand	unknown	Faculty of Medicine	Rodpan et al
EPI_ISL_437620	Thailand/SI200468-NT/2020	2020-01-25	Asia	Thailand	unknown	Faculty of Medicine	Rodpan et al
EPI_ISL_437619	Thailand/SI200478-NST/2020	2020-01-26	Asia	Thailand	unknown	Faculty of Medicine	Rodpan et al
EPI_ISL_437618	Thailand/SI200615-NT/2020	2020-01-29	Asia	Thailand	unknown	Faculty of Medicine	Rodpan et al
EPI_ISL_437624	Thailand/SI200893-NT/2020	2020-02-01	Asia	Thailand	unknown	Faculty of Medicine	Rodpan et al
EPI_ISL_437617	Thailand/SI201712-NT/2020	2020-02-03	Asia	Thailand	unknown	Faculty of Medicine	Rodpan et al
EPI_ISL_437616	Thailand/SI202205-NT/2020	2020-02-07	Asia	Thailand	unknown	Faculty of Medicine	Rodpan et al
EPI_ISL_437615	Thailand/SI202620-NT/2020	2020-02-22	Asia	Thailand	unknown	Faculty of Medicine	Rodpan et al
EPI_ISL_437614	Thailand/SI202769-NT/2020	2020-02-25	Asia	Thailand	unknown	Faculty of Medicine	Rodpan et al
EPI_ISL_437613	Thailand/SI202872-NT/2020	2020-02-25	Asia	Thailand	unknown	Faculty of Medicine	Rodpan et al
EPI_ISL_437612	Thailand/SI203285-NT/2020	2020-01-23	Asia	Thailand	unknown	Faculty of Medicine	Rodpan et al
EPI_ISL_437611	Thailand/SI204487-NT/2020	2020-03-11	Asia	Thailand	unknown	Faculty of Medicine	Rodpan et al
EPI_ISL_437610	Thailand/SI204512-NT/2020	2020-03-12	Asia	Thailand	unknown	Faculty of Medicine	Rodpan et al
EPI_ISL_437609	Thailand/SI204514-NT/2020	2020-03-12	Asia	Thailand	unknown	Faculty of Medicine	Rodpan et al
EPI_ISL_437608	Thailand/SI204713-NT/2020	2020-03-13	Asia	Thailand	unknown	Faculty of Medicine	Rodpan et al
EPI_ISL_437607	Thailand/SI205457-NST/2020	2020-03-16	Asia	Thailand	unknown	Faculty of Medicine	Rodpan et al
EPI_ISL_437606	Thailand/SI205529-NT/2020	2020-03-18	Asia	Thailand	unknown	Faculty of Medicine	Rodpan et al
EPI_ISL_437605	Thailand/SI205929-NT/2020	2020-03-18	Asia	Thailand	unknown	Faculty of Medicine	Rodpan et al
EPI_ISL_437604	Thailand/SI206377-NST/2020	2020-03-01	Asia	Thailand	unknown	Faculty of Medicine	Rodpan et al
EPI_ISL_437603	Thailand/SI206587-NT/2020	2020-03-19	Asia	Thailand	unknown	Faculty of Medicine	Rodpan et al
EPI_ISL_437602	Thailand/SI206917-NT/2020	2020-03-20	Asia	Thailand	unknown	Faculty of Medicine	Rodpan et al
EPI_ISL_1073964	Thailand/SQ-CONI-0465/2021	2021-02-02	Asia	Thailand	Ramathibodi Hospital	COVID-19 Network Investigations (CONI) Alliance	Elizabeth Batty et al
EPI_ISL_2348805	Thailand/SQ-CONI-0737/2021	2021-05-03	Asia	Thailand	Office of Diseases Prevention and Control Region 12 Songkhla	COVID-19 Network Investigations (CONI) Alliance	Elizabeth Batty et al
EPI_ISL_2348808	Thailand/SQ-CONI-0743/2021	2021-05-13	Asia	Thailand	Faculty of Medicine, Prince of Songkla University	COVID-19 Network Investigations (CONI) Alliance	Elizabeth Batty et al
EPI_ISL_2348810	Thailand/SQ-CONI-0745/2021	2021-05-13	Asia	Thailand	Faculty of Medicine, Prince of Songkla University	COVID-19 Network Investigations (CONI) Alliance	Elizabeth Batty et al
EPI_ISL_3590628	Thailand/SakonNakhon_SEQ14163/2021	2021-08	Asia	Thailand	Regional Medical Sciences Center 8 Udonthani	National Institute of Health, Department of Medical Sciences, Ministry of Public Health, Thailand	Pilailuk Okada et al
EPI_ISL_2104735	Thailand/SamutPrakan-CONI-0697/2021	2021-04-27	Asia	Thailand	Ramathibodi Chakri Naruebodindra Hospital	COVID-19 Network Investigations (CONI) Alliance	Elizabeth Batty et al
EPI_ISL_2104748	Thailand/SamutPrakan-CONI-0711/2021	2021-04-27	Asia	Thailand	Ramathibodi Chakri Naruebodindra Hospital	COVID-19 Network Investigations (CONI) Alliance	Elizabeth Batty et al
EPI_ISL_2348800	Thailand/SamutPrakan-CONI-0732/2021	2021-04-30	Asia	Thailand	Division of Epidemiology	COVID-19 Network Investigations (CONI) Alliance	Elizabeth Batty et al
EPI_ISL_2348802	Thailand/SamutPrakan-CONI-0734/2021	2021-04-30	Asia	Thailand	Division of Epidemiology	COVID-19 Network Investigations (CONI) Alliance	Elizabeth Batty et al
EPI_ISL_2348823	Thailand/SamutPrakan-CONI-0762/2021	2021-05-19	Asia	Thailand	Ramathibodi Chakri Naruebodindra Hospital	COVID-19 Network Investigations (CONI) Alliance	Elizabeth Batty et al
EPI_ISL_3797062	Thailand/SamutPrakan_SEQ7443/2021	2021-06-16	Asia	Thailand	Regional Medical Sciences Center 6 Chonburi	National Institute of Health, Department of Medical Sciences, Ministry of Public Health, Thailand	Pilailuk Okada et al
EPI_ISL_1073976	Thailand/SamutSakhon-CONI-0466/2021	2021-01-09	Asia	Thailand	Ramathibodi Hospital	COVID-19 Network Investigations (CONI) Alliance	Elizabeth Batty et al
EPI_ISL_1073977	Thailand/SamutSakhon-CONI-0467/2021	2021-01-09	Asia	Thailand	Ramathibodi Hospital	COVID-19 Network Investigations (CONI) Alliance	Elizabeth Batty et al
EPI_ISL_1073966	Thailand/SamutSakhon-CONI-0468/2021	2021-01-10	Asia	Thailand	Ramathibodi Hospital	COVID-19 Network Investigations (CONI) Alliance	Elizabeth Batty et al
EPI_ISL_1073978	Thailand/SamutSakhon-CONI-0469/2021	2021-01-11	Asia	Thailand	Ramathibodi Hospital	COVID-19 Network Investigations (CONI) Alliance	Elizabeth Batty et al
EPI_ISL_1073979	Thailand/SamutSakhon-CONI-0470/2021	2021-01-12	Asia	Thailand	Ramathibodi Hospital	COVID-19 Network Investigations (CONI) Alliance	Elizabeth Batty et al
EPI_ISL_1073980	Thailand/SamutSakhon-CONI-0471/2021	2021-01-12	Asia	Thailand	Ramathibodi Hospital	COVID-19 Network Investigations (CONI) Alliance	Elizabeth Batty et al
EPI_ISL_1138832	Thailand/SamutSakhon-CONI-0475/2021	2021-01-31	Asia	Thailand	Office of Diseases Prevention and Control Region 4 Saraburi	COVID-19 Network Investigations (CONI) Alliance	Elizabeth Batty et al
EPI_ISL_1138835	Thailand/SamutSakhon-CONI-0478/2021	2021-01-31	Asia	Thailand	Office of Diseases Prevention and Control Region 4 Saraburi	COVID-19 Network Investigations (CONI) Alliance	Elizabeth Batty et al
EPI_ISL_1138836	Thailand/SamutSakhon-CONI-0479/2021	2021-01-31	Asia	Thailand	Office of Diseases Prevention and Control Region 4 Saraburi	COVID-19 Network Investigations (CONI) Alliance	Elizabeth Batty et al
EPI_ISL_1138838	Thailand/SamutSakhon-CONI-0481/2021	2021-01-31	Asia	Thailand	Office of Diseases Prevention and Control Region 4 Saraburi	COVID-19 Network Investigations (CONI) Alliance	Elizabeth Batty et al
EPI_ISL_1138839	Thailand/SamutSakhon-CONI-0482/2021	2021-01-31	Asia	Thailand	Office of Diseases Prevention and Control Region 4 Saraburi	COVID-19 Network Investigations (CONI) Alliance	Elizabeth Batty et al
EPI_ISL_1138840	Thailand/SamutSakhon-CONI-0483/2021	2021-01-31	Asia	Thailand	Office of Diseases Prevention and Control Region 4 Saraburi	COVID-19 Network Investigations (CONI) Alliance	Elizabeth Batty et al
EPI_ISL_1138842	Thailand/SamutSakhon-CONI-0485/2021	2021-01-31	Asia	Thailand	Office of Diseases Prevention and Control Region 4 Saraburi	COVID-19 Network Investigations (CONI) Alliance	Elizabeth Batty et al
EPI_ISL_1138843	Thailand/SamutSakhon-CONI-0486/2021	2021-01-31	Asia	Thailand	Office of Diseases Prevention and Control Region 4 Saraburi	COVID-19 Network Investigations (CONI) Alliance	Elizabeth Batty et al
EPI_ISL_1491555	Thailand/SamutSakhon-CONI-0606/2021	2021-02-24	Asia	Thailand	Ramathibodi Hospital	COVID-19 Network Investigations (CONI) Alliance	Elizabeth Batty et al
EPI_ISL_1491557	Thailand/SamutSakhon-CONI-0608/2021	2021-03-03	Asia	Thailand	Ramathibodi Hospital	COVID-19 Network Investigations (CONI) Alliance	Elizabeth Batty et al
EPI_ISL_1491558	Thailand/SamutSakhon-CONI-0609/2021	2021-03-03	Asia	Thailand	Ramathibodi Hospital	COVID-19 Network Investigations (CONI) Alliance	Elizabeth Batty et al
EPI_ISL_1491560	Thailand/SamutSakhon-CONI-0611/2021	2021-03-09	Asia	Thailand	Ramathibodi Hospital	COVID-19 Network Investigations (CONI) Alliance	Elizabeth Batty et al
EPI_ISL_1497604	Thailand/SamutSakhon_CFSM13/2021	2021-01	Asia	Thailand	Samutsakhon Provincial Public Health Office	National Institute of Health, Department of Medical Sciences, Ministry of Public Health, Thailand	Pilailuk Okada et al
EPI_ISL_1497605	Thailand/SamutSakhon_CFSM16/2021	2021-01	Asia	Thailand	Samutsakhon Provincial Public Health Office	National Institute of Health, Department of Medical Sciences, Ministry of Public Health, Thailand	Pilailuk Okada et al
EPI_ISL_1497601	Thailand/SamutSakhon_CFSM18/2021	2021-01	Asia	Thailand	Samutsakhon Provincial Public Health Office	National Institute of Health, Department of Medical Sciences, Ministry of Public Health, Thailand	Pilailuk Okada et al
EPI_ISL_1497600	Thailand/SamutSakhon_CFSM22/2021	2021-01	Asia	Thailand	Samutsakhon Provincial Public Health Office	National Institute of Health, Department of Medical Sciences, Ministry of Public Health, Thailand	Pilailuk Okada et al
EPI_ISL_1497607	Thailand/SamutSakhon_CFSM29/2021	2021-01	Asia	Thailand	Samutsakhon Provincial Public Health Office	National Institute of Health, Department of Medical Sciences, Ministry of Public Health, Thailand	Pilailuk Okada et al
EPI_ISL_1497599	Thailand/SamutSakhon_CFSM8/2021	2021-01	Asia	Thailand	Samutsakhon Provincial Public Health Office	National Institute of Health, Department of Medical Sciences, Ministry of Public Health, Thailand	Pilailuk Okada et al
EPI_ISL_4254666	Thailand/SamutSakhon_CU1205/2021	2021-02-17	Asia	Thailand	Center of Excellence in Clinical Virology	Research Unit of Systems Microbiology	Jiratchaya Puenpa et al
EPI_ISL_4254674	Thailand/SamutSakhon_CU1208/2021	2021-02-17	Asia	Thailand	Center of Excellence in Clinical Virology	Research Unit of Systems Microbiology	Jiratchaya Puenpa et al
EPI_ISL_768537	Thailand/SamutSakorn_1184-19/2020	2020-12-19	Asia	Thailand	Regional Medical Sciences Center 5 Samut Songkhram	National Institute of Health, Department of Medical Sciences, Ministry of Public Health, Thailand	Pilailuk Okada et al
EPI_ISL_768533	Thailand/SamutSakorn_1235/2020	2020-12-19	Asia	Thailand	Regional Medical Sciences Center 5 Samut Songkhram	National Institute of Health, Department of Medical Sciences, Ministry of Public Health, Thailand	Pilailuk Okada et al
EPI_ISL_768534	Thailand/SamutSakorn_26/2020	2020-12-20	Asia	Thailand	Regional Medical Sciences Center 5 Samut Songkhram	National Institute of Health, Department of Medical Sciences, Ministry of Public Health, Thailand	Pilailuk Okada et al
EPI_ISL_768543	Thailand/SamutSakorn_27/2020	2020-12-20	Asia	Thailand	Regional Medical Sciences Center 5 Samut Songkhram	National Institute of Health, Department of Medical Sciences, Ministry of Public Health, Thailand	Pilailuk Okada et al
EPI_ISL_768540	Thailand/SamutSakorn_657/2020	2020-12-20	Asia	Thailand	Regional Medical Sciences Center 5 Samut Songkhram	National Institute of Health, Department of Medical Sciences, Ministry of Public Health, Thailand	Pilailuk Okada et al
EPI_ISL_768530	Thailand/SamutSakorn_692/2020	2020-12-21	Asia	Thailand	Regional Medical Sciences Center 5 Samut Songkhram	National Institute of Health, Department of Medical Sciences, Ministry of Public Health, Thailand	Pilailuk Okada et al
EPI_ISL_768532	Thailand/SamutSakorn_849/2020	2020-12-19	Asia	Thailand	Regional Medical Sciences Center 5 Samut Songkhram	National Institute of Health, Department of Medical Sciences, Ministry of Public Health, Thailand	Pilailuk Okada et al
EPI_ISL_768535	Thailand/SamutSakorn_858/2020	2020-12-19	Asia	Thailand	Regional Medical Sciences Center 5 Samut Songkhram	National Institute of Health, Department of Medical Sciences, Ministry of Public Health, Thailand	Pilailuk Okada et al
EPI_ISL_768542	Thailand/SamutSakorn_887/2020	2020-12-19	Asia	Thailand	Regional Medical Sciences Center 5 Samut Songkhram	National Institute of Health, Department of Medical Sciences, Ministry of Public Health, Thailand	Pilailuk Okada et al
EPI_ISL_768541	Thailand/SamutSakorn_894/2020	2020-12-19	Asia	Thailand	Regional Medical Sciences Center 5 Samut Songkhram	National Institute of Health, Department of Medical Sciences, Ministry of Public Health, Thailand	Pilailuk Okada et al
EPI_ISL_768536	Thailand/SamutSakorn_AS/2020	2020-12-17	Asia	Thailand	Regional Medical Sciences Center 5 Samut Songkhram	National Institute of Health, Department of Medical Sciences, Ministry of Public Health, Thailand	Pilailuk Okada et al
EPI_ISL_768544	Thailand/SamutSakorn_DB0013/2020	2020-12-17	Asia	Thailand	Regional Medical Sciences Center 5 Samut Songkhram	National Institute of Health, Department of Medical Sciences, Ministry of Public Health, Thailand	Pilailuk Okada et al
EPI_ISL_768539	Thailand/SamutSakorn_RB0009/2020	2020-12-17	Asia	Thailand	Regional Medical Sciences Center 5 Samut Songkhram	National Institute of Health, Department of Medical Sciences, Ministry of Public Health, Thailand	Pilailuk Okada et al
EPI_ISL_768538	Thailand/SamutSakorn_SB232/2020	2020-12-21	Asia	Thailand	Regional Medical Sciences Center 5 Samut Songkhram	National Institute of Health, Department of Medical Sciences, Ministry of Public Health, Thailand	Pilailuk Okada et al
EPI_ISL_489991	Thailand/SamutSongkhram-0942/2020	2020-03	Asia	Thailand	National Institute of Health, Department of Medical Sciences, Ministry of Public Health, Thailand	National Institute of Health, Department of Medical Sciences, Ministry of Public Health, Thailand	Pilailuk et al
EPI_ISL_447919	Thailand/Samutprakarn_840/2020	2020-02-04	Asia	Thailand		National Institute of Health. Department of medical Sciences, Ministry of Public Health, Thailand	Pilailuk et al
EPI_ISL_2104724	Thailand/Saraburi-CONI-0685/2021	2021-04-09	Asia	Thailand	Office of Diseases Prevention and Control Region 4 Saraburi	COVID-19 Network Investigations (CONI) Alliance	Elizabeth Batty et al
EPI_ISL_4262469	Thailand/Saraburi_SEQ15828/2021	2021-09-02	Asia	Thailand	Regional Medical Sciences Center 4 Saraburi	National Institute of Health, Department of Medical Sciences, Ministry of Public Health, Thailand	Pilailuk Okada et al
EPI_ISL_3471414	Thailand/Satun_SEQ13490/2021	2021-07-19	Asia	Thailand	Regional Medical Sciences Center 12/1 Trang	National Institute of Health, Department of Medical Sciences, Ministry of Public Health, Thailand	Pilailuk Okada et al
EPI_ISL_3534185	Thailand/Satun_SEQ13492/2021	2021-07-23	Asia	Thailand	Regional Medical Sciences Center 12/1 Trang	National Institute of Health, Department of Medical Sciences, Ministry of Public Health, Thailand	Pilailuk Okada et al
EPI_ISL_3534186	Thailand/Satun_SEQ13493/2021	2021-07-26	Asia	Thailand	Regional Medical Sciences Center 12/1 Trang	National Institute of Health, Department of Medical Sciences, Ministry of Public Health, Thailand	Pilailuk Okada et al
EPI_ISL_768523	Thailand/Singburi_97/2020	2020-12-03	Asia	Thailand	Singburi Hospital	National Institute of Health, Department of Medical Sciences, Ministry of Public Health, Thailand	Pilailuk Okada et al
EPI_ISL_447906	Thailand/Siriraj_1/2020	2020	Asia	Thailand	Siriraj hospital	National Institute of Health. Department of medical Sciences, Ministry of Public Health, Thailand	Pilailuk et al
EPI_ISL_447907	Thailand/Siriraj_2/2020	2020	Asia	Thailand	Siriraj hospital	National Institute of Health. Department of medical Sciences, Ministry of Public Health, Thailand	Pilailuk et al
EPI_ISL_447908	Thailand/Siriraj_5/2020	2020	Asia	Thailand	Siriraj hospital	National Institute of Health. Department of medical Sciences, Ministry of Public Health, Thailand	Pilailuk et al
EPI_ISL_2678114	Thailand/Songkhla-CONI-0803/2021	2021-05-21	Asia	Thailand	Faculty of Medicine, Prince of Songkla University	COVID-19 Network Investigations (CONI) Alliance	Elizabeth Batty et al
EPI_ISL_2678115	Thailand/Songkhla-CONI-0804/2021	2021-05-21	Asia	Thailand	Faculty of Medicine, Prince of Songkla University	COVID-19 Network Investigations (CONI) Alliance	Elizabeth Batty et al
EPI_ISL_2678116	Thailand/Songkhla-CONI-0805/2021	2021-05-22	Asia	Thailand	Faculty of Medicine, Prince of Songkla University	COVID-19 Network Investigations (CONI) Alliance	Elizabeth Batty et al
EPI_ISL_2678117	Thailand/Songkhla-CONI-0806/2021	2021-05-22	Asia	Thailand	Faculty of Medicine, Prince of Songkla University	COVID-19 Network Investigations (CONI) Alliance	Elizabeth Batty et al
EPI_ISL_2678121	Thailand/Songkhla-CONI-0810/2021	2021-05-10	Asia	Thailand	Faculty of Medicine, Prince of Songkla University	COVID-19 Network Investigations (CONI) Alliance	Elizabeth Batty et al
EPI_ISL_2678124	Thailand/Songkhla-CONI-0813/2021	2021-06-08	Asia	Thailand	Faculty of Medicine, Prince of Songkla University	COVID-19 Network Investigations (CONI) Alliance	Elizabeth Batty et al
EPI_ISL_2678125	Thailand/Songkhla-CONI-0814/2021	2021-06-08	Asia	Thailand	Faculty of Medicine, Prince of Songkla University	COVID-19 Network Investigations (CONI) Alliance	Elizabeth Batty et al
EPI_ISL_3797054	Thailand/Songkhla_SEQ14647/2021	2021-08-16	Asia	Thailand	Regional Medical Sciences Center 12 Songkhla	National Institute of Health, Department of Medical Sciences, Ministry of Public Health, Thailand	Pilailuk Okada et al
EPI_ISL_3797055	Thailand/Songkhla_SEQ14648/2021	2021-08-16	Asia	Thailand	Regional Medical Sciences Center 12 Songkhla	National Institute of Health, Department of Medical Sciences, Ministry of Public Health, Thailand	Pilailuk Okada et al
EPI_ISL_3797056	Thailand/Songkhla_SEQ14649/2021	2021-08-17	Asia	Thailand	Regional Medical Sciences Center 12 Songkhla	National Institute of Health, Department of Medical Sciences, Ministry of Public Health, Thailand	Pilailuk Okada et al
EPI_ISL_4050574	Thailand/Songkhla_SEQ14661/2021	2021-08-14	Asia	Thailand	Regional Medical Sciences Center 12 Songkhla	National Institute of Health, Department of Medical Sciences, Ministry of Public Health, Thailand	Pilailuk Okada et al
EPI_ISL_4200230	Thailand/Songkhla_SEQ15005/2021	2021-09	Asia	Thailand	Regional Medical Sciences Center 12 Songkhla	National Institute of Health, Department of Medical Sciences, Ministry of Public Health, Thailand	Pilailuk Okada et al
EPI_ISL_4117786	Thailand/Songkhla_SEQ15208/2021	2021-08-26	Asia	Thailand	Regional Medical Sciences Center 12 Songkhla	National Institute of Health, Department of Medical Sciences, Ministry of Public Health, Thailand	Pilailuk Okada et al
EPI_ISL_4262473	Thailand/Songkhla_SEQ15695/2021	2021-09-13	Asia	Thailand	Regional Medical Sciences Center 12 Songkhla	National Institute of Health, Department of Medical Sciences, Ministry of Public Health, Thailand	Pilailuk Okada et al
EPI_ISL_4635434	Thailand/Songkhla_SEQ16805/2021	2021-09-11	Asia	Thailand	Regional Medical Sciences Center 12 Songkhla	National Institute of Health, Department of Medical Sciences, Ministry of Public Health, Thailand	Pilailuk Okada et al
EPI_ISL_2840595	Thailand/Songkhla_SEQ1844/2021	2021-05-06	Asia	Thailand	Regional Medical Sciences Center 12 Songkhla	National Institute of Health, Department of Medical Sciences, Ministry of Public Health, Thailand	Pilailuk Okada et al
EPI_ISL_2840596	Thailand/Songkhla_SEQ1846/2021	2021-05-06	Asia	Thailand	Regional Medical Sciences Center 12 Songkhla	National Institute of Health, Department of Medical Sciences, Ministry of Public Health, Thailand	Pilailuk Okada et al
EPI_ISL_2840597	Thailand/Songkhla_SEQ1850/2021	2021-05-06	Asia	Thailand	Regional Medical Sciences Center 12 Songkhla	National Institute of Health, Department of Medical Sciences, Ministry of Public Health, Thailand	Pilailuk Okada et al
EPI_ISL_3403351	Thailand/Songkhla_SEQ5352/2021	2021-06-16	Asia	Thailand	Regional Medical Sciences Center 12 Songkhla	National Institute of Health, Department of Medical Sciences, Ministry of Public Health, Thailand	Pilailuk Okada et al
EPI_ISL_3403352	Thailand/Songkhla_SEQ5355/2021	2021-06-16	Asia	Thailand	Regional Medical Sciences Center 12 Songkhla	National Institute of Health, Department of Medical Sciences, Ministry of Public Health, Thailand	Pilailuk Okada et al
EPI_ISL_3407844	Thailand/Songkhla_SEQ7498/2021	2021-06-24	Asia	Thailand	Regional Medical Sciences Center 12 Songkhla	National Institute of Health, Department of Medical Sciences, Ministry of Public Health, Thailand	Pilailuk Okada et al
EPI_ISL_3407848	Thailand/Songkhla_SEQ8178/2021	2021-06-27	Asia	Thailand	Regional Medical Sciences Center 12 Songkhla	National Institute of Health, Department of Medical Sciences, Ministry of Public Health, Thailand	Pilailuk Okada et al
EPI_ISL_3407853	Thailand/Songkhla_SEQ8179/2021	2021-06-27	Asia	Thailand	Regional Medical Sciences Center 12 Songkhla	National Institute of Health, Department of Medical Sciences, Ministry of Public Health, Thailand	Pilailuk Okada et al
EPI_ISL_3407860	Thailand/Songkhla_SEQ8180/2021	2021-06-27	Asia	Thailand	Regional Medical Sciences Center 12 Songkhla	National Institute of Health, Department of Medical Sciences, Ministry of Public Health, Thailand	Pilailuk Okada et al
EPI_ISL_3471400	Thailand/SuratThani_SEQ12514/2021	2021-07-15	Asia	Thailand	Regional Medical Sciences Center 11 Surat Thani	National Institute of Health, Department of Medical Sciences, Ministry of Public Health, Thailand	Pilailuk Okada et al
EPI_ISL_3534199	Thailand/SuratThani_SEQ14016/2021	2021-08-10	Asia	Thailand	Regional Medical Sciences Center 11 Surat Thani	National Institute of Health, Department of Medical Sciences, Ministry of Public Health, Thailand	Pilailuk Okada et al
EPI_ISL_4050576	Thailand/SuratThani_SEQ14774/2021	2021-08	Asia	Thailand	Regional Medical Sciences Center 11 Surat Thani	National Institute of Health, Department of Medical Sciences, Ministry of Public Health, Thailand	Pilailuk Okada et al
EPI_ISL_3407840	Thailand/SuratThani_SEQ7401/2021	2021-06-21	Asia	Thailand	Regional Medical Sciences Center 11 Surat Thani	National Institute of Health, Department of Medical Sciences, Ministry of Public Health, Thailand	Pilailuk Okada et al
EPI_ISL_3407849	Thailand/SuratThani_SEQ8550/2021	2021-06	Asia	Thailand	Regional Medical Sciences Center 11 Surat Thani	National Institute of Health, Department of Medical Sciences, Ministry of Public Health, Thailand	Pilailuk Okada et al
EPI_ISL_3407829	Thailand/SuratThani_SEQ8819/2021	2021-07-05	Asia	Thailand	Regional Medical Sciences Center 11 Surat Thani	National Institute of Health, Department of Medical Sciences, Ministry of Public Health, Thailand	Pilailuk Okada et al
EPI_ISL_3407839	Thailand/SuratThani_SEQ8820/2021	2021-07-05	Asia	Thailand	Regional Medical Sciences Center 11 Surat Thani	National Institute of Health, Department of Medical Sciences, Ministry of Public Health, Thailand	Pilailuk Okada et al
EPI_ISL_3419392	Thailand/SuratThani_SEQ9849/2021	2021-07-08	Asia	Thailand	Regional Medical Sciences Center 11 Surat Thani	National Institute of Health, Department of Medical Sciences, Ministry of Public Health, Thailand	Pilailuk Okada et al
EPI_ISL_4636439	Thailand/Surat_Thani_SEQ16506/2021	2021-09-12	Asia	Thailand	Regional Medical Sciences Center 11 Surat Thani	National Institute of Health, Department of Medical Sciences, Ministry of Public Health, Thailand	Pilailuk Okada et al
EPI_ISL_3402019	Thailand/Suratthani_SEQ5208/2021	2021-06	Asia	Thailand	Kanchanadit Hospital	National Institute of Health, Department of Medical Sciences, Ministry of Public Health, Thailand	Pilailuk Okada et al
EPI_ISL_3407857	Thailand/Surin_SEQ10020/2021	2021-07-03	Asia	Thailand	Regional Medical Sciences Center 9 Nakhon Ratchasima	National Institute of Health, Department of Medical Sciences, Ministry of Public Health, Thailand	Pilailuk Okada et al
EPI_ISL_3590624	Thailand/Surin_SEQ14113/2021	2021-07-23	Asia	Thailand	Regional Medical Sciences Center 9 Nakhon Ratchasima	National Institute of Health, Department of Medical Sciences, Ministry of Public Health, Thailand	Pilailuk Okada et al
EPI_ISL_4636447	Thailand/Surin_SEQ16729/2021	2021-09-09	Asia	Thailand	Regional Medical Sciences Center 9 Nakhon Ratchasima	National Institute of Health, Department of Medical Sciences, Ministry of Public Health, Thailand	Pilailuk Okada et al
EPI_ISL_430837	Thailand/TNIC-1889/2020	2020-03-03	Asia	Thailand		Thai National Influenza Center, Department of medical Science, Ministry of Public Health, Thailand	Pilailuk et al
EPI_ISL_2802829	Thailand/Tak-CONI-0827/2021	2021-06-02	Asia	Thailand	Shoklo Malaria Research Unit	COVID-19 Network Investigations (CONI) Alliance	Elizabeth Batty et al
EPI_ISL_2928512	Thailand/Tak-CONI-0858/2021	2021-06-13	Asia	Thailand	Shoklo Malaria Research Unit	COVID-19 Network Investigations (CONI) Alliance	Elizabeth Batty et al
EPI_ISL_3716307	Thailand/Tak-CONI-0966/2021	2021-07-20	Asia	Thailand	Shoklo Malaria Research Unit	COVID-19 Network Investigations (CONI) Alliance	Elizabeth Batty et al
EPI_ISL_3791318	Thailand/Tak-CONI-0988/2021	2021-07-14	Asia	Thailand	Shoklo Malaria Research Unit	COVID-19 Network Investigations (CONI) Alliance	Elizabeth Batty et al
EPI_ISL_3791322	Thailand/Tak-CONI-0989/2021	2021-07-15	Asia	Thailand	Shoklo Malaria Research Unit	COVID-19 Network Investigations (CONI) Alliance	Elizabeth Batty et al
EPI_ISL_4279182	Thailand/Tak-CONI-0995/2021	2021-07-14	Asia	Thailand	Shoklo Malaria Research Unit	COVID-19 Network Investigations (CONI) Alliance	Elizabeth Batty et al
EPI_ISL_4279184	Thailand/Tak-CONI-0997/2021	2021-07-20	Asia	Thailand	Shoklo Malaria Research Unit	COVID-19 Network Investigations (CONI) Alliance	Elizabeth Batty et al
EPI_ISL_3406995	Thailand/Tak_SEQ6343/2021	2021-06	Asia	Thailand	Regional Medical Sciences Center 2 Phitsanulok	National Institute of Health, Department of Medical Sciences, Ministry of Public Health, Thailand	Pilailuk Okada et al
EPI_ISL_455588	Thailand/Trang_5008/2020	2020-03-23	Asia	Thailand	Trang Hospital	National Institute of Health. Department of medical Sciences, Ministry of Public Health, Thailand	Pilailuk et al
EPI_ISL_3471415	Thailand/Trang_SEQ13500/2021	2021-07-22	Asia	Thailand	Regional Medical Sciences Center 12/1 Trang	National Institute of Health, Department of Medical Sciences, Ministry of Public Health, Thailand	Pilailuk Okada et al
EPI_ISL_3471416	Thailand/Trang_SEQ13506/2021	2021-07-27	Asia	Thailand	Regional Medical Sciences Center 12/1 Trang	National Institute of Health, Department of Medical Sciences, Ministry of Public Health, Thailand	Pilailuk Okada et al
EPI_ISL_3534194	Thailand/Trang_SEQ13832/2021	2021-06-25	Asia	Thailand	Regional Medical Sciences Center 12/1 Trang	National Institute of Health, Department of Medical Sciences, Ministry of Public Health, Thailand	Pilailuk Okada et al
EPI_ISL_3534195	Thailand/Trang_SEQ13833/2021	2021-06-25	Asia	Thailand	Regional Medical Sciences Center 12/1 Trang	National Institute of Health, Department of Medical Sciences, Ministry of Public Health, Thailand	Pilailuk Okada et al
EPI_ISL_3534196	Thailand/Trang_SEQ13834/2021	2021-06-26	Asia	Thailand	Regional Medical Sciences Center 12/1 Trang	National Institute of Health, Department of Medical Sciences, Ministry of Public Health, Thailand	Pilailuk Okada et al
EPI_ISL_3534197	Thailand/Trang_SEQ13836/2021	2021-06-29	Asia	Thailand	Regional Medical Sciences Center 12/1 Trang	National Institute of Health, Department of Medical Sciences, Ministry of Public Health, Thailand	Pilailuk Okada et al
EPI_ISL_3534198	Thailand/Trang_SEQ13837/2021	2021-08-01	Asia	Thailand	Regional Medical Sciences Center 12/1 Trang	National Institute of Health, Department of Medical Sciences, Ministry of Public Health, Thailand	Pilailuk Okada et al
EPI_ISL_4200234	Thailand/Trang_SEQ15030/2021	2021-08-23	Asia	Thailand	Regional Medical Sciences Center 12/1 Trang	National Institute of Health, Department of Medical Sciences, Ministry of Public Health, Thailand	Pilailuk Okada et al
EPI_ISL_4636425	Thailand/Trang_SEQ16220/2021	2021-09-12	Asia	Thailand	Regional Medical Sciences Center 12/1 Trang	National Institute of Health, Department of Medical Sciences, Ministry of Public Health, Thailand	Pilailuk Okada et al
EPI_ISL_4635430	Thailand/Trang_SEQ16762/2021	2021-09-10	Asia	Thailand	Regional Medical Sciences Center 12/1 Trang	National Institute of Health, Department of Medical Sciences, Ministry of Public Health, Thailand	Pilailuk Okada et al
EPI_ISL_4635431	Thailand/Trang_SEQ16763/2021	2021-09-10	Asia	Thailand	Regional Medical Sciences Center 12/1 Trang	National Institute of Health, Department of Medical Sciences, Ministry of Public Health, Thailand	Pilailuk Okada et al
EPI_ISL_3407816	Thailand/Trang_SEQ7249/2021	2021-06-22	Asia	Thailand	Regional Medical Sciences Center 12/1 Trang	National Institute of Health, Department of Medical Sciences, Ministry of Public Health, Thailand	Pilailuk Okada et al
EPI_ISL_3407845	Thailand/Trang_SEQ7903/2021	2021-06	Asia	Thailand	Regional Medical Sciences Center 12/1 Trang	National Institute of Health, Department of Medical Sciences, Ministry of Public Health, Thailand	Pilailuk Okada et al
EPI_ISL_3407847	Thailand/Trang_SEQ7915/2021	2021-06	Asia	Thailand	Regional Medical Sciences Center 12/1 Trang	National Institute of Health, Department of Medical Sciences, Ministry of Public Health, Thailand	Pilailuk Okada et al
EPI_ISL_3471410	Thailand/Trat_SEQ13365/2021	2021-07	Asia	Thailand	Regional Medical Sciences Center 6 Chonburi	National Institute of Health, Department of Medical Sciences, Ministry of Public Health, Thailand	Pilailuk Okada et al
EPI_ISL_3038911	Thailand/Ubonratchathani_SEQ4747/2021	2021-06-03	Asia	Thailand	Regional Medical Sciences Center 10 Ubonratchathani	National Institute of Health, Department of Medical Sciences, Ministry of Public Health, Thailand	Pilailuk Okada et al
EPI_ISL_2877034	Thailand/Udonthani_SEQ4308/2021	2021-05-17	Asia	Thailand	Regional Medical Sciences Center 8 Udonthani	National Institute of Health, Department of Medical Sciences, Ministry of Public Health, Thailand	Pilailuk Okada et al
EPI_ISL_2877036	Thailand/Udonthani_SEQ4317/2021	2021-05	Asia	Thailand	Regional Medical Sciences Center 8 Udonthani	National Institute of Health, Department of Medical Sciences, Ministry of Public Health, Thailand	Pilailuk Okada et al
EPI_ISL_2877037	Thailand/Udonthani_SEQ4339/2021	2021-05	Asia	Thailand	Regional Medical Sciences Center 8 Udonthani	National Institute of Health, Department of Medical Sciences, Ministry of Public Health, Thailand	Pilailuk Okada et al
EPI_ISL_3801324	Thailand/Udonthani_SEQ4684/2021	2021-06-07	Asia	Thailand	Regional Medical Sciences Center 8 Udonthani	National Institute of Health, Department of Medical Sciences, Ministry of Public Health, Thailand	Pilailuk Okada et al
EPI_ISL_3038910	Thailand/Udonthani_SEQ4689/2021	2021-06-09	Asia	Thailand	Regional Medical Sciences Center 8 Udonthani	National Institute of Health, Department of Medical Sciences, Ministry of Public Health, Thailand	Pilailuk Okada et al
EPI_ISL_3342069	Thailand/Udonthani_SEQ4983/2021	2021-06-12	Asia	Thailand	Regional Medical Sciences Center 8 Udonthani	National Institute of Health, Department of Medical Sciences, Ministry of Public Health, Thailand	Pilailuk Okada et al
EPI_ISL_3402021	Thailand/Udonthani_SEQ5619/2021	2021-06-13	Asia	Thailand	Regional Medical Sciences Center 8 Udonthani	National Institute of Health, Department of Medical Sciences, Ministry of Public Health, Thailand	Pilailuk Okada et al
EPI_ISL_3402022	Thailand/Udonthani_SEQ5620/2021	2021-06-13	Asia	Thailand	Regional Medical Sciences Center 8 Udonthani	National Institute of Health, Department of Medical Sciences, Ministry of Public Health, Thailand	Pilailuk Okada et al
EPI_ISL_3407819	Thailand/UthaiThani_SEQ7733/2021	2021-06-25	Asia	Thailand	Regional Medical Sciences Center 3 Nakhon Sawan	National Institute of Health, Department of Medical Sciences, Ministry of Public Health, Thailand	Pilailuk Okada et al
EPI_ISL_4636444	Thailand/Uthai_Thani_SEQ16681/2021	2021-08-16	Asia	Thailand	Regional Medical Sciences Center 3 Nakhon Sawan	National Institute of Health, Department of Medical Sciences, Ministry of Public Health, Thailand	Pilailuk Okada et al
EPI_ISL_4255543	Thailand/Yala_CU3379/2021	2021-05-22	Asia	Thailand	Center of Excellence in Clinical Virology	Research Unit of Systems Microbiology	Jiratchaya Puenpa et al
EPI_ISL_4635433	Thailand/Yala_SEQ16802/2021	2021-09-08	Asia	Thailand	Regional Medical Sciences Center 12 Songkhla	National Institute of Health, Department of Medical Sciences, Ministry of Public Health, Thailand	Pilailuk Okada et al
EPI_ISL_708811	Thailand/phitsanulok-MT0115/2020	2020-10-26	Asia	Thailand	Regional medical sciences center 2 Phitsanulok	National Institute of Health, Department of Medical Sciences, Ministry of Public Health, Thailand	Pilailuk Okada et al
EPI_ISL_412983	Tianmen/HBCDC-HB-07/2020	2020-02-08	Asia	China	Tianmen Center for Disease Control and Prevention	Hubei Provincial Center for Disease Control and Prevention	Bin Fang et al
EPI_ISL_456597	Timor-Leste/TL05/2020	2020-04-11	Asia	Timor-Leste	National Health Laboratory, Timor-Leste	Microbiological Diagnostic Unit Public Health Laboratory, The Peter Doherty Institute for Infection and Immunity	Soares da Silva et al
EPI_ISL_4761828	Timor-Leste/TL1001/2021	2021-03-08	Asia	Timor-Leste	National Health Laboratory, Timor-Leste	Microbiological Diagnostic Unit - Public Health Laboratory (MDU-PHL)	Soares da Silva et al
EPI_ISL_4761830	Timor-Leste/TL1005/2021	2021-03-08	Asia	Timor-Leste	National Health Laboratory, Timor-Leste	Microbiological Diagnostic Unit - Public Health Laboratory (MDU-PHL)	Soares da Silva et al
EPI_ISL_4761529	Timor-Leste/TL101/2021	2021-03-11	Asia	Timor-Leste	National Health Laboratory, Timor-Leste	Microbiological Diagnostic Unit - Public Health Laboratory (MDU-PHL)	Soares da Silva et al
EPI_ISL_4761833	Timor-Leste/TL1011/2021	2021-01-08	Asia	Timor-Leste	National Health Laboratory, Timor-Leste	Microbiological Diagnostic Unit - Public Health Laboratory (MDU-PHL)	Soares da Silva et al
EPI_ISL_4761836	Timor-Leste/TL1017/2021	2021-02-08	Asia	Timor-Leste	National Health Laboratory, Timor-Leste	Microbiological Diagnostic Unit - Public Health Laboratory (MDU-PHL)	Soares da Silva et al
EPI_ISL_4761838	Timor-Leste/TL1022/2021	2021-05-08	Asia	Timor-Leste	National Health Laboratory, Timor-Leste	Microbiological Diagnostic Unit - Public Health Laboratory (MDU-PHL)	Soares da Silva et al
EPI_ISL_4761840	Timor-Leste/TL1026/2021	2021-08-08	Asia	Timor-Leste	National Health Laboratory, Timor-Leste	Microbiological Diagnostic Unit - Public Health Laboratory (MDU-PHL)	Soares da Silva et al
EPI_ISL_4761841	Timor-Leste/TL1028/2021	2021-08-08	Asia	Timor-Leste	National Health Laboratory, Timor-Leste	Microbiological Diagnostic Unit - Public Health Laboratory (MDU-PHL)	Soares da Silva et al
EPI_ISL_456610	Timor-Leste/TL19/2020	2020-04-12	Asia	Timor-Leste	National Health Laboratory, Timor-Leste	Microbiological Diagnostic Unit Public Health Laboratory, The Peter Doherty Institute for Infection and Immunity	Soares da Silva et al
EPI_ISL_456607	Timor-Leste/TL21/2020	2020-04-14	Asia	Timor-Leste	National Health Laboratory, Timor-Leste	Microbiological Diagnostic Unit Public Health Laboratory, The Peter Doherty Institute for Infection and Immunity	Soares da Silva et al
EPI_ISL_456600	Timor-Leste/TL25/2020	2020-03-30	Asia	Timor-Leste	National Health Laboratory, Timor-Leste	Microbiological Diagnostic Unit Public Health Laboratory, The Peter Doherty Institute for Infection and Immunity	Soares da Silva et al
EPI_ISL_4761530	Timor-Leste/TL353/2021	2021-04-22	Asia	Timor-Leste	National Health Laboratory, Timor-Leste	Microbiological Diagnostic Unit - Public Health Laboratory (MDU-PHL)	Soares da Silva et al
EPI_ISL_4761532	Timor-Leste/TL357/2021	2021-04-25	Asia	Timor-Leste	National Health Laboratory, Timor-Leste	Microbiological Diagnostic Unit - Public Health Laboratory (MDU-PHL)	Soares da Silva et al
EPI_ISL_4761533	Timor-Leste/TL359/2021	2021-04-25	Asia	Timor-Leste	National Health Laboratory, Timor-Leste	Microbiological Diagnostic Unit - Public Health Laboratory (MDU-PHL)	Soares da Silva et al
EPI_ISL_4761534	Timor-Leste/TL361/2021	2021-04-24	Asia	Timor-Leste	National Health Laboratory, Timor-Leste	Microbiological Diagnostic Unit - Public Health Laboratory (MDU-PHL)	Soares da Silva et al
EPI_ISL_4761535	Timor-Leste/TL363/2021	2021-04-25	Asia	Timor-Leste	National Health Laboratory, Timor-Leste	Microbiological Diagnostic Unit - Public Health Laboratory (MDU-PHL)	Soares da Silva et al
EPI_ISL_4761537	Timor-Leste/TL367/2021	2021-04-25	Asia	Timor-Leste	National Health Laboratory, Timor-Leste	Microbiological Diagnostic Unit - Public Health Laboratory (MDU-PHL)	Soares da Silva et al
EPI_ISL_4761538	Timor-Leste/TL369/2021	2021-04-24	Asia	Timor-Leste	National Health Laboratory, Timor-Leste	Microbiological Diagnostic Unit - Public Health Laboratory (MDU-PHL)	Soares da Silva et al
EPI_ISL_4761539	Timor-Leste/TL371/2021	2021-04-24	Asia	Timor-Leste	National Health Laboratory, Timor-Leste	Microbiological Diagnostic Unit - Public Health Laboratory (MDU-PHL)	Soares da Silva et al
EPI_ISL_4761540	Timor-Leste/TL373/2021	2021-04-24	Asia	Timor-Leste	National Health Laboratory, Timor-Leste	Microbiological Diagnostic Unit - Public Health Laboratory (MDU-PHL)	Soares da Silva et al
EPI_ISL_4761542	Timor-Leste/TL377/2021	2021-04-21	Asia	Timor-Leste	National Health Laboratory, Timor-Leste	Microbiological Diagnostic Unit - Public Health Laboratory (MDU-PHL)	Soares da Silva et al
EPI_ISL_4761543	Timor-Leste/TL380/2021	2021-04-21	Asia	Timor-Leste	National Health Laboratory, Timor-Leste	Microbiological Diagnostic Unit - Public Health Laboratory (MDU-PHL)	Soares da Silva et al
EPI_ISL_4761544	Timor-Leste/TL382/2021	2021-04-21	Asia	Timor-Leste	National Health Laboratory, Timor-Leste	Microbiological Diagnostic Unit - Public Health Laboratory (MDU-PHL)	Soares da Silva et al
EPI_ISL_4761546	Timor-Leste/TL386/2021	2021-04-23	Asia	Timor-Leste	National Health Laboratory, Timor-Leste	Microbiological Diagnostic Unit - Public Health Laboratory (MDU-PHL)	Soares da Silva et al
EPI_ISL_4761503	Timor-Leste/TL39/2020	2020-12-30	Asia	Timor-Leste	National Health Laboratory, Timor-Leste	Microbiological Diagnostic Unit - Public Health Laboratory (MDU-PHL)	Soares da Silva et al
EPI_ISL_4761549	Timor-Leste/TL396/2021	2021-04-24	Asia	Timor-Leste	National Health Laboratory, Timor-Leste	Microbiological Diagnostic Unit - Public Health Laboratory (MDU-PHL)	Soares da Silva et al
EPI_ISL_4761550	Timor-Leste/TL398/2021	2021-04-25	Asia	Timor-Leste	National Health Laboratory, Timor-Leste	Microbiological Diagnostic Unit - Public Health Laboratory (MDU-PHL)	Soares da Silva et al
EPI_ISL_4761551	Timor-Leste/TL400/2021	2021-04-24	Asia	Timor-Leste	National Health Laboratory, Timor-Leste	Microbiological Diagnostic Unit - Public Health Laboratory (MDU-PHL)	Soares da Silva et al
EPI_ISL_4761552	Timor-Leste/TL402/2021	2021-04-24	Asia	Timor-Leste	National Health Laboratory, Timor-Leste	Microbiological Diagnostic Unit - Public Health Laboratory (MDU-PHL)	Soares da Silva et al
EPI_ISL_4761553	Timor-Leste/TL405/2021	2021-06-05	Asia	Timor-Leste	National Health Laboratory, Timor-Leste	Microbiological Diagnostic Unit - Public Health Laboratory (MDU-PHL)	Soares da Silva et al
EPI_ISL_4761554	Timor-Leste/TL407/2021	2021-06-05	Asia	Timor-Leste	National Health Laboratory, Timor-Leste	Microbiological Diagnostic Unit - Public Health Laboratory (MDU-PHL)	Soares da Silva et al
EPI_ISL_4761556	Timor-Leste/TL413/2021	2021-05-07	Asia	Timor-Leste	National Health Laboratory, Timor-Leste	Microbiological Diagnostic Unit - Public Health Laboratory (MDU-PHL)	Soares da Silva et al
EPI_ISL_4761557	Timor-Leste/TL415/2021	2021-05-07	Asia	Timor-Leste	National Health Laboratory, Timor-Leste	Microbiological Diagnostic Unit - Public Health Laboratory (MDU-PHL)	Soares da Silva et al
EPI_ISL_4761558	Timor-Leste/TL417/2021	2021-05-07	Asia	Timor-Leste	National Health Laboratory, Timor-Leste	Microbiological Diagnostic Unit - Public Health Laboratory (MDU-PHL)	Soares da Silva et al
EPI_ISL_4761559	Timor-Leste/TL419/2021	2021-05-07	Asia	Timor-Leste	National Health Laboratory, Timor-Leste	Microbiological Diagnostic Unit - Public Health Laboratory (MDU-PHL)	Soares da Silva et al
EPI_ISL_4761560	Timor-Leste/TL421/2021	2021-05-07	Asia	Timor-Leste	National Health Laboratory, Timor-Leste	Microbiological Diagnostic Unit - Public Health Laboratory (MDU-PHL)	Soares da Silva et al
EPI_ISL_4761561	Timor-Leste/TL423/2021	2021-05-07	Asia	Timor-Leste	National Health Laboratory, Timor-Leste	Microbiological Diagnostic Unit - Public Health Laboratory (MDU-PHL)	Soares da Silva et al
EPI_ISL_4761562	Timor-Leste/TL425/2021	2021-05-07	Asia	Timor-Leste	National Health Laboratory, Timor-Leste	Microbiological Diagnostic Unit - Public Health Laboratory (MDU-PHL)	Soares da Silva et al
EPI_ISL_4761563	Timor-Leste/TL427/2021	2021-05-07	Asia	Timor-Leste	National Health Laboratory, Timor-Leste	Microbiological Diagnostic Unit - Public Health Laboratory (MDU-PHL)	Soares da Silva et al
EPI_ISL_4761564	Timor-Leste/TL429/2021	2021-06-05	Asia	Timor-Leste	National Health Laboratory, Timor-Leste	Microbiological Diagnostic Unit - Public Health Laboratory (MDU-PHL)	Soares da Silva et al
EPI_ISL_4761565	Timor-Leste/TL431/2021	2021-05-07	Asia	Timor-Leste	National Health Laboratory, Timor-Leste	Microbiological Diagnostic Unit - Public Health Laboratory (MDU-PHL)	Soares da Silva et al
EPI_ISL_4761566	Timor-Leste/TL433/2021	2021-06-05	Asia	Timor-Leste	National Health Laboratory, Timor-Leste	Microbiological Diagnostic Unit - Public Health Laboratory (MDU-PHL)	Soares da Silva et al
EPI_ISL_4761567	Timor-Leste/TL435/2021	2021-06-05	Asia	Timor-Leste	National Health Laboratory, Timor-Leste	Microbiological Diagnostic Unit - Public Health Laboratory (MDU-PHL)	Soares da Silva et al
EPI_ISL_4761568	Timor-Leste/TL437/2021	2021-05-07	Asia	Timor-Leste	National Health Laboratory, Timor-Leste	Microbiological Diagnostic Unit - Public Health Laboratory (MDU-PHL)	Soares da Silva et al
EPI_ISL_4761569	Timor-Leste/TL440/2021	2021-05-07	Asia	Timor-Leste	National Health Laboratory, Timor-Leste	Microbiological Diagnostic Unit - Public Health Laboratory (MDU-PHL)	Soares da Silva et al
EPI_ISL_4761570	Timor-Leste/TL442/2021	2021-05-09	Asia	Timor-Leste	National Health Laboratory, Timor-Leste	Microbiological Diagnostic Unit - Public Health Laboratory (MDU-PHL)	Soares da Silva et al
EPI_ISL_4761571	Timor-Leste/TL444/2021	2021-05-11	Asia	Timor-Leste	National Health Laboratory, Timor-Leste	Microbiological Diagnostic Unit - Public Health Laboratory (MDU-PHL)	Soares da Silva et al
EPI_ISL_4761505	Timor-Leste/TL45/2021	2021-01-21	Asia	Timor-Leste	National Health Laboratory, Timor-Leste	Microbiological Diagnostic Unit - Public Health Laboratory (MDU-PHL)	Soares da Silva et al
EPI_ISL_4761574	Timor-Leste/TL450/2021	2021-05-08	Asia	Timor-Leste	National Health Laboratory, Timor-Leste	Microbiological Diagnostic Unit - Public Health Laboratory (MDU-PHL)	Soares da Silva et al
EPI_ISL_4761575	Timor-Leste/TL452/2021	2021-04-22	Asia	Timor-Leste	National Health Laboratory, Timor-Leste	Microbiological Diagnostic Unit - Public Health Laboratory (MDU-PHL)	Soares da Silva et al
EPI_ISL_4761579	Timor-Leste/TL460/2021	2021-05-11	Asia	Timor-Leste	National Health Laboratory, Timor-Leste	Microbiological Diagnostic Unit - Public Health Laboratory (MDU-PHL)	Soares da Silva et al
EPI_ISL_4761581	Timor-Leste/TL464/2021	2021-05-02	Asia	Timor-Leste	National Health Laboratory, Timor-Leste	Microbiological Diagnostic Unit - Public Health Laboratory (MDU-PHL)	Soares da Silva et al
EPI_ISL_4761582	Timor-Leste/TL466/2021	2021-05-11	Asia	Timor-Leste	National Health Laboratory, Timor-Leste	Microbiological Diagnostic Unit - Public Health Laboratory (MDU-PHL)	Soares da Silva et al
EPI_ISL_4761583	Timor-Leste/TL468/2021	2021-05-02	Asia	Timor-Leste	National Health Laboratory, Timor-Leste	Microbiological Diagnostic Unit - Public Health Laboratory (MDU-PHL)	Soares da Silva et al
EPI_ISL_4761584	Timor-Leste/TL470/2021	2021-05-02	Asia	Timor-Leste	National Health Laboratory, Timor-Leste	Microbiological Diagnostic Unit - Public Health Laboratory (MDU-PHL)	Soares da Silva et al
EPI_ISL_4761586	Timor-Leste/TL475/2021	2021-05-02	Asia	Timor-Leste	National Health Laboratory, Timor-Leste	Microbiological Diagnostic Unit - Public Health Laboratory (MDU-PHL)	Soares da Silva et al
EPI_ISL_4761506	Timor-Leste/TL48/2021	2021-01-21	Asia	Timor-Leste	National Health Laboratory, Timor-Leste	Microbiological Diagnostic Unit - Public Health Laboratory (MDU-PHL)	Soares da Silva et al
EPI_ISL_4761590	Timor-Leste/TL483/2021	2021-05-02	Asia	Timor-Leste	National Health Laboratory, Timor-Leste	Microbiological Diagnostic Unit - Public Health Laboratory (MDU-PHL)	Soares da Silva et al
EPI_ISL_4761593	Timor-Leste/TL490/2021	2021-05-02	Asia	Timor-Leste	National Health Laboratory, Timor-Leste	Microbiological Diagnostic Unit - Public Health Laboratory (MDU-PHL)	Soares da Silva et al
EPI_ISL_4761594	Timor-Leste/TL492/2021	2021-05-03	Asia	Timor-Leste	National Health Laboratory, Timor-Leste	Microbiological Diagnostic Unit - Public Health Laboratory (MDU-PHL)	Soares da Silva et al
EPI_ISL_4761596	Timor-Leste/TL496/2021	2021-05-04	Asia	Timor-Leste	National Health Laboratory, Timor-Leste	Microbiological Diagnostic Unit - Public Health Laboratory (MDU-PHL)	Soares da Silva et al
EPI_ISL_4761597	Timor-Leste/TL498/2021	2021-05-04	Asia	Timor-Leste	National Health Laboratory, Timor-Leste	Microbiological Diagnostic Unit - Public Health Laboratory (MDU-PHL)	Soares da Silva et al
EPI_ISL_4761598	Timor-Leste/TL500/2021	2021-05-04	Asia	Timor-Leste	National Health Laboratory, Timor-Leste	Microbiological Diagnostic Unit - Public Health Laboratory (MDU-PHL)	Soares da Silva et al
EPI_ISL_4761600	Timor-Leste/TL504/2021	2021-05-03	Asia	Timor-Leste	National Health Laboratory, Timor-Leste	Microbiological Diagnostic Unit - Public Health Laboratory (MDU-PHL)	Soares da Silva et al
EPI_ISL_4761601	Timor-Leste/TL506/2021	2021-05-04	Asia	Timor-Leste	National Health Laboratory, Timor-Leste	Microbiological Diagnostic Unit - Public Health Laboratory (MDU-PHL)	Soares da Silva et al
EPI_ISL_4761603	Timor-Leste/TL510/2021	2021-05-04	Asia	Timor-Leste	National Health Laboratory, Timor-Leste	Microbiological Diagnostic Unit - Public Health Laboratory (MDU-PHL)	Soares da Silva et al
EPI_ISL_4761605	Timor-Leste/TL514/2021	2021-05-04	Asia	Timor-Leste	National Health Laboratory, Timor-Leste	Microbiological Diagnostic Unit - Public Health Laboratory (MDU-PHL)	Soares da Silva et al
EPI_ISL_4761606	Timor-Leste/TL516/2021	2021-05-04	Asia	Timor-Leste	National Health Laboratory, Timor-Leste	Microbiological Diagnostic Unit - Public Health Laboratory (MDU-PHL)	Soares da Silva et al
EPI_ISL_4761607	Timor-Leste/TL518/2021	2021-05-04	Asia	Timor-Leste	National Health Laboratory, Timor-Leste	Microbiological Diagnostic Unit - Public Health Laboratory (MDU-PHL)	Soares da Silva et al
EPI_ISL_4761608	Timor-Leste/TL520/2021	2021-05-04	Asia	Timor-Leste	National Health Laboratory, Timor-Leste	Microbiological Diagnostic Unit - Public Health Laboratory (MDU-PHL)	Soares da Silva et al
EPI_ISL_4761609	Timor-Leste/TL522/2021	2021-05-04	Asia	Timor-Leste	National Health Laboratory, Timor-Leste	Microbiological Diagnostic Unit - Public Health Laboratory (MDU-PHL)	Soares da Silva et al
EPI_ISL_4761610	Timor-Leste/TL524/2021	2021-05-04	Asia	Timor-Leste	National Health Laboratory, Timor-Leste	Microbiological Diagnostic Unit - Public Health Laboratory (MDU-PHL)	Soares da Silva et al
EPI_ISL_4761611	Timor-Leste/TL526/2021	2021-05-04	Asia	Timor-Leste	National Health Laboratory, Timor-Leste	Microbiological Diagnostic Unit - Public Health Laboratory (MDU-PHL)	Soares da Silva et al
EPI_ISL_4761613	Timor-Leste/TL530/2021	2021-05-04	Asia	Timor-Leste	National Health Laboratory, Timor-Leste	Microbiological Diagnostic Unit - Public Health Laboratory (MDU-PHL)	Soares da Silva et al
EPI_ISL_4761615	Timor-Leste/TL535/2021	2021-05-11	Asia	Timor-Leste	National Health Laboratory, Timor-Leste	Microbiological Diagnostic Unit - Public Health Laboratory (MDU-PHL)	Soares da Silva et al
EPI_ISL_4761617	Timor-Leste/TL539/2021	2021-05-11	Asia	Timor-Leste	National Health Laboratory, Timor-Leste	Microbiological Diagnostic Unit - Public Health Laboratory (MDU-PHL)	Soares da Silva et al
EPI_ISL_4761618	Timor-Leste/TL541/2021	2021-05-11	Asia	Timor-Leste	National Health Laboratory, Timor-Leste	Microbiological Diagnostic Unit - Public Health Laboratory (MDU-PHL)	Soares da Silva et al
EPI_ISL_4761619	Timor-Leste/TL543/2021	2021-05-11	Asia	Timor-Leste	National Health Laboratory, Timor-Leste	Microbiological Diagnostic Unit - Public Health Laboratory (MDU-PHL)	Soares da Silva et al
EPI_ISL_4761620	Timor-Leste/TL545/2021	2021-05-11	Asia	Timor-Leste	National Health Laboratory, Timor-Leste	Microbiological Diagnostic Unit - Public Health Laboratory (MDU-PHL)	Soares da Silva et al
EPI_ISL_4761621	Timor-Leste/TL547/2021	2021-05-11	Asia	Timor-Leste	National Health Laboratory, Timor-Leste	Microbiological Diagnostic Unit - Public Health Laboratory (MDU-PHL)	Soares da Silva et al
EPI_ISL_4761622	Timor-Leste/TL549/2021	2021-05-11	Asia	Timor-Leste	National Health Laboratory, Timor-Leste	Microbiological Diagnostic Unit - Public Health Laboratory (MDU-PHL)	Soares da Silva et al
EPI_ISL_4761623	Timor-Leste/TL551/2021	2021-05-11	Asia	Timor-Leste	National Health Laboratory, Timor-Leste	Microbiological Diagnostic Unit - Public Health Laboratory (MDU-PHL)	Soares da Silva et al
EPI_ISL_4761624	Timor-Leste/TL553/2021	2021-05-14	Asia	Timor-Leste	National Health Laboratory, Timor-Leste	Microbiological Diagnostic Unit - Public Health Laboratory (MDU-PHL)	Soares da Silva et al
EPI_ISL_4761627	Timor-Leste/TL559/2021	2021-05-11	Asia	Timor-Leste	National Health Laboratory, Timor-Leste	Microbiological Diagnostic Unit - Public Health Laboratory (MDU-PHL)	Soares da Silva et al
EPI_ISL_4761628	Timor-Leste/TL561/2021	2021-05-14	Asia	Timor-Leste	National Health Laboratory, Timor-Leste	Microbiological Diagnostic Unit - Public Health Laboratory (MDU-PHL)	Soares da Silva et al
EPI_ISL_4761630	Timor-Leste/TL565/2021	2021-05-13	Asia	Timor-Leste	National Health Laboratory, Timor-Leste	Microbiological Diagnostic Unit - Public Health Laboratory (MDU-PHL)	Soares da Silva et al
EPI_ISL_4761631	Timor-Leste/TL567/2021	2021-05-13	Asia	Timor-Leste	National Health Laboratory, Timor-Leste	Microbiological Diagnostic Unit - Public Health Laboratory (MDU-PHL)	Soares da Silva et al
EPI_ISL_4761632	Timor-Leste/TL569/2021	2021-05-11	Asia	Timor-Leste	National Health Laboratory, Timor-Leste	Microbiological Diagnostic Unit - Public Health Laboratory (MDU-PHL)	Soares da Silva et al
EPI_ISL_4761633	Timor-Leste/TL571/2021	2021-05-13	Asia	Timor-Leste	National Health Laboratory, Timor-Leste	Microbiological Diagnostic Unit - Public Health Laboratory (MDU-PHL)	Soares da Silva et al
EPI_ISL_4761637	Timor-Leste/TL590/2021	2021-05-14	Asia	Timor-Leste	National Health Laboratory, Timor-Leste	Microbiological Diagnostic Unit - Public Health Laboratory (MDU-PHL)	Soares da Silva et al
EPI_ISL_4761638	Timor-Leste/TL592/2021	2021-05-14	Asia	Timor-Leste	National Health Laboratory, Timor-Leste	Microbiological Diagnostic Unit - Public Health Laboratory (MDU-PHL)	Soares da Silva et al
EPI_ISL_4761640	Timor-Leste/TL602/2021	2021-05-14	Asia	Timor-Leste	National Health Laboratory, Timor-Leste	Microbiological Diagnostic Unit - Public Health Laboratory (MDU-PHL)	Soares da Silva et al
EPI_ISL_4761642	Timor-Leste/TL607/2021	2021-04-05	Asia	Timor-Leste	National Health Laboratory, Timor-Leste	Microbiological Diagnostic Unit - Public Health Laboratory (MDU-PHL)	Soares da Silva et al
EPI_ISL_4761643	Timor-Leste/TL609/2021	2021-04-05	Asia	Timor-Leste	National Health Laboratory, Timor-Leste	Microbiological Diagnostic Unit - Public Health Laboratory (MDU-PHL)	Soares da Silva et al
EPI_ISL_4761644	Timor-Leste/TL613/2021	2021-05-14	Asia	Timor-Leste	National Health Laboratory, Timor-Leste	Microbiological Diagnostic Unit - Public Health Laboratory (MDU-PHL)	Soares da Silva et al
EPI_ISL_4761650	Timor-Leste/TL630/2021	2021-05-16	Asia	Timor-Leste	National Health Laboratory, Timor-Leste	Microbiological Diagnostic Unit - Public Health Laboratory (MDU-PHL)	Soares da Silva et al
EPI_ISL_4761651	Timor-Leste/TL632/2021	2021-05-16	Asia	Timor-Leste	National Health Laboratory, Timor-Leste	Microbiological Diagnostic Unit - Public Health Laboratory (MDU-PHL)	Soares da Silva et al
EPI_ISL_4761655	Timor-Leste/TL641/2021	2021-05-16	Asia	Timor-Leste	National Health Laboratory, Timor-Leste	Microbiological Diagnostic Unit - Public Health Laboratory (MDU-PHL)	Soares da Silva et al
EPI_ISL_4761658	Timor-Leste/TL648/2021	2021-05-16	Asia	Timor-Leste	National Health Laboratory, Timor-Leste	Microbiological Diagnostic Unit - Public Health Laboratory (MDU-PHL)	Soares da Silva et al
EPI_ISL_4761659	Timor-Leste/TL650/2021	2021-04-19	Asia	Timor-Leste	National Health Laboratory, Timor-Leste	Microbiological Diagnostic Unit - Public Health Laboratory (MDU-PHL)	Soares da Silva et al
EPI_ISL_4761513	Timor-Leste/TL66/2021	2021-03-16	Asia	Timor-Leste	National Health Laboratory, Timor-Leste	Microbiological Diagnostic Unit - Public Health Laboratory (MDU-PHL)	Soares da Silva et al
EPI_ISL_4761660	Timor-Leste/TL663/2021	2021-06-15	Asia	Timor-Leste	National Health Laboratory, Timor-Leste	Microbiological Diagnostic Unit - Public Health Laboratory (MDU-PHL)	Soares da Silva et al
EPI_ISL_4761661	Timor-Leste/TL665/2021	2021-06-14	Asia	Timor-Leste	National Health Laboratory, Timor-Leste	Microbiological Diagnostic Unit - Public Health Laboratory (MDU-PHL)	Soares da Silva et al
EPI_ISL_4761662	Timor-Leste/TL667/2021	2021-06-14	Asia	Timor-Leste	National Health Laboratory, Timor-Leste	Microbiological Diagnostic Unit - Public Health Laboratory (MDU-PHL)	Soares da Silva et al
EPI_ISL_4761663	Timor-Leste/TL669/2021	2021-06-14	Asia	Timor-Leste	National Health Laboratory, Timor-Leste	Microbiological Diagnostic Unit - Public Health Laboratory (MDU-PHL)	Soares da Silva et al
EPI_ISL_4761664	Timor-Leste/TL671/2021	2021-06-15	Asia	Timor-Leste	National Health Laboratory, Timor-Leste	Microbiological Diagnostic Unit - Public Health Laboratory (MDU-PHL)	Soares da Silva et al
EPI_ISL_4761668	Timor-Leste/TL679/2021	2021-06-17	Asia	Timor-Leste	National Health Laboratory, Timor-Leste	Microbiological Diagnostic Unit - Public Health Laboratory (MDU-PHL)	Soares da Silva et al
EPI_ISL_4761514	Timor-Leste/TL68/2021	2021-03-17	Asia	Timor-Leste	National Health Laboratory, Timor-Leste	Microbiological Diagnostic Unit - Public Health Laboratory (MDU-PHL)	Soares da Silva et al
EPI_ISL_4761669	Timor-Leste/TL681/2021	2021-06-15	Asia	Timor-Leste	National Health Laboratory, Timor-Leste	Microbiological Diagnostic Unit - Public Health Laboratory (MDU-PHL)	Soares da Silva et al
EPI_ISL_4761670	Timor-Leste/TL683/2021	2021-06-15	Asia	Timor-Leste	National Health Laboratory, Timor-Leste	Microbiological Diagnostic Unit - Public Health Laboratory (MDU-PHL)	Soares da Silva et al
EPI_ISL_4761672	Timor-Leste/TL687/2021	2021-06-15	Asia	Timor-Leste	National Health Laboratory, Timor-Leste	Microbiological Diagnostic Unit - Public Health Laboratory (MDU-PHL)	Soares da Silva et al
EPI_ISL_4761673	Timor-Leste/TL689/2021	2021-06-15	Asia	Timor-Leste	National Health Laboratory, Timor-Leste	Microbiological Diagnostic Unit - Public Health Laboratory (MDU-PHL)	Soares da Silva et al
EPI_ISL_4761674	Timor-Leste/TL691/2021	2021-06-15	Asia	Timor-Leste	National Health Laboratory, Timor-Leste	Microbiological Diagnostic Unit - Public Health Laboratory (MDU-PHL)	Soares da Silva et al
EPI_ISL_4761677	Timor-Leste/TL697/2021	2021-06-17	Asia	Timor-Leste	National Health Laboratory, Timor-Leste	Microbiological Diagnostic Unit - Public Health Laboratory (MDU-PHL)	Soares da Silva et al
EPI_ISL_4761678	Timor-Leste/TL699/2021	2021-06-17	Asia	Timor-Leste	National Health Laboratory, Timor-Leste	Microbiological Diagnostic Unit - Public Health Laboratory (MDU-PHL)	Soares da Silva et al
EPI_ISL_4761679	Timor-Leste/TL701/2021	2021-06-17	Asia	Timor-Leste	National Health Laboratory, Timor-Leste	Microbiological Diagnostic Unit - Public Health Laboratory (MDU-PHL)	Soares da Silva et al
EPI_ISL_4761680	Timor-Leste/TL703/2021	2021-06-17	Asia	Timor-Leste	National Health Laboratory, Timor-Leste	Microbiological Diagnostic Unit - Public Health Laboratory (MDU-PHL)	Soares da Silva et al
EPI_ISL_4761681	Timor-Leste/TL705/2021	2021-06-17	Asia	Timor-Leste	National Health Laboratory, Timor-Leste	Microbiological Diagnostic Unit - Public Health Laboratory (MDU-PHL)	Soares da Silva et al
EPI_ISL_4761682	Timor-Leste/TL707/2021	2021-06-17	Asia	Timor-Leste	National Health Laboratory, Timor-Leste	Microbiological Diagnostic Unit - Public Health Laboratory (MDU-PHL)	Soares da Silva et al
EPI_ISL_4761683	Timor-Leste/TL709/2021	2021-06-17	Asia	Timor-Leste	National Health Laboratory, Timor-Leste	Microbiological Diagnostic Unit - Public Health Laboratory (MDU-PHL)	Soares da Silva et al
EPI_ISL_4761684	Timor-Leste/TL711/2021	2021-06-17	Asia	Timor-Leste	National Health Laboratory, Timor-Leste	Microbiological Diagnostic Unit - Public Health Laboratory (MDU-PHL)	Soares da Silva et al
EPI_ISL_4761685	Timor-Leste/TL713/2021	2021-06-21	Asia	Timor-Leste	National Health Laboratory, Timor-Leste	Microbiological Diagnostic Unit - Public Health Laboratory (MDU-PHL)	Soares da Silva et al
EPI_ISL_4761686	Timor-Leste/TL715/2021	2021-06-21	Asia	Timor-Leste	National Health Laboratory, Timor-Leste	Microbiological Diagnostic Unit - Public Health Laboratory (MDU-PHL)	Soares da Silva et al
EPI_ISL_4761688	Timor-Leste/TL719/2021	2021-06-17	Asia	Timor-Leste	National Health Laboratory, Timor-Leste	Microbiological Diagnostic Unit - Public Health Laboratory (MDU-PHL)	Soares da Silva et al
EPI_ISL_4761516	Timor-Leste/TL72/2021	2021-03-17	Asia	Timor-Leste	National Health Laboratory, Timor-Leste	Microbiological Diagnostic Unit - Public Health Laboratory (MDU-PHL)	Soares da Silva et al
EPI_ISL_4761689	Timor-Leste/TL721/2021	2021-06-21	Asia	Timor-Leste	National Health Laboratory, Timor-Leste	Microbiological Diagnostic Unit - Public Health Laboratory (MDU-PHL)	Soares da Silva et al
EPI_ISL_4761690	Timor-Leste/TL723/2021	2021-06-21	Asia	Timor-Leste	National Health Laboratory, Timor-Leste	Microbiological Diagnostic Unit - Public Health Laboratory (MDU-PHL)	Soares da Silva et al
EPI_ISL_4761691	Timor-Leste/TL725/2021	2021-06-21	Asia	Timor-Leste	National Health Laboratory, Timor-Leste	Microbiological Diagnostic Unit - Public Health Laboratory (MDU-PHL)	Soares da Silva et al
EPI_ISL_4761692	Timor-Leste/TL728/2021	2021-06-21	Asia	Timor-Leste	National Health Laboratory, Timor-Leste	Microbiological Diagnostic Unit - Public Health Laboratory (MDU-PHL)	Soares da Silva et al
EPI_ISL_4761693	Timor-Leste/TL730/2021	2021-06-21	Asia	Timor-Leste	National Health Laboratory, Timor-Leste	Microbiological Diagnostic Unit - Public Health Laboratory (MDU-PHL)	Soares da Silva et al
EPI_ISL_4761694	Timor-Leste/TL732/2021	2021-06-21	Asia	Timor-Leste	National Health Laboratory, Timor-Leste	Microbiological Diagnostic Unit - Public Health Laboratory (MDU-PHL)	Soares da Silva et al
EPI_ISL_4761699	Timor-Leste/TL734/2021	2021-03-05	Asia	Timor-Leste	National Health Laboratory, Timor-Leste	Microbiological Diagnostic Unit - Public Health Laboratory (MDU-PHL)	Soares da Silva et al
EPI_ISL_4761700	Timor-Leste/TL736/2021	2021-03-05	Asia	Timor-Leste	National Health Laboratory, Timor-Leste	Microbiological Diagnostic Unit - Public Health Laboratory (MDU-PHL)	Soares da Silva et al
EPI_ISL_4761701	Timor-Leste/TL738/2021	2021-03-05	Asia	Timor-Leste	National Health Laboratory, Timor-Leste	Microbiological Diagnostic Unit - Public Health Laboratory (MDU-PHL)	Soares da Silva et al
EPI_ISL_4761702	Timor-Leste/TL740/2021	2021-03-05	Asia	Timor-Leste	National Health Laboratory, Timor-Leste	Microbiological Diagnostic Unit - Public Health Laboratory (MDU-PHL)	Soares da Silva et al
EPI_ISL_4761704	Timor-Leste/TL744/2021	2021-03-05	Asia	Timor-Leste	National Health Laboratory, Timor-Leste	Microbiological Diagnostic Unit - Public Health Laboratory (MDU-PHL)	Soares da Silva et al
EPI_ISL_4761706	Timor-Leste/TL748/2021	2021-03-05	Asia	Timor-Leste	National Health Laboratory, Timor-Leste	Microbiological Diagnostic Unit - Public Health Laboratory (MDU-PHL)	Soares da Silva et al
EPI_ISL_4761707	Timor-Leste/TL750/2021	2021-04-22	Asia	Timor-Leste	National Health Laboratory, Timor-Leste	Microbiological Diagnostic Unit - Public Health Laboratory (MDU-PHL)	Soares da Silva et al
EPI_ISL_4761708	Timor-Leste/TL752/2021	2021-03-05	Asia	Timor-Leste	National Health Laboratory, Timor-Leste	Microbiological Diagnostic Unit - Public Health Laboratory (MDU-PHL)	Soares da Silva et al
EPI_ISL_4761709	Timor-Leste/TL753/2021	2021-03-05	Asia	Timor-Leste	National Health Laboratory, Timor-Leste	Microbiological Diagnostic Unit - Public Health Laboratory (MDU-PHL)	Soares da Silva et al
EPI_ISL_4761710	Timor-Leste/TL755/2021	2021-04-30	Asia	Timor-Leste	National Health Laboratory, Timor-Leste	Microbiological Diagnostic Unit - Public Health Laboratory (MDU-PHL)	Soares da Silva et al
EPI_ISL_4761759	Timor-Leste/TL762/2021	2021-04-29	Asia	Timor-Leste	National Health Laboratory, Timor-Leste	Microbiological Diagnostic Unit - Public Health Laboratory (MDU-PHL)	Soares da Silva et al
EPI_ISL_4761760	Timor-Leste/TL765/2021	2021-04-29	Asia	Timor-Leste	National Health Laboratory, Timor-Leste	Microbiological Diagnostic Unit - Public Health Laboratory (MDU-PHL)	Soares da Silva et al
EPI_ISL_4761762	Timor-Leste/TL768/2021	2021-04-30	Asia	Timor-Leste	National Health Laboratory, Timor-Leste	Microbiological Diagnostic Unit - Public Health Laboratory (MDU-PHL)	Soares da Silva et al
EPI_ISL_4761766	Timor-Leste/TL774/2021	2021-04-26	Asia	Timor-Leste	National Health Laboratory, Timor-Leste	Microbiological Diagnostic Unit - Public Health Laboratory (MDU-PHL)	Soares da Silva et al
EPI_ISL_4761769	Timor-Leste/TL783/2021	2021-04-26	Asia	Timor-Leste	National Health Laboratory, Timor-Leste	Microbiological Diagnostic Unit - Public Health Laboratory (MDU-PHL)	Soares da Silva et al
EPI_ISL_4761770	Timor-Leste/TL786/2021	2021-04-26	Asia	Timor-Leste	National Health Laboratory, Timor-Leste	Microbiological Diagnostic Unit - Public Health Laboratory (MDU-PHL)	Soares da Silva et al
EPI_ISL_4761773	Timor-Leste/TL793/2021	2021-04-26	Asia	Timor-Leste	National Health Laboratory, Timor-Leste	Microbiological Diagnostic Unit - Public Health Laboratory (MDU-PHL)	Soares da Silva et al
EPI_ISL_4761775	Timor-Leste/TL797/2021	2021-04-26	Asia	Timor-Leste	National Health Laboratory, Timor-Leste	Microbiological Diagnostic Unit - Public Health Laboratory (MDU-PHL)	Soares da Silva et al
EPI_ISL_4761777	Timor-Leste/TL802/2021	2021-07-06	Asia	Timor-Leste	National Health Laboratory, Timor-Leste	Microbiological Diagnostic Unit - Public Health Laboratory (MDU-PHL)	Soares da Silva et al
EPI_ISL_4761779	Timor-Leste/TL806/2021	2021-04-26	Asia	Timor-Leste	National Health Laboratory, Timor-Leste	Microbiological Diagnostic Unit - Public Health Laboratory (MDU-PHL)	Soares da Silva et al
EPI_ISL_4761780	Timor-Leste/TL808/2021	2021-07-06	Asia	Timor-Leste	National Health Laboratory, Timor-Leste	Microbiological Diagnostic Unit - Public Health Laboratory (MDU-PHL)	Soares da Silva et al
EPI_ISL_4761781	Timor-Leste/TL810/2021	2021-06-06	Asia	Timor-Leste	National Health Laboratory, Timor-Leste	Microbiological Diagnostic Unit - Public Health Laboratory (MDU-PHL)	Soares da Silva et al
EPI_ISL_4761782	Timor-Leste/TL811/2021	2021-07-06	Asia	Timor-Leste	National Health Laboratory, Timor-Leste	Microbiological Diagnostic Unit - Public Health Laboratory (MDU-PHL)	Soares da Silva et al
EPI_ISL_4761784	Timor-Leste/TL815/2021	2021-07-06	Asia	Timor-Leste	National Health Laboratory, Timor-Leste	Microbiological Diagnostic Unit - Public Health Laboratory (MDU-PHL)	Soares da Silva et al
EPI_ISL_4761786	Timor-Leste/TL819/2021	2021-07-06	Asia	Timor-Leste	National Health Laboratory, Timor-Leste	Microbiological Diagnostic Unit - Public Health Laboratory (MDU-PHL)	Soares da Silva et al
EPI_ISL_4761787	Timor-Leste/TL822/2021	2021-04-19	Asia	Timor-Leste	National Health Laboratory, Timor-Leste	Microbiological Diagnostic Unit - Public Health Laboratory (MDU-PHL)	Soares da Silva et al
EPI_ISL_4761788	Timor-Leste/TL824/2021	2021-04-30	Asia	Timor-Leste	National Health Laboratory, Timor-Leste	Microbiological Diagnostic Unit - Public Health Laboratory (MDU-PHL)	Soares da Silva et al
EPI_ISL_4761789	Timor-Leste/TL826/2021	2021-04-29	Asia	Timor-Leste	National Health Laboratory, Timor-Leste	Microbiological Diagnostic Unit - Public Health Laboratory (MDU-PHL)	Soares da Silva et al
EPI_ISL_4761790	Timor-Leste/TL828/2021	2021-04-29	Asia	Timor-Leste	National Health Laboratory, Timor-Leste	Microbiological Diagnostic Unit - Public Health Laboratory (MDU-PHL)	Soares da Silva et al
EPI_ISL_4761791	Timor-Leste/TL831/2021	2021-04-29	Asia	Timor-Leste	National Health Laboratory, Timor-Leste	Microbiological Diagnostic Unit - Public Health Laboratory (MDU-PHL)	Soares da Silva et al
EPI_ISL_4761793	Timor-Leste/TL835/2021	2021-01-05	Asia	Timor-Leste	National Health Laboratory, Timor-Leste	Microbiological Diagnostic Unit - Public Health Laboratory (MDU-PHL)	Soares da Silva et al
EPI_ISL_4761795	Timor-Leste/TL839/2021	2021-01-05	Asia	Timor-Leste	National Health Laboratory, Timor-Leste	Microbiological Diagnostic Unit - Public Health Laboratory (MDU-PHL)	Soares da Silva et al
EPI_ISL_4761796	Timor-Leste/TL841/2021	2021-04-29	Asia	Timor-Leste	National Health Laboratory, Timor-Leste	Microbiological Diagnostic Unit - Public Health Laboratory (MDU-PHL)	Soares da Silva et al
EPI_ISL_4761797	Timor-Leste/TL843/2021	2021-04-29	Asia	Timor-Leste	National Health Laboratory, Timor-Leste	Microbiological Diagnostic Unit - Public Health Laboratory (MDU-PHL)	Soares da Silva et al
EPI_ISL_4761798	Timor-Leste/TL845/2021	2021-01-05	Asia	Timor-Leste	National Health Laboratory, Timor-Leste	Microbiological Diagnostic Unit - Public Health Laboratory (MDU-PHL)	Soares da Silva et al
EPI_ISL_4761799	Timor-Leste/TL847/2021	2021-04-28	Asia	Timor-Leste	National Health Laboratory, Timor-Leste	Microbiological Diagnostic Unit - Public Health Laboratory (MDU-PHL)	Soares da Silva et al
EPI_ISL_4761800	Timor-Leste/TL849/2021	2021-04-29	Asia	Timor-Leste	National Health Laboratory, Timor-Leste	Microbiological Diagnostic Unit - Public Health Laboratory (MDU-PHL)	Soares da Silva et al
EPI_ISL_4761801	Timor-Leste/TL851/2021	2021-04-27	Asia	Timor-Leste	National Health Laboratory, Timor-Leste	Microbiological Diagnostic Unit - Public Health Laboratory (MDU-PHL)	Soares da Silva et al
EPI_ISL_4761802	Timor-Leste/TL853/2021	2021-04-29	Asia	Timor-Leste	National Health Laboratory, Timor-Leste	Microbiological Diagnostic Unit - Public Health Laboratory (MDU-PHL)	Soares da Silva et al
EPI_ISL_4761803	Timor-Leste/TL858/2021	2021-05-08	Asia	Timor-Leste	National Health Laboratory, Timor-Leste	Microbiological Diagnostic Unit - Public Health Laboratory (MDU-PHL)	Soares da Silva et al
EPI_ISL_4761804	Timor-Leste/TL860/2021	2021-04-27	Asia	Timor-Leste	National Health Laboratory, Timor-Leste	Microbiological Diagnostic Unit - Public Health Laboratory (MDU-PHL)	Soares da Silva et al
EPI_ISL_4761805	Timor-Leste/TL862/2021	2021-04-29	Asia	Timor-Leste	National Health Laboratory, Timor-Leste	Microbiological Diagnostic Unit - Public Health Laboratory (MDU-PHL)	Soares da Silva et al
EPI_ISL_4761806	Timor-Leste/TL864/2021	2021-04-29	Asia	Timor-Leste	National Health Laboratory, Timor-Leste	Microbiological Diagnostic Unit - Public Health Laboratory (MDU-PHL)	Soares da Silva et al
EPI_ISL_4761712	Timor-Leste/TL867/2021	2021-04-05	Asia	Timor-Leste	National Health Laboratory, Timor-Leste	Microbiological Diagnostic Unit - Public Health Laboratory (MDU-PHL)	Soares da Silva et al
EPI_ISL_4761715	Timor-Leste/TL877/2021	2021-04-21	Asia	Timor-Leste	National Health Laboratory, Timor-Leste	Microbiological Diagnostic Unit - Public Health Laboratory (MDU-PHL)	Soares da Silva et al
EPI_ISL_4761718	Timor-Leste/TL884/2021	2021-04-21	Asia	Timor-Leste	National Health Laboratory, Timor-Leste	Microbiological Diagnostic Unit - Public Health Laboratory (MDU-PHL)	Soares da Silva et al
EPI_ISL_4761719	Timor-Leste/TL886/2021	2021-04-21	Asia	Timor-Leste	National Health Laboratory, Timor-Leste	Microbiological Diagnostic Unit - Public Health Laboratory (MDU-PHL)	Soares da Silva et al
EPI_ISL_4761720	Timor-Leste/TL888/2021	2021-04-21	Asia	Timor-Leste	National Health Laboratory, Timor-Leste	Microbiological Diagnostic Unit - Public Health Laboratory (MDU-PHL)	Soares da Silva et al
EPI_ISL_4761722	Timor-Leste/TL892/2021	2021-05-09	Asia	Timor-Leste	National Health Laboratory, Timor-Leste	Microbiological Diagnostic Unit - Public Health Laboratory (MDU-PHL)	Soares da Silva et al
EPI_ISL_4761723	Timor-Leste/TL894/2021	2021-05-09	Asia	Timor-Leste	National Health Laboratory, Timor-Leste	Microbiological Diagnostic Unit - Public Health Laboratory (MDU-PHL)	Soares da Silva et al
EPI_ISL_4761725	Timor-Leste/TL897/2021	2021-04-17	Asia	Timor-Leste	National Health Laboratory, Timor-Leste	Microbiological Diagnostic Unit - Public Health Laboratory (MDU-PHL)	Soares da Silva et al
EPI_ISL_4761726	Timor-Leste/TL899/2021	2021-04-09	Asia	Timor-Leste	National Health Laboratory, Timor-Leste	Microbiological Diagnostic Unit - Public Health Laboratory (MDU-PHL)	Soares da Silva et al
EPI_ISL_4761729	Timor-Leste/TL906/2021	2021-03-05	Asia	Timor-Leste	National Health Laboratory, Timor-Leste	Microbiological Diagnostic Unit - Public Health Laboratory (MDU-PHL)	Soares da Silva et al
EPI_ISL_4761730	Timor-Leste/TL908/2021	2021-03-05	Asia	Timor-Leste	National Health Laboratory, Timor-Leste	Microbiological Diagnostic Unit - Public Health Laboratory (MDU-PHL)	Soares da Silva et al
EPI_ISL_4761731	Timor-Leste/TL910/2021	2021-03-06	Asia	Timor-Leste	National Health Laboratory, Timor-Leste	Microbiological Diagnostic Unit - Public Health Laboratory (MDU-PHL)	Soares da Silva et al
EPI_ISL_4761732	Timor-Leste/TL912/2021	2021-03-06	Asia	Timor-Leste	National Health Laboratory, Timor-Leste	Microbiological Diagnostic Unit - Public Health Laboratory (MDU-PHL)	Soares da Silva et al
EPI_ISL_4761733	Timor-Leste/TL914/2021	2021-03-06	Asia	Timor-Leste	National Health Laboratory, Timor-Leste	Microbiological Diagnostic Unit - Public Health Laboratory (MDU-PHL)	Soares da Silva et al
EPI_ISL_4761735	Timor-Leste/TL917/2021	2021-04-05	Asia	Timor-Leste	National Health Laboratory, Timor-Leste	Microbiological Diagnostic Unit - Public Health Laboratory (MDU-PHL)	Soares da Silva et al
EPI_ISL_4761736	Timor-Leste/TL919/2021	2021-04-05	Asia	Timor-Leste	National Health Laboratory, Timor-Leste	Microbiological Diagnostic Unit - Public Health Laboratory (MDU-PHL)	Soares da Silva et al
EPI_ISL_4761737	Timor-Leste/TL921/2021	2021-04-06	Asia	Timor-Leste	National Health Laboratory, Timor-Leste	Microbiological Diagnostic Unit - Public Health Laboratory (MDU-PHL)	Soares da Silva et al
EPI_ISL_4761738	Timor-Leste/TL923/2021	2021-04-06	Asia	Timor-Leste	National Health Laboratory, Timor-Leste	Microbiological Diagnostic Unit - Public Health Laboratory (MDU-PHL)	Soares da Silva et al
EPI_ISL_4761739	Timor-Leste/TL925/2021	2021-04-06	Asia	Timor-Leste	National Health Laboratory, Timor-Leste	Microbiological Diagnostic Unit - Public Health Laboratory (MDU-PHL)	Soares da Silva et al
EPI_ISL_4761740	Timor-Leste/TL927/2021	2021-04-06	Asia	Timor-Leste	National Health Laboratory, Timor-Leste	Microbiological Diagnostic Unit - Public Health Laboratory (MDU-PHL)	Soares da Silva et al
EPI_ISL_4761741	Timor-Leste/TL929/2021	2021-05-06	Asia	Timor-Leste	National Health Laboratory, Timor-Leste	Microbiological Diagnostic Unit - Public Health Laboratory (MDU-PHL)	Soares da Silva et al
EPI_ISL_4761742	Timor-Leste/TL931/2021	2021-05-06	Asia	Timor-Leste	National Health Laboratory, Timor-Leste	Microbiological Diagnostic Unit - Public Health Laboratory (MDU-PHL)	Soares da Silva et al
EPI_ISL_4761743	Timor-Leste/TL933/2021	2021-05-06	Asia	Timor-Leste	National Health Laboratory, Timor-Leste	Microbiological Diagnostic Unit - Public Health Laboratory (MDU-PHL)	Soares da Silva et al
EPI_ISL_4761744	Timor-Leste/TL935/2021	2021-05-06	Asia	Timor-Leste	National Health Laboratory, Timor-Leste	Microbiological Diagnostic Unit - Public Health Laboratory (MDU-PHL)	Soares da Silva et al
EPI_ISL_4761745	Timor-Leste/TL936/2021	2021-05-06	Asia	Timor-Leste	National Health Laboratory, Timor-Leste	Microbiological Diagnostic Unit - Public Health Laboratory (MDU-PHL)	Soares da Silva et al
EPI_ISL_4761746	Timor-Leste/TL938/2021	2021-07-06	Asia	Timor-Leste	National Health Laboratory, Timor-Leste	Microbiological Diagnostic Unit - Public Health Laboratory (MDU-PHL)	Soares da Silva et al
EPI_ISL_4761747	Timor-Leste/TL940/2021	2021-07-06	Asia	Timor-Leste	National Health Laboratory, Timor-Leste	Microbiological Diagnostic Unit - Public Health Laboratory (MDU-PHL)	Soares da Silva et al
EPI_ISL_4761750	Timor-Leste/TL946/2021	2021-04-30	Asia	Timor-Leste	National Health Laboratory, Timor-Leste	Microbiological Diagnostic Unit - Public Health Laboratory (MDU-PHL)	Soares da Silva et al
EPI_ISL_4761751	Timor-Leste/TL948/2021	2021-05-06	Asia	Timor-Leste	National Health Laboratory, Timor-Leste	Microbiological Diagnostic Unit - Public Health Laboratory (MDU-PHL)	Soares da Silva et al
EPI_ISL_4761752	Timor-Leste/TL950/2021	2021-04-30	Asia	Timor-Leste	National Health Laboratory, Timor-Leste	Microbiological Diagnostic Unit - Public Health Laboratory (MDU-PHL)	Soares da Silva et al
EPI_ISL_4761754	Timor-Leste/TL954/2021	2021-04-30	Asia	Timor-Leste	National Health Laboratory, Timor-Leste	Microbiological Diagnostic Unit - Public Health Laboratory (MDU-PHL)	Soares da Silva et al
EPI_ISL_4761755	Timor-Leste/TL956/2021	2021-04-30	Asia	Timor-Leste	National Health Laboratory, Timor-Leste	Microbiological Diagnostic Unit - Public Health Laboratory (MDU-PHL)	Soares da Silva et al
EPI_ISL_4761756	Timor-Leste/TL957/2021	2021-04-30	Asia	Timor-Leste	National Health Laboratory, Timor-Leste	Microbiological Diagnostic Unit - Public Health Laboratory (MDU-PHL)	Soares da Silva et al
EPI_ISL_4761807	Timor-Leste/TL959/2021	2021-07-27	Asia	Timor-Leste	National Health Laboratory, Timor-Leste	Microbiological Diagnostic Unit - Public Health Laboratory (MDU-PHL)	Soares da Silva et al
EPI_ISL_4761526	Timor-Leste/TL96/2021	2021-03-10	Asia	Timor-Leste	National Health Laboratory, Timor-Leste	Microbiological Diagnostic Unit - Public Health Laboratory (MDU-PHL)	Soares da Silva et al
EPI_ISL_4761808	Timor-Leste/TL961/2021	2021-07-27	Asia	Timor-Leste	National Health Laboratory, Timor-Leste	Microbiological Diagnostic Unit - Public Health Laboratory (MDU-PHL)	Soares da Silva et al
EPI_ISL_4761809	Timor-Leste/TL963/2021	2021-07-27	Asia	Timor-Leste	National Health Laboratory, Timor-Leste	Microbiological Diagnostic Unit - Public Health Laboratory (MDU-PHL)	Soares da Silva et al
EPI_ISL_4761811	Timor-Leste/TL967/2021	2021-07-27	Asia	Timor-Leste	National Health Laboratory, Timor-Leste	Microbiological Diagnostic Unit - Public Health Laboratory (MDU-PHL)	Soares da Silva et al
EPI_ISL_4761813	Timor-Leste/TL971/2021	2021-07-27	Asia	Timor-Leste	National Health Laboratory, Timor-Leste	Microbiological Diagnostic Unit - Public Health Laboratory (MDU-PHL)	Soares da Silva et al
EPI_ISL_4761816	Timor-Leste/TL978/2021	2021-07-27	Asia	Timor-Leste	National Health Laboratory, Timor-Leste	Microbiological Diagnostic Unit - Public Health Laboratory (MDU-PHL)	Soares da Silva et al
EPI_ISL_4761817	Timor-Leste/TL979/2021	2021-01-08	Asia	Timor-Leste	National Health Laboratory, Timor-Leste	Microbiological Diagnostic Unit - Public Health Laboratory (MDU-PHL)	Soares da Silva et al
EPI_ISL_4761527	Timor-Leste/TL98/2021	2021-03-10	Asia	Timor-Leste	National Health Laboratory, Timor-Leste	Microbiological Diagnostic Unit - Public Health Laboratory (MDU-PHL)	Soares da Silva et al
EPI_ISL_4761821	Timor-Leste/TL987/2021	2021-01-08	Asia	Timor-Leste	National Health Laboratory, Timor-Leste	Microbiological Diagnostic Unit - Public Health Laboratory (MDU-PHL)	Soares da Silva et al
EPI_ISL_4761822	Timor-Leste/TL989/2021	2021-08-08	Asia	Timor-Leste	National Health Laboratory, Timor-Leste	Microbiological Diagnostic Unit - Public Health Laboratory (MDU-PHL)	Soares da Silva et al
EPI_ISL_4761824	Timor-Leste/TL993/2021	2021-07-08	Asia	Timor-Leste	National Health Laboratory, Timor-Leste	Microbiological Diagnostic Unit - Public Health Laboratory (MDU-PHL)	Soares da Silva et al
EPI_ISL_4761825	Timor-Leste/TL995/2021	2021-03-08	Asia	Timor-Leste	National Health Laboratory, Timor-Leste	Microbiological Diagnostic Unit - Public Health Laboratory (MDU-PHL)	Soares da Silva et al
EPI_ISL_4761826	Timor-Leste/TL997/2021	2021-06-08	Asia	Timor-Leste	National Health Laboratory, Timor-Leste	Microbiological Diagnostic Unit - Public Health Laboratory (MDU-PHL)	Soares da Silva et al
EPI_ISL_1415293	Togo/BMC-1011-20/2020	2020-04-03	Africa	Togo	Institut National d'hygiène	"Unité Mixte Internationale TransVIHMI (UMI 233 IRD – U1175 INSERM - Université de Montpellier) IRD (Institut de recherche pour le développement)"	Mounerou SALOU et al
EPI_ISL_1415425	Togo/BMC-1014-20/2020	2020-04-03	Africa	Togo	Institut National d'hygiène	"Unité Mixte Internationale TransVIHMI (UMI 233 IRD – U1175 INSERM - Université de Montpellier) IRD (Institut de recherche pour le développement)"	Mounerou SALOU et al
EPI_ISL_1415428	Togo/BMC-1284-20/2020	2020-04-05	Africa	Togo	Institut National d'hygiène	"Unité Mixte Internationale TransVIHMI (UMI 233 IRD – U1175 INSERM - Université de Montpellier) IRD (Institut de recherche pour le développement)"	Mounerou SALOU et al
EPI_ISL_1416165	Togo/BMC-15154-20/2020	2020-05-23	Africa	Togo	Institut National d'hygiène	"Unité Mixte Internationale TransVIHMI (UMI 233 IRD – U1175 INSERM - Université de Montpellier) IRD (Institut de recherche pour le développement)"	Mounerou SALOU et al
EPI_ISL_2278896	Togo/BMC-15540-20/2020	2020-05-23	Africa	Togo	Institut National d’Hygiène (INH)	Unité Mixte Internationale TransVIHMI (UMI 233 IRD – U1175 INSERM - Université de Montpellier)IRD (Institut de recherche pour le développement)	Mounerou SALOU et al
EPI_ISL_1440879	Togo/BMC-164-20/2020	2020-03-23	Africa	Togo	Institut National d'Hygiène	Unité Mixte Internationale TransVIHMI (UMI 233 IRD – U1175 INSERM - Université de Montpellier) IRD (Institut de recherche pour le développement)	Mounerou SALOU et al
EPI_ISL_1416192	Togo/BMC-16649-20/2020	2020-05-27	Africa	Togo	Institut National d'hygiène	"Unité Mixte Internationale TransVIHMI (UMI 233 IRD – U1175 INSERM - Université de Montpellier) IRD (Institut de recherche pour le développement)"	Mounerou SALOU et al
EPI_ISL_1433132	Togo/BMC-16660-20/2020	2020-05-27	Africa	Togo	Institut National d'Hygiène	Unité Mixte Internationale TransVIHMI (UMI 233 IRD – U1175 INSERM - Université de Montpellier) IRD (Institut de recherche pour le développement)	Mounerou SALOU et al
EPI_ISL_1434443	Togo/BMC-19125-20/2020	2020-06-04	Africa	Togo	Institut National d'Hygiène	Unité Mixte Internationale TransVIHMI (UMI 233 IRD – U1175 INSERM - Université de Montpellier) IRD (Institut de recherche pour le développement)	Mounerou SALOU et al
EPI_ISL_1435763	Togo/BMC-27062-20/2020	2020-07-10	Africa	Togo	Institut National d'Hygiène	Unité Mixte Internationale TransVIHMI (UMI 233 IRD – U1175 INSERM - Université de Montpellier) IRD (Institut de recherche pour le développement)	Mounerou SALOU et al
EPI_ISL_1436817	Togo/BMC-27079-20/2020	2020-07-10	Africa	Togo	Institut National d'Hygiène	Unité Mixte Internationale TransVIHMI (UMI 233 IRD – U1175 INSERM - Université de Montpellier) IRD (Institut de recherche pour le développement)	Mounerou SALOU et al
EPI_ISL_982526	Togo/BMC-4-20/2020	2020	Africa	Togo	Institut National d’Hygiène (INH)	Unité Mixte Internationale TransVIHMI (UMI 233 IRD – U1175 INSERM - Université de Montpellier)IRD (Institut de recherche pour le développement)	Mounerou SALOU et al
EPI_ISL_1437749	Togo/BMC-49989-20/2020	2020-09-21	Africa	Togo	Institut National d'Hygiène	Unité Mixte Internationale TransVIHMI (UMI 233 IRD – U1175 INSERM - Université de Montpellier) IRD (Institut de recherche pour le développement)	Mounerou SALOU et al
EPI_ISL_1439647	Togo/BMC-50-20/2020	2020-03-18	Africa	Togo	Institut National d'Hygiène	Unité Mixte Internationale TransVIHMI (UMI 233 IRD – U1175 INSERM - Université de Montpellier) IRD (Institut de recherche pour le développement)	Mounerou SALOU et al
EPI_ISL_1443002	Togo/BMC-50041-20/2020	2020-09-29	Africa	Togo	Institut National d'hygiène	"Unité Mixte Internationale TransVIHMI (UMI 233 IRD – U1175 INSERM - Université de Montpellier) IRD (Institut de recherche pour le développement)"	Mounerou SALOU et al
EPI_ISL_1443003	Togo/BMC-50046-20/2020	2020-09-22	Africa	Togo	Institut National d'hygiène	"Unité Mixte Internationale TransVIHMI (UMI 233 IRD – U1175 INSERM - Université de Montpellier) IRD (Institut de recherche pour le développement)"	Mounerou SALOU et al
EPI_ISL_1321604	Togo/BMC-529-20/2020	2020-03-31	Africa	Togo	Institut National d’Hygiène (INH)	Unité Mixte Internationale TransVIHMI (UMI 233 IRD – U1175 INSERM - Université de Montpellier)IRD (Institut de recherche pour le développement)	Mounerou SALOU et al
EPI_ISL_984270	Togo/BMC-53-20/2020	2020	Africa	Togo	Institut National d'hygiène	"Unité Mixte Internationale TransVIHMI (UMI 233 IRD – U1175 INSERM - Université de Montpellier) IRD (Institut de recherche pour le développement)"	Mounerou SALOU et al
EPI_ISL_1404615	Togo/BMC-572-20/2020	2020-03-31	Africa	Togo	Institut National d'Hygiène	Unité Mixte Internationale TransVIHMI (UMI 233 IRD – U1175 INSERM - Université de Montpellier) IRD (Institut de recherche pour le développement)	Mounerou SALOU et al
EPI_ISL_1406144	Togo/BMC-661-20/2020	2020-04-02	Africa	Togo	Institut National d’Hygiène (INH)	Unité Mixte Internationale TransVIHMI (UMI 233 IRD – U1175 INSERM - Université de Montpellier)IRD (Institut de recherche pour le développement)	Mounerou SALOU et al
EPI_ISL_984273	Togo/BMC-90-20/2020	2020	Africa	Togo	Institut National d'hygiène	"Unité Mixte Internationale TransVIHMI (UMI 233 IRD – U1175 INSERM - Université de Montpellier) IRD (Institut de recherche pour le développement)"	Mounerou SALOU et al
EPI_ISL_2278010	Togo/BMC-92-20/2021	2021-03-20	Africa	Togo	Institut National d’Hygiène (INH)	Unité Mixte Internationale TransVIHMI (UMI 233 IRD – U1175 INSERM - Université de Montpellier)IRD (Institut de recherche pour le développement)	Mounerou SALOU et al
EPI_ISL_984308	Togo/BMC-94-20/2020	2020	Africa	Togo	Institut National d'hygiène	"Unité Mixte Internationale TransVIHMI (UMI 233 IRD – U1175 INSERM - Université de Montpellier) IRD (Institut de recherche pour le développement)"	Mounerou SALOU et al
EPI_ISL_1575297	Togo/C4477/2020	2020-12-09	Africa	Togo	Laboratoire Biolim/FSS/UL	Unité Mixte Internationale TransVIHMI (UMI 233 IRD – U1175 INSERM - Université de Montpellier) IRD (Institut de recherche pour le développement)	Mounerou SALOU et al
EPI_ISL_1500948	Togo/C5780/2021	2021-01-22	Africa	Togo	Institut National d’Hygiène (INH)	Unité Mixte Internationale TransVIHMI (UMI 233 IRD – U1175 INSERM - Université de Montpellier)IRD (Institut de recherche pour le développement)	Mounerou SALOU et al
EPI_ISL_1508821	Togo/C5894/2021	2021-01-25	Africa	Togo	Laboratoire Biolim/FSS/UL	Unité Mixte Internationale TransVIHMI (UMI 233 IRD – U1175 INSERM - Université de Montpellier) IRD (Institut de recherche pour le développement)	Mounerou SALOU et al
EPI_ISL_1675141	Togo/C5989/2021	2021-01-28	Africa	Togo	Laboratoire Biolim/FSS/UL	Unité Mixte Internationale TransVIHMI (UMI 233 IRD – U1175 INSERM - Université de Montpellier) IRD (Institut de recherche pour le développement)	Mounerou SALOU et al
EPI_ISL_1508957	Togo/C6153/2021	2021-02-01	Africa	Togo	Laboratoire Biolim/FSS/UL	Unité Mixte Internationale TransVIHMI (UMI 233 IRD – U1175 INSERM - Université de Montpellier) IRD (Institut de recherche pour le développement)	Mounerou SALOU et al
EPI_ISL_1800014	Togo/C6228/2021	2021-02-03	Africa	Togo	Laboratoire Biolim/FSS/UL	Unité Mixte Internationale TransVIHMI (UMI 233 IRD – U1175 INSERM - Université de Montpellier) IRD (Institut de recherche pour le développement)	Mounerou SALOU et al
EPI_ISL_1508896	Togo/C6365/2021	2021-02-04	Africa	Togo	Laboratoire Biolim/FSS/UL	Unité Mixte Internationale TransVIHMI (UMI 233 IRD – U1175 INSERM - Université de Montpellier) IRD (Institut de recherche pour le développement)	Mounerou SALOU et al
EPI_ISL_1508897	Togo/C6366/2021	2021-02-04	Africa	Togo	Laboratoire Biolim/FSS/UL	Unité Mixte Internationale TransVIHMI (UMI 233 IRD – U1175 INSERM - Université de Montpellier) IRD (Institut de recherche pour le développement)	Mounerou SALOU et al
EPI_ISL_1508941	Togo/C6375/2021	2021-02-04	Africa	Togo	Laboratoire Biolim/FSS/UL	Unité Mixte Internationale TransVIHMI (UMI 233 IRD – U1175 INSERM - Université de Montpellier) IRD (Institut de recherche pour le développement)	Mounerou SALOU et al
EPI_ISL_1508944	Togo/C6383/2021	2021-02-04	Africa	Togo	Laboratoire Biolim/FSS/UL	Unité Mixte Internationale TransVIHMI (UMI 233 IRD – U1175 INSERM - Université de Montpellier) IRD (Institut de recherche pour le développement)	Mounerou SALOU et al
EPI_ISL_1502567	Togo/C6388/2021	2021-02-04	Africa	Togo	Laboratoire Biolim/FSS/UL	Unité Mixte Internationale TransVIHMI (UMI 233 IRD – U1175 INSERM - Université de Montpellier) IRD (Institut de recherche pour le développement)	Mounerou SALOU et al
EPI_ISL_1508961	Togo/C6598/2021	2021-02-08	Africa	Togo	Laboratoire Biolim/FSS/UL	Unité Mixte Internationale TransVIHMI (UMI 233 IRD – U1175 INSERM - Université de Montpellier) IRD (Institut de recherche pour le développement)	Mounerou SALOU et al
EPI_ISL_1508962	Togo/C6633/2021	2021-02-08	Africa	Togo	Laboratoire Biolim/FSS/UL	Unité Mixte Internationale TransVIHMI (UMI 233 IRD – U1175 INSERM - Université de Montpellier) IRD (Institut de recherche pour le développement)	Mounerou SALOU et al
EPI_ISL_1508989	Togo/C6635/2021	2021-02-08	Africa	Togo	Laboratoire Biolim/FSS/UL	Unité Mixte Internationale TransVIHMI (UMI 233 IRD – U1175 INSERM - Université de Montpellier) IRD (Institut de recherche pour le développement)	Mounerou SALOU et al
EPI_ISL_1508991	Togo/C6647/2021	2021-02-08	Africa	Togo	Laboratoire Biolim/FSS/UL	Unité Mixte Internationale TransVIHMI (UMI 233 IRD – U1175 INSERM - Université de Montpellier) IRD (Institut de recherche pour le développement)	Mounerou SALOU et al
EPI_ISL_1509096	Togo/C6698/2021	2021-02-09	Africa	Togo	Laboratoire Biolim/FSS/UL	Unité Mixte Internationale TransVIHMI (UMI 233 IRD – U1175 INSERM - Université de Montpellier) IRD (Institut de recherche pour le développement)	Mounerou SALOU et al
EPI_ISL_1509098	Togo/C6758/2021	2021-02-11	Africa	Togo	Laboratoire Biolim/FSS/UL	Unité Mixte Internationale TransVIHMI (UMI 233 IRD – U1175 INSERM - Université de Montpellier) IRD (Institut de recherche pour le développement)	Mounerou SALOU et al
EPI_ISL_1509100	Togo/C6771/2021	2021-02-11	Africa	Togo	Laboratoire Biolim/FSS/UL	Unité Mixte Internationale TransVIHMI (UMI 233 IRD – U1175 INSERM - Université de Montpellier) IRD (Institut de recherche pour le développement)	Mounerou SALOU et al
EPI_ISL_1509638	Togo/C6815/2021	2021-02-11	Africa	Togo	Laboratoire Biolim/FSS/UL	Unité Mixte Internationale TransVIHMI (UMI 233 IRD – U1175 INSERM - Université de Montpellier) IRD (Institut de recherche pour le développement)	Mounerou SALOU et al
EPI_ISL_1524650	Togo/C6844/2021	2021-02-12	Africa	Togo	Laboratoire Biolim/FSS/UL	Unité Mixte Internationale TransVIHMI (UMI 233 IRD – U1175 INSERM - Université de Montpellier) IRD (Institut de recherche pour le développement)	Mounerou SALOU et al
EPI_ISL_1586954	Togo/C6848/2021	2021-02-12	Africa	Togo	Laboratoire Biolim/FSS/UL	Unité Mixte Internationale TransVIHMI (UMI 233 IRD – U1175 INSERM - Université de Montpellier) IRD (Institut de recherche pour le développement)	Mounerou SALOU et al
EPI_ISL_1524703	Togo/C6849/2021	2021-02-12	Africa	Togo	Laboratoire Biolim/FSS/UL	Unité Mixte Internationale TransVIHMI (UMI 233 IRD – U1175 INSERM - Université de Montpellier) IRD (Institut de recherche pour le développement)	Mounerou SALOU et al
EPI_ISL_1524720	Togo/C6959/2021	2021-02-15	Africa	Togo	Laboratoire Biolim/FSS/UL	Unité Mixte Internationale TransVIHMI (UMI 233 IRD – U1175 INSERM - Université de Montpellier) IRD (Institut de recherche pour le développement)	Mounerou SALOU et al
EPI_ISL_1548504	Togo/C6996/2021	2021-02-15	Africa	Togo	Laboratoire Biolim/FSS/UL	Unité Mixte Internationale TransVIHMI (UMI 233 IRD – U1175 INSERM - Université de Montpellier) IRD (Institut de recherche pour le développement)	Mounerou SALOU et al
EPI_ISL_1508947	Togo/C7066/2021	2021-02-16	Africa	Togo	Laboratoire Biolim/FSS/UL	Unité Mixte Internationale TransVIHMI (UMI 233 IRD – U1175 INSERM - Université de Montpellier) IRD (Institut de recherche pour le développement)	Mounerou SALOU et al
EPI_ISL_1406177	Togo/IBMC-736-20/2020	2020-04-02	Africa	Togo	Institut National d’Hygiène (INH)	Unité Mixte Internationale TransVIHMI (UMI 233 IRD – U1175 INSERM - Université de Montpellier)IRD (Institut de recherche pour le développement)	Mounerou SALOU et al
EPI_ISL_3914902	Togo/NMIMR-21-TGS-061/2021	2021-03-01	Africa	Togo	Institut National D’hygiene, Lome, Togo	Noguchi Memorial Institute for Medical Research, University of Ghana, Legon, Ghana	Afiwa W. Halatoko et al
EPI_ISL_3914904	Togo/NMIMR-21-TGS-062/2021	2021-03-01	Africa	Togo	Institut National D’hygiene, Lome, Togo	Noguchi Memorial Institute for Medical Research, University of Ghana, Legon, Ghana	Afiwa W. Halatoko et al
EPI_ISL_3914905	Togo/NMIMR-21-TGS-063/2021	2021-03-01	Africa	Togo	Institut National D’hygiene, Lome, Togo	Noguchi Memorial Institute for Medical Research, University of Ghana, Legon, Ghana	Afiwa W. Halatoko et al
EPI_ISL_3914907	Togo/NMIMR-21-TGS-068/2021	2021-03-01	Africa	Togo	Institut National D’hygiene, Lome, Togo	Noguchi Memorial Institute for Medical Research, University of Ghana, Legon, Ghana	Afiwa W. Halatoko et al
EPI_ISL_3914908	Togo/NMIMR-21-TGS-069/2021	2021-03-04	Africa	Togo	Institut National D’hygiene, Lome, Togo	Noguchi Memorial Institute for Medical Research, University of Ghana, Legon, Ghana	Afiwa W. Halatoko et al
EPI_ISL_3914911	Togo/NMIMR-21-TGS-072/2021	2021-03-04	Africa	Togo	Institut National D’hygiene, Lome, Togo	Noguchi Memorial Institute for Medical Research, University of Ghana, Legon, Ghana	Afiwa W. Halatoko et al
EPI_ISL_3914912	Togo/NMIMR-21-TGS-073/2021	2021-03-04	Africa	Togo	Institut National D’hygiene, Lome, Togo	Noguchi Memorial Institute for Medical Research, University of Ghana, Legon, Ghana	Afiwa W. Halatoko et al
EPI_ISL_3914918	Togo/NMIMR-21-TGS-079/2021	2021-03-04	Africa	Togo	Institut National D’hygiene, Lome, Togo	Noguchi Memorial Institute for Medical Research, University of Ghana, Legon, Ghana	Afiwa W. Halatoko et al
EPI_ISL_3914919	Togo/NMIMR-21-TGS-080/2021	2021-03-09	Africa	Togo	Institut National D’hygiene, Lome, Togo	Noguchi Memorial Institute for Medical Research, University of Ghana, Legon, Ghana	Afiwa W. Halatoko et al
EPI_ISL_3914920	Togo/NMIMR-21-TGS-081/2021	2021-03-09	Africa	Togo	Institut National D’hygiene, Lome, Togo	Noguchi Memorial Institute for Medical Research, University of Ghana, Legon, Ghana	Afiwa W. Halatoko et al
EPI_ISL_3914922	Togo/NMIMR-21-TGS-083/2021	2021-03-09	Africa	Togo	Institut National D’hygiene, Lome, Togo	Noguchi Memorial Institute for Medical Research, University of Ghana, Legon, Ghana	Afiwa W. Halatoko et al
EPI_ISL_3914923	Togo/NMIMR-21-TGS-084/2021	2021-03-15	Africa	Togo	Institut National D’hygiene, Lome, Togo	Noguchi Memorial Institute for Medical Research, University of Ghana, Legon, Ghana	Afiwa W. Halatoko et al
EPI_ISL_3914924	Togo/NMIMR-21-TGS-085/2021	2021-03-15	Africa	Togo	Institut National D’hygiene, Lome, Togo	Noguchi Memorial Institute for Medical Research, University of Ghana, Legon, Ghana	Afiwa W. Halatoko et al
EPI_ISL_3914925	Togo/NMIMR-21-TGS-086/2021	2021-03-18	Africa	Togo	Institut National D’hygiene, Lome, Togo	Noguchi Memorial Institute for Medical Research, University of Ghana, Legon, Ghana	Afiwa W. Halatoko et al
EPI_ISL_3914927	Togo/NMIMR-21-TGS-087/2021	2021-03-18	Africa	Togo	Institut National D’hygiene, Lome, Togo	Noguchi Memorial Institute for Medical Research, University of Ghana, Legon, Ghana	Afiwa W. Halatoko et al
EPI_ISL_3914928	Togo/NMIMR-21-TGS-088/2021	2021-03-18	Africa	Togo	Institut National D’hygiene, Lome, Togo	Noguchi Memorial Institute for Medical Research, University of Ghana, Legon, Ghana	Afiwa W. Halatoko et al
EPI_ISL_3914930	Togo/NMIMR-21-TGS-090/2021	2021-03-01	Africa	Togo	Institut National D’hygiene, Lome, Togo	Noguchi Memorial Institute for Medical Research, University of Ghana, Legon, Ghana	Afiwa W. Halatoko et al
EPI_ISL_3914933	Togo/NMIMR-21-TGS-094/2021	2021-03-01	Africa	Togo	Institut National D’hygiene, Lome, Togo	Noguchi Memorial Institute for Medical Research, University of Ghana, Legon, Ghana	Afiwa W. Halatoko et al
EPI_ISL_3914935	Togo/NMIMR-21-TGS-095/2021	2021-03-01	Africa	Togo	Institut National D’hygiene, Lome, Togo	Noguchi Memorial Institute for Medical Research, University of Ghana, Legon, Ghana	Afiwa W. Halatoko et al
EPI_ISL_3914937	Togo/NMIMR-21-TGS-097/2021	2021-03-01	Africa	Togo	Institut National D’hygiene, Lome, Togo	Noguchi Memorial Institute for Medical Research, University of Ghana, Legon, Ghana	Afiwa W. Halatoko et al
EPI_ISL_3914939	Togo/NMIMR-21-TGS-098/2021	2021-03-01	Africa	Togo	Institut National D’hygiene, Lome, Togo	Noguchi Memorial Institute for Medical Research, University of Ghana, Legon, Ghana	Afiwa W. Halatoko et al
EPI_ISL_3914940	Togo/NMIMR-21-TGS-099/2021	2021-03-01	Africa	Togo	Institut National D’hygiene, Lome, Togo	Noguchi Memorial Institute for Medical Research, University of Ghana, Legon, Ghana	Afiwa W. Halatoko et al
EPI_ISL_3914942	Togo/NMIMR-21-TGS-100/2021	2021-03-01	Africa	Togo	Institut National D’hygiene, Lome, Togo	Noguchi Memorial Institute for Medical Research, University of Ghana, Legon, Ghana	Afiwa W. Halatoko et al
EPI_ISL_3914943	Togo/NMIMR-21-TGS-101/2021	2021-03-01	Africa	Togo	Institut National D’hygiene, Lome, Togo	Noguchi Memorial Institute for Medical Research, University of Ghana, Legon, Ghana	Afiwa W. Halatoko et al
EPI_ISL_3914945	Togo/NMIMR-21-TGS-103/2021	2021-03-07	Africa	Togo	Institut National D’hygiene, Lome, Togo	Noguchi Memorial Institute for Medical Research, University of Ghana, Legon, Ghana	Afiwa W. Halatoko et al
EPI_ISL_3914946	Togo/NMIMR-21-TGS-104/2021	2021-03-07	Africa	Togo	Institut National D’hygiene, Lome, Togo	Noguchi Memorial Institute for Medical Research, University of Ghana, Legon, Ghana	Afiwa W. Halatoko et al
EPI_ISL_3914947	Togo/NMIMR-21-TGS-105/2021	2021-03-07	Africa	Togo	Institut National D’hygiene, Lome, Togo	Noguchi Memorial Institute for Medical Research, University of Ghana, Legon, Ghana	Afiwa W. Halatoko et al
EPI_ISL_3914951	Togo/NMIMR-21-TGS-108/2021	2021-03-07	Africa	Togo	Institut National D’hygiene, Lome, Togo	Noguchi Memorial Institute for Medical Research, University of Ghana, Legon, Ghana	Afiwa W. Halatoko et al
EPI_ISL_3914954	Togo/NMIMR-21-TGS-111/2021	2021-04-01	Africa	Togo	Institut National D’hygiene, Lome, Togo	Noguchi Memorial Institute for Medical Research, University of Ghana, Legon, Ghana	Afiwa W. Halatoko et al
EPI_ISL_3914956	Togo/NMIMR-21-TGS-112/2021	2021-04-01	Africa	Togo	Institut National D’hygiene, Lome, Togo	Noguchi Memorial Institute for Medical Research, University of Ghana, Legon, Ghana	Afiwa W. Halatoko et al
EPI_ISL_3914957	Togo/NMIMR-21-TGS-114/2021	2021-04-01	Africa	Togo	Institut National D’hygiene, Lome, Togo	Noguchi Memorial Institute for Medical Research, University of Ghana, Legon, Ghana	Afiwa W. Halatoko et al
EPI_ISL_3914960	Togo/NMIMR-21-TGS-119/2021	2021-04-01	Africa	Togo	Institut National D’hygiene, Lome, Togo	Noguchi Memorial Institute for Medical Research, University of Ghana, Legon, Ghana	Afiwa W. Halatoko et al
EPI_ISL_3914961	Togo/NMIMR-21-TGS-120/2021	2021-04-01	Africa	Togo	Institut National D’hygiene, Lome, Togo	Noguchi Memorial Institute for Medical Research, University of Ghana, Legon, Ghana	Afiwa W. Halatoko et al
EPI_ISL_3914962	Togo/NMIMR-21-TGS-122/2021	2021-04-01	Africa	Togo	Institut National D’hygiene, Lome, Togo	Noguchi Memorial Institute for Medical Research, University of Ghana, Legon, Ghana	Afiwa W. Halatoko et al
EPI_ISL_3914964	Togo/NMIMR-21-TGS-124/2021	2021-04-07	Africa	Togo	Institut National D’hygiene, Lome, Togo	Noguchi Memorial Institute for Medical Research, University of Ghana, Legon, Ghana	Afiwa W. Halatoko et al
EPI_ISL_3914966	Togo/NMIMR-21-TGS-126/2021	2021-04-07	Africa	Togo	Institut National D’hygiene, Lome, Togo	Noguchi Memorial Institute for Medical Research, University of Ghana, Legon, Ghana	Afiwa W. Halatoko et al
EPI_ISL_3914968	Togo/NMIMR-21-TGS-127/2021	2021-04-07	Africa	Togo	Institut National D’hygiene, Lome, Togo	Noguchi Memorial Institute for Medical Research, University of Ghana, Legon, Ghana	Afiwa W. Halatoko et al
EPI_ISL_3914969	Togo/NMIMR-21-TGS-128/2021	2021-04-07	Africa	Togo	Institut National D’hygiene, Lome, Togo	Noguchi Memorial Institute for Medical Research, University of Ghana, Legon, Ghana	Afiwa W. Halatoko et al
EPI_ISL_3914970	Togo/NMIMR-21-TGS-129/2021	2021-04-07	Africa	Togo	Institut National D’hygiene, Lome, Togo	Noguchi Memorial Institute for Medical Research, University of Ghana, Legon, Ghana	Afiwa W. Halatoko et al
EPI_ISL_3914971	Togo/NMIMR-21-TGS-132/2021	2021-04-12	Africa	Togo	Institut National D’hygiene, Lome, Togo	Noguchi Memorial Institute for Medical Research, University of Ghana, Legon, Ghana	Afiwa W. Halatoko et al
EPI_ISL_3914973	Togo/NMIMR-21-TGS-138/2021	2021-04-12	Africa	Togo	Institut National D’hygiene, Lome, Togo	Noguchi Memorial Institute for Medical Research, University of Ghana, Legon, Ghana	Afiwa W. Halatoko et al
EPI_ISL_3914974	Togo/NMIMR-21-TGS-139/2021	2021-04-12	Africa	Togo	Institut National D’hygiene, Lome, Togo	Noguchi Memorial Institute for Medical Research, University of Ghana, Legon, Ghana	Afiwa W. Halatoko et al
EPI_ISL_3914975	Togo/NMIMR-21-TGS-140/2021	2021-04-12	Africa	Togo	Institut National D’hygiene, Lome, Togo	Noguchi Memorial Institute for Medical Research, University of Ghana, Legon, Ghana	Afiwa W. Halatoko et al
EPI_ISL_3914976	Togo/NMIMR-21-TGS-143/2021	2021-04-25	Africa	Togo	Institut National D’hygiene, Lome, Togo	Noguchi Memorial Institute for Medical Research, University of Ghana, Legon, Ghana	Afiwa W. Halatoko et al
EPI_ISL_3914977	Togo/NMIMR-21-TGS-145/2021	2021-04-26	Africa	Togo	Institut National D’hygiene, Lome, Togo	Noguchi Memorial Institute for Medical Research, University of Ghana, Legon, Ghana	Afiwa W. Halatoko et al
EPI_ISL_3914979	Togo/NMIMR-21-TGS-147/2021	2021-04-26	Africa	Togo	Institut National D’hygiene, Lome, Togo	Noguchi Memorial Institute for Medical Research, University of Ghana, Legon, Ghana	Afiwa W. Halatoko et al
EPI_ISL_3914980	Togo/NMIMR-21-TGS-148/2021	2021-04-26	Africa	Togo	Institut National D’hygiene, Lome, Togo	Noguchi Memorial Institute for Medical Research, University of Ghana, Legon, Ghana	Afiwa W. Halatoko et al
EPI_ISL_3914981	Togo/NMIMR-21-TGS-149/2021	2021-04-26	Africa	Togo	Institut National D’hygiene, Lome, Togo	Noguchi Memorial Institute for Medical Research, University of Ghana, Legon, Ghana	Afiwa W. Halatoko et al
EPI_ISL_3914982	Togo/NMIMR-21-TGS-155/2021	2021-04-12	Africa	Togo	Institut National D’hygiene, Lome, Togo	Noguchi Memorial Institute for Medical Research, University of Ghana, Legon, Ghana	Afiwa W. Halatoko et al
EPI_ISL_3914983	Togo/NMIMR-21-TGS-157/2021	2021-04-12	Africa	Togo	Institut National D’hygiene, Lome, Togo	Noguchi Memorial Institute for Medical Research, University of Ghana, Legon, Ghana	Afiwa W. Halatoko et al
EPI_ISL_3914984	Togo/NMIMR-21-TGS-160/2021	2021-04-22	Africa	Togo	Institut National D’hygiene, Lome, Togo	Noguchi Memorial Institute for Medical Research, University of Ghana, Legon, Ghana	Afiwa W. Halatoko et al
EPI_ISL_3914985	Togo/NMIMR-21-TGS-261/2021	2021-04-26	Africa	Togo	Institut National D’hygiene, Lome, Togo	Noguchi Memorial Institute for Medical Research, University of Ghana, Legon, Ghana	Afiwa W. Halatoko et al
EPI_ISL_3914986	Togo/NMIMR-21-TGS-262/2021	2021-04-26	Africa	Togo	Institut National D’hygiene, Lome, Togo	Noguchi Memorial Institute for Medical Research, University of Ghana, Legon, Ghana	Afiwa W. Halatoko et al
EPI_ISL_3914987	Togo/NMIMR-21-TGS-263/2021	2021-06-01	Africa	Togo	Institut National D’hygiene, Lome, Togo	Noguchi Memorial Institute for Medical Research, University of Ghana, Legon, Ghana	Afiwa W. Halatoko et al
EPI_ISL_3914988	Togo/NMIMR-21-TGS-264/2021	2021-06-01	Africa	Togo	Institut National D’hygiene, Lome, Togo	Noguchi Memorial Institute for Medical Research, University of Ghana, Legon, Ghana	Afiwa W. Halatoko et al
EPI_ISL_3914989	Togo/NMIMR-21-TGS-265/2021	2021-06-01	Africa	Togo	Institut National D’hygiene, Lome, Togo	Noguchi Memorial Institute for Medical Research, University of Ghana, Legon, Ghana	Afiwa W. Halatoko et al
EPI_ISL_3914991	Togo/NMIMR-21-TGS-266/2021	2021-06-01	Africa	Togo	Institut National D’hygiene, Lome, Togo	Noguchi Memorial Institute for Medical Research, University of Ghana, Legon, Ghana	Afiwa W. Halatoko et al
EPI_ISL_3914992	Togo/NMIMR-21-TGS-267/2021	2021-06-01	Africa	Togo	Institut National D’hygiene, Lome, Togo	Noguchi Memorial Institute for Medical Research, University of Ghana, Legon, Ghana	Afiwa W. Halatoko et al
EPI_ISL_3914993	Togo/NMIMR-21-TGS-268/2021	2021-06-01	Africa	Togo	Institut National D’hygiene, Lome, Togo	Noguchi Memorial Institute for Medical Research, University of Ghana, Legon, Ghana	Afiwa W. Halatoko et al
EPI_ISL_3914994	Togo/NMIMR-21-TGS-269/2021	2021-06-01	Africa	Togo	Institut National D’hygiene, Lome, Togo	Noguchi Memorial Institute for Medical Research, University of Ghana, Legon, Ghana	Afiwa W. Halatoko et al
EPI_ISL_3914995	Togo/NMIMR-21-TGS-270/2021	2021-06-03	Africa	Togo	Institut National D’hygiene, Lome, Togo	Noguchi Memorial Institute for Medical Research, University of Ghana, Legon, Ghana	Afiwa W. Halatoko et al
EPI_ISL_3914996	Togo/NMIMR-21-TGS-271/2021	2021-06-03	Africa	Togo	Institut National D’hygiene, Lome, Togo	Noguchi Memorial Institute for Medical Research, University of Ghana, Legon, Ghana	Afiwa W. Halatoko et al
EPI_ISL_3914997	Togo/NMIMR-21-TGS-272/2021	2021-06-03	Africa	Togo	Institut National D’hygiene, Lome, Togo	Noguchi Memorial Institute for Medical Research, University of Ghana, Legon, Ghana	Afiwa W. Halatoko et al
EPI_ISL_3914998	Togo/NMIMR-21-TGS-273/2021	2021-06-03	Africa	Togo	Institut National D’hygiene, Lome, Togo	Noguchi Memorial Institute for Medical Research, University of Ghana, Legon, Ghana	Afiwa W. Halatoko et al
EPI_ISL_3914999	Togo/NMIMR-21-TGS-274/2021	2021-06-03	Africa	Togo	Institut National D’hygiene, Lome, Togo	Noguchi Memorial Institute for Medical Research, University of Ghana, Legon, Ghana	Afiwa W. Halatoko et al
EPI_ISL_3915001	Togo/NMIMR-21-TGS-275/2021	2021-06-03	Africa	Togo	Institut National D’hygiene, Lome, Togo	Noguchi Memorial Institute for Medical Research, University of Ghana, Legon, Ghana	Afiwa W. Halatoko et al
EPI_ISL_3915002	Togo/NMIMR-21-TGS-276/2021	2021-06-04	Africa	Togo	Institut National D’hygiene, Lome, Togo	Noguchi Memorial Institute for Medical Research, University of Ghana, Legon, Ghana	Afiwa W. Halatoko et al
EPI_ISL_3915003	Togo/NMIMR-21-TGS-277/2021	2021-06-04	Africa	Togo	Institut National D’hygiene, Lome, Togo	Noguchi Memorial Institute for Medical Research, University of Ghana, Legon, Ghana	Afiwa W. Halatoko et al
EPI_ISL_3915004	Togo/NMIMR-21-TGS-278/2021	2021-06-04	Africa	Togo	Institut National D’hygiene, Lome, Togo	Noguchi Memorial Institute for Medical Research, University of Ghana, Legon, Ghana	Afiwa W. Halatoko et al
EPI_ISL_3915005	Togo/NMIMR-21-TGS-279/2021	2021-06-04	Africa	Togo	Institut National D’hygiene, Lome, Togo	Noguchi Memorial Institute for Medical Research, University of Ghana, Legon, Ghana	Afiwa W. Halatoko et al
EPI_ISL_3915006	Togo/NMIMR-21-TGS-280/2021	2021-06-05	Africa	Togo	Institut National D’hygiene, Lome, Togo	Noguchi Memorial Institute for Medical Research, University of Ghana, Legon, Ghana	Afiwa W. Halatoko et al
EPI_ISL_3915007	Togo/NMIMR-21-TGS-281/2021	2021-06-07	Africa	Togo	Institut National D’hygiene, Lome, Togo	Noguchi Memorial Institute for Medical Research, University of Ghana, Legon, Ghana	Afiwa W. Halatoko et al
EPI_ISL_3915008	Togo/NMIMR-21-TGS-282/2021	2021-06-10	Africa	Togo	Institut National D’hygiene, Lome, Togo	Noguchi Memorial Institute for Medical Research, University of Ghana, Legon, Ghana	Afiwa W. Halatoko et al
EPI_ISL_3915009	Togo/NMIMR-21-TGS-283/2021	2021-06-10	Africa	Togo	Institut National D’hygiene, Lome, Togo	Noguchi Memorial Institute for Medical Research, University of Ghana, Legon, Ghana	Afiwa W. Halatoko et al
EPI_ISL_3915010	Togo/NMIMR-21-TGS-284/2021	2021-06-10	Africa	Togo	Institut National D’hygiene, Lome, Togo	Noguchi Memorial Institute for Medical Research, University of Ghana, Legon, Ghana	Afiwa W. Halatoko et al
EPI_ISL_3915011	Togo/NMIMR-21-TGS-285/2021	2021-06-10	Africa	Togo	Institut National D’hygiene, Lome, Togo	Noguchi Memorial Institute for Medical Research, University of Ghana, Legon, Ghana	Afiwa W. Halatoko et al
EPI_ISL_3915013	Togo/NMIMR-21-TGS-286/2021	2021-06-12	Africa	Togo	Institut National D’hygiene, Lome, Togo	Noguchi Memorial Institute for Medical Research, University of Ghana, Legon, Ghana	Afiwa W. Halatoko et al
EPI_ISL_3915014	Togo/NMIMR-21-TGS-287/2021	2021-06-14	Africa	Togo	Institut National D’hygiene, Lome, Togo	Noguchi Memorial Institute for Medical Research, University of Ghana, Legon, Ghana	Afiwa W. Halatoko et al
EPI_ISL_3915015	Togo/NMIMR-21-TGS-288/2021	2021-06-14	Africa	Togo	Institut National D’hygiene, Lome, Togo	Noguchi Memorial Institute for Medical Research, University of Ghana, Legon, Ghana	Afiwa W. Halatoko et al
EPI_ISL_3915017	Togo/NMIMR-21-TGS-291/2021	2021-06-14	Africa	Togo	Institut National D’hygiene, Lome, Togo	Noguchi Memorial Institute for Medical Research, University of Ghana, Legon, Ghana	Afiwa W. Halatoko et al
EPI_ISL_3915019	Togo/NMIMR-21-TGS-294/2021	2021-06-16	Africa	Togo	Institut National D’hygiene, Lome, Togo	Noguchi Memorial Institute for Medical Research, University of Ghana, Legon, Ghana	Afiwa W. Halatoko et al
EPI_ISL_3915020	Togo/NMIMR-21-TGS-295/2021	2021-06-21	Africa	Togo	Institut National D’hygiene, Lome, Togo	Noguchi Memorial Institute for Medical Research, University of Ghana, Legon, Ghana	Afiwa W. Halatoko et al
EPI_ISL_3915021	Togo/NMIMR-21-TGS-297/2021	2021-06-22	Africa	Togo	Institut National D’hygiene, Lome, Togo	Noguchi Memorial Institute for Medical Research, University of Ghana, Legon, Ghana	Afiwa W. Halatoko et al
EPI_ISL_3915022	Togo/NMIMR-21-TGS-298/2021	2021-06-22	Africa	Togo	Institut National D’hygiene, Lome, Togo	Noguchi Memorial Institute for Medical Research, University of Ghana, Legon, Ghana	Afiwa W. Halatoko et al
EPI_ISL_3915023	Togo/NMIMR-21-TGS-299/2021	2021-06-28	Africa	Togo	Institut National D’hygiene, Lome, Togo	Noguchi Memorial Institute for Medical Research, University of Ghana, Legon, Ghana	Afiwa W. Halatoko et al
EPI_ISL_3915024	Togo/NMIMR-21-TGS-300/2021	2021-06-23	Africa	Togo	Institut National D’hygiene, Lome, Togo	Noguchi Memorial Institute for Medical Research, University of Ghana, Legon, Ghana	Afiwa W. Halatoko et al
EPI_ISL_3915026	Togo/NMIMR-21-TGS-301/2021	2021-06-24	Africa	Togo	Institut National D’hygiene, Lome, Togo	Noguchi Memorial Institute for Medical Research, University of Ghana, Legon, Ghana	Afiwa W. Halatoko et al
EPI_ISL_3915027	Togo/NMIMR-21-TGS-303/2021	2021-06-24	Africa	Togo	Institut National D’hygiene, Lome, Togo	Noguchi Memorial Institute for Medical Research, University of Ghana, Legon, Ghana	Afiwa W. Halatoko et al
EPI_ISL_3915028	Togo/NMIMR-21-TGS-304/2021	2021-06-24	Africa	Togo	Institut National D’hygiene, Lome, Togo	Noguchi Memorial Institute for Medical Research, University of Ghana, Legon, Ghana	Afiwa W. Halatoko et al
EPI_ISL_3915029	Togo/NMIMR-21-TGS-305/2021	2021-06-25	Africa	Togo	Institut National D’hygiene, Lome, Togo	Noguchi Memorial Institute for Medical Research, University of Ghana, Legon, Ghana	Afiwa W. Halatoko et al
EPI_ISL_3915030	Togo/NMIMR-21-TGS-306/2021	2021-06-25	Africa	Togo	Institut National D’hygiene, Lome, Togo	Noguchi Memorial Institute for Medical Research, University of Ghana, Legon, Ghana	Afiwa W. Halatoko et al
EPI_ISL_3915031	Togo/NMIMR-21-TGS-307/2021	2021-06-25	Africa	Togo	Institut National D’hygiene, Lome, Togo	Noguchi Memorial Institute for Medical Research, University of Ghana, Legon, Ghana	Afiwa W. Halatoko et al
EPI_ISL_3915032	Togo/NMIMR-21-TGS-308/2021	2021-06-25	Africa	Togo	Institut National D’hygiene, Lome, Togo	Noguchi Memorial Institute for Medical Research, University of Ghana, Legon, Ghana	Afiwa W. Halatoko et al
EPI_ISL_3915033	Togo/NMIMR-21-TGS-309/2021	2021-06-25	Africa	Togo	Institut National D’hygiene, Lome, Togo	Noguchi Memorial Institute for Medical Research, University of Ghana, Legon, Ghana	Afiwa W. Halatoko et al
EPI_ISL_3915034	Togo/NMIMR-21-TGS-310/2021	2021-06-26	Africa	Togo	Institut National D’hygiene, Lome, Togo	Noguchi Memorial Institute for Medical Research, University of Ghana, Legon, Ghana	Afiwa W. Halatoko et al
EPI_ISL_3915035	Togo/NMIMR-21-TGS-311/2021	2021-06-26	Africa	Togo	Institut National D’hygiene, Lome, Togo	Noguchi Memorial Institute for Medical Research, University of Ghana, Legon, Ghana	Afiwa W. Halatoko et al
EPI_ISL_3915036	Togo/NMIMR-21-TGS-312/2021	2021-06-28	Africa	Togo	Institut National D’hygiene, Lome, Togo	Noguchi Memorial Institute for Medical Research, University of Ghana, Legon, Ghana	Afiwa W. Halatoko et al
EPI_ISL_3915038	Togo/NMIMR-21-TGS-313/2021	2021-06-28	Africa	Togo	Institut National D’hygiene, Lome, Togo	Noguchi Memorial Institute for Medical Research, University of Ghana, Legon, Ghana	Afiwa W. Halatoko et al
EPI_ISL_3915039	Togo/NMIMR-21-TGS-315/2021	2021-06-28	Africa	Togo	Institut National D’hygiene, Lome, Togo	Noguchi Memorial Institute for Medical Research, University of Ghana, Legon, Ghana	Afiwa W. Halatoko et al
EPI_ISL_3915040	Togo/NMIMR-21-TGS-320/2021	2021-06-28	Africa	Togo	Institut National D’hygiene, Lome, Togo	Noguchi Memorial Institute for Medical Research, University of Ghana, Legon, Ghana	Afiwa W. Halatoko et al
EPI_ISL_3915041	Togo/NMIMR-21-TGS-321/2021	2021-06-28	Africa	Togo	Institut National D’hygiene, Lome, Togo	Noguchi Memorial Institute for Medical Research, University of Ghana, Legon, Ghana	Afiwa W. Halatoko et al
EPI_ISL_3915042	Togo/NMIMR-21-TGS-322/2021	2021-06-28	Africa	Togo	Institut National D’hygiene, Lome, Togo	Noguchi Memorial Institute for Medical Research, University of Ghana, Legon, Ghana	Afiwa W. Halatoko et al
EPI_ISL_3915043	Togo/NMIMR-21-TGS-324/2021	2021-06-29	Africa	Togo	Institut National D’hygiene, Lome, Togo	Noguchi Memorial Institute for Medical Research, University of Ghana, Legon, Ghana	Afiwa W. Halatoko et al
EPI_ISL_3915044	Togo/NMIMR-21-TGS-325/2021	2021-06-29	Africa	Togo	Institut National D’hygiene, Lome, Togo	Noguchi Memorial Institute for Medical Research, University of Ghana, Legon, Ghana	Afiwa W. Halatoko et al
EPI_ISL_3915045	Togo/NMIMR-21-TGS-326/2021	2021-06-30	Africa	Togo	Institut National D’hygiene, Lome, Togo	Noguchi Memorial Institute for Medical Research, University of Ghana, Legon, Ghana	Afiwa W. Halatoko et al
EPI_ISL_3915046	Togo/NMIMR-21-TGS-327/2021	2021-06-30	Africa	Togo	Institut National D’hygiene, Lome, Togo	Noguchi Memorial Institute for Medical Research, University of Ghana, Legon, Ghana	Afiwa W. Halatoko et al
EPI_ISL_3915047	Togo/NMIMR-21-TGS-328/2021	2021-06-30	Africa	Togo	Institut National D’hygiene, Lome, Togo	Noguchi Memorial Institute for Medical Research, University of Ghana, Legon, Ghana	Afiwa W. Halatoko et al
EPI_ISL_3915048	Togo/NMIMR-21-TGS-329/2021	2021-06-30	Africa	Togo	Institut National D’hygiene, Lome, Togo	Noguchi Memorial Institute for Medical Research, University of Ghana, Legon, Ghana	Afiwa W. Halatoko et al
EPI_ISL_3915050	Togo/NMIMR-21-TGS-330/2021	2021-06-30	Africa	Togo	Institut National D’hygiene, Lome, Togo	Noguchi Memorial Institute for Medical Research, University of Ghana, Legon, Ghana	Afiwa W. Halatoko et al
EPI_ISL_3915051	Togo/NMIMR-21-TGS-331/2021	2021-06-30	Africa	Togo	Institut National D’hygiene, Lome, Togo	Noguchi Memorial Institute for Medical Research, University of Ghana, Legon, Ghana	Afiwa W. Halatoko et al
EPI_ISL_3915052	Togo/NMIMR-21-TGS-332/2021	2021-06-29	Africa	Togo	Institut National D’hygiene, Lome, Togo	Noguchi Memorial Institute for Medical Research, University of Ghana, Legon, Ghana	Afiwa W. Halatoko et al
EPI_ISL_3915053	Togo/NMIMR-21-TGS-333/2021	2021-06-30	Africa	Togo	Institut National D’hygiene, Lome, Togo	Noguchi Memorial Institute for Medical Research, University of Ghana, Legon, Ghana	Afiwa W. Halatoko et al
EPI_ISL_3915055	Togo/NMIMR-21-TGS-335/2021	2021-06-30	Africa	Togo	Institut National D’hygiene, Lome, Togo	Noguchi Memorial Institute for Medical Research, University of Ghana, Legon, Ghana	Afiwa W. Halatoko et al
EPI_ISL_3915056	Togo/NMIMR-21-TGS-338/2021	2021-06-30	Africa	Togo	Institut National D’hygiene, Lome, Togo	Noguchi Memorial Institute for Medical Research, University of Ghana, Legon, Ghana	Afiwa W. Halatoko et al
EPI_ISL_3915057	Togo/NMIMR-21-TGS-342/2021	2021-06-05	Africa	Togo	Institut National D’hygiene, Lome, Togo	Noguchi Memorial Institute for Medical Research, University of Ghana, Legon, Ghana	Afiwa W. Halatoko et al
EPI_ISL_3915061	Togo/NMIMR-21-TGS-358/2021	2021-06-26	Africa	Togo	Institut National D’hygiene, Lome, Togo	Noguchi Memorial Institute for Medical Research, University of Ghana, Legon, Ghana	Afiwa W. Halatoko et al
EPI_ISL_3915062	Togo/NMIMR-21-TGS-359/2021	2021-06-26	Africa	Togo	Institut National D’hygiene, Lome, Togo	Noguchi Memorial Institute for Medical Research, University of Ghana, Legon, Ghana	Afiwa W. Halatoko et al
EPI_ISL_3915063	Togo/NMIMR-21-TGS-361/2021	2021-06-26	Africa	Togo	Institut National D’hygiene, Lome, Togo	Noguchi Memorial Institute for Medical Research, University of Ghana, Legon, Ghana	Afiwa W. Halatoko et al
EPI_ISL_3915064	Togo/NMIMR-21-TGS-362/2021	2021-06-27	Africa	Togo	Institut National D’hygiene, Lome, Togo	Noguchi Memorial Institute for Medical Research, University of Ghana, Legon, Ghana	Afiwa W. Halatoko et al
EPI_ISL_3915065	Togo/NMIMR-21-TGS-363/2021	2021-07-06	Africa	Togo	Institut National D’hygiene, Lome, Togo	Noguchi Memorial Institute for Medical Research, University of Ghana, Legon, Ghana	Afiwa W. Halatoko et al
EPI_ISL_3915066	Togo/NMIMR-21-TGS-364/2021	2021-07-07	Africa	Togo	Institut National D’hygiene, Lome, Togo	Noguchi Memorial Institute for Medical Research, University of Ghana, Legon, Ghana	Afiwa W. Halatoko et al
EPI_ISL_3915067	Togo/NMIMR-21-TGS-365/2021	2021-07-12	Africa	Togo	Institut National D’hygiene, Lome, Togo	Noguchi Memorial Institute for Medical Research, University of Ghana, Legon, Ghana	Afiwa W. Halatoko et al
EPI_ISL_3915068	Togo/NMIMR-21-TGS-366/2021	2021-07-13	Africa	Togo	Institut National D’hygiene, Lome, Togo	Noguchi Memorial Institute for Medical Research, University of Ghana, Legon, Ghana	Afiwa W. Halatoko et al
EPI_ISL_3915069	Togo/NMIMR-21-TGS-368/2021	2021-07-16	Africa	Togo	Institut National D’hygiene, Lome, Togo	Noguchi Memorial Institute for Medical Research, University of Ghana, Legon, Ghana	Afiwa W. Halatoko et al
EPI_ISL_3915070	Togo/NMIMR-21-TGS-369/2021	2021-07-16	Africa	Togo	Institut National D’hygiene, Lome, Togo	Noguchi Memorial Institute for Medical Research, University of Ghana, Legon, Ghana	Afiwa W. Halatoko et al
EPI_ISL_3915071	Togo/NMIMR-21-TGS-370/2021	2021-07-16	Africa	Togo	Institut National D’hygiene, Lome, Togo	Noguchi Memorial Institute for Medical Research, University of Ghana, Legon, Ghana	Afiwa W. Halatoko et al
EPI_ISL_3915072	Togo/NMIMR-21-TGS-373/2021	2021-07-19	Africa	Togo	Institut National D’hygiene, Lome, Togo	Noguchi Memorial Institute for Medical Research, University of Ghana, Legon, Ghana	Afiwa W. Halatoko et al
EPI_ISL_3915073	Togo/NMIMR-21-TGS-374/2021	2021-07-19	Africa	Togo	Institut National D’hygiene, Lome, Togo	Noguchi Memorial Institute for Medical Research, University of Ghana, Legon, Ghana	Afiwa W. Halatoko et al
EPI_ISL_3915074	Togo/NMIMR-21-TGS-375/2021	2021-07-19	Africa	Togo	Institut National D’hygiene, Lome, Togo	Noguchi Memorial Institute for Medical Research, University of Ghana, Legon, Ghana	Afiwa W. Halatoko et al
EPI_ISL_3915076	Togo/NMIMR-21-TGS-377/2021	2021-07-20	Africa	Togo	Institut National D’hygiene, Lome, Togo	Noguchi Memorial Institute for Medical Research, University of Ghana, Legon, Ghana	Afiwa W. Halatoko et al
EPI_ISL_3915078	Togo/NMIMR-21-TGS-379/2021	2021-07-16	Africa	Togo	Institut National D’hygiene, Lome, Togo	Noguchi Memorial Institute for Medical Research, University of Ghana, Legon, Ghana	Afiwa W. Halatoko et al
EPI_ISL_3915079	Togo/NMIMR-21-TGS-380/2021	2021-07-21	Africa	Togo	Institut National D’hygiene, Lome, Togo	Noguchi Memorial Institute for Medical Research, University of Ghana, Legon, Ghana	Afiwa W. Halatoko et al
EPI_ISL_3915080	Togo/NMIMR-21-TGS-381/2021	2021-07-22	Africa	Togo	Institut National D’hygiene, Lome, Togo	Noguchi Memorial Institute for Medical Research, University of Ghana, Legon, Ghana	Afiwa W. Halatoko et al
EPI_ISL_3915081	Togo/NMIMR-21-TGS-382/2021	2021-07-22	Africa	Togo	Institut National D’hygiene, Lome, Togo	Noguchi Memorial Institute for Medical Research, University of Ghana, Legon, Ghana	Afiwa W. Halatoko et al
EPI_ISL_3915082	Togo/NMIMR-21-TGS-383/2021	2021-07-22	Africa	Togo	Institut National D’hygiene, Lome, Togo	Noguchi Memorial Institute for Medical Research, University of Ghana, Legon, Ghana	Afiwa W. Halatoko et al
EPI_ISL_3915084	Togo/NMIMR-21-TGS-386/2021	2021-07-26	Africa	Togo	Institut National D’hygiene, Lome, Togo	Noguchi Memorial Institute for Medical Research, University of Ghana, Legon, Ghana	Afiwa W. Halatoko et al
EPI_ISL_3915085	Togo/NMIMR-21-TGS-387/2021	2021-07-26	Africa	Togo	Institut National D’hygiene, Lome, Togo	Noguchi Memorial Institute for Medical Research, University of Ghana, Legon, Ghana	Afiwa W. Halatoko et al
EPI_ISL_3915086	Togo/NMIMR-21-TGS-388/2021	2021-07-26	Africa	Togo	Institut National D’hygiene, Lome, Togo	Noguchi Memorial Institute for Medical Research, University of Ghana, Legon, Ghana	Afiwa W. Halatoko et al
EPI_ISL_3915087	Togo/NMIMR-21-TGS-389/2021	2021-07-26	Africa	Togo	Institut National D’hygiene, Lome, Togo	Noguchi Memorial Institute for Medical Research, University of Ghana, Legon, Ghana	Afiwa W. Halatoko et al
EPI_ISL_3915088	Togo/NMIMR-21-TGS-390/2021	2021-07-28	Africa	Togo	Institut National D’hygiene, Lome, Togo	Noguchi Memorial Institute for Medical Research, University of Ghana, Legon, Ghana	Afiwa W. Halatoko et al
EPI_ISL_3915089	Togo/NMIMR-21-TGS-391/2021	2021-07-28	Africa	Togo	Institut National D’hygiene, Lome, Togo	Noguchi Memorial Institute for Medical Research, University of Ghana, Legon, Ghana	Afiwa W. Halatoko et al
EPI_ISL_3915090	Togo/NMIMR-21-TGS-392/2021	2021-07-28	Africa	Togo	Institut National D’hygiene, Lome, Togo	Noguchi Memorial Institute for Medical Research, University of Ghana, Legon, Ghana	Afiwa W. Halatoko et al
EPI_ISL_3915091	Togo/NMIMR-21-TGS-393/2021	2021-07-28	Africa	Togo	Institut National D’hygiene, Lome, Togo	Noguchi Memorial Institute for Medical Research, University of Ghana, Legon, Ghana	Afiwa W. Halatoko et al
EPI_ISL_3915092	Togo/NMIMR-21-TGS-394/2021	2021-07-28	Africa	Togo	Institut National D’hygiene, Lome, Togo	Noguchi Memorial Institute for Medical Research, University of Ghana, Legon, Ghana	Afiwa W. Halatoko et al
EPI_ISL_3915093	Togo/NMIMR-21-TGS-395/2021	2021-07-28	Africa	Togo	Institut National D’hygiene, Lome, Togo	Noguchi Memorial Institute for Medical Research, University of Ghana, Legon, Ghana	Afiwa W. Halatoko et al
EPI_ISL_3915094	Togo/NMIMR-21-TGS-396/2021	2021-07-28	Africa	Togo	Institut National D’hygiene, Lome, Togo	Noguchi Memorial Institute for Medical Research, University of Ghana, Legon, Ghana	Afiwa W. Halatoko et al
EPI_ISL_3915096	Togo/NMIMR-21-TGS-398/2021	2021-07-28	Africa	Togo	Institut National D’hygiene, Lome, Togo	Noguchi Memorial Institute for Medical Research, University of Ghana, Legon, Ghana	Afiwa W. Halatoko et al
EPI_ISL_3915098	Togo/NMIMR-21-TGS-402/2021	2021-07-28	Africa	Togo	Institut National D’hygiene, Lome, Togo	Noguchi Memorial Institute for Medical Research, University of Ghana, Legon, Ghana	Afiwa W. Halatoko et al
EPI_ISL_3915099	Togo/NMIMR-21-TGS-404/2021	2021-07-28	Africa	Togo	Institut National D’hygiene, Lome, Togo	Noguchi Memorial Institute for Medical Research, University of Ghana, Legon, Ghana	Afiwa W. Halatoko et al
EPI_ISL_3915100	Togo/NMIMR-21-TGS-408/2021	2021-07-28	Africa	Togo	Institut National D’hygiene, Lome, Togo	Noguchi Memorial Institute for Medical Research, University of Ghana, Legon, Ghana	Afiwa W. Halatoko et al
EPI_ISL_3915101	Togo/NMIMR-21-TGS-411/2021	2021-07-29	Africa	Togo	Institut National D’hygiene, Lome, Togo	Noguchi Memorial Institute for Medical Research, University of Ghana, Legon, Ghana	Afiwa W. Halatoko et al
EPI_ISL_3915102	Togo/NMIMR-21-TGS-412/2021	2021-07-29	Africa	Togo	Institut National D’hygiene, Lome, Togo	Noguchi Memorial Institute for Medical Research, University of Ghana, Legon, Ghana	Afiwa W. Halatoko et al
EPI_ISL_3915103	Togo/NMIMR-21-TGS-416/2021	2021-07-29	Africa	Togo	Institut National D’hygiene, Lome, Togo	Noguchi Memorial Institute for Medical Research, University of Ghana, Legon, Ghana	Afiwa W. Halatoko et al
EPI_ISL_3915104	Togo/NMIMR-21-TGS-419/2021	2021-07-30	Africa	Togo	Institut National D’hygiene, Lome, Togo	Noguchi Memorial Institute for Medical Research, University of Ghana, Legon, Ghana	Afiwa W. Halatoko et al
EPI_ISL_3915105	Togo/NMIMR-21-TGS-420/2021	2021-07-30	Africa	Togo	Institut National D’hygiene, Lome, Togo	Noguchi Memorial Institute for Medical Research, University of Ghana, Legon, Ghana	Afiwa W. Halatoko et al
EPI_ISL_3915106	Togo/NMIMR-21-TGS-421/2021	2021-07-30	Africa	Togo	Institut National D’hygiene, Lome, Togo	Noguchi Memorial Institute for Medical Research, University of Ghana, Legon, Ghana	Afiwa W. Halatoko et al
EPI_ISL_3915107	Togo/NMIMR-21-TGS-422/2021	2021-07-30	Africa	Togo	Institut National D’hygiene, Lome, Togo	Noguchi Memorial Institute for Medical Research, University of Ghana, Legon, Ghana	Afiwa W. Halatoko et al
EPI_ISL_3915108	Togo/NMIMR-21-TGS-423/2021	2021-07-30	Africa	Togo	Institut National D’hygiene, Lome, Togo	Noguchi Memorial Institute for Medical Research, University of Ghana, Legon, Ghana	Afiwa W. Halatoko et al
EPI_ISL_3915109	Togo/NMIMR-21-TGS-424/2021	2021-07-30	Africa	Togo	Institut National D’hygiene, Lome, Togo	Noguchi Memorial Institute for Medical Research, University of Ghana, Legon, Ghana	Afiwa W. Halatoko et al
EPI_ISL_3915110	Togo/NMIMR-21-TGS-425/2021	2021-07-30	Africa	Togo	Institut National D’hygiene, Lome, Togo	Noguchi Memorial Institute for Medical Research, University of Ghana, Legon, Ghana	Afiwa W. Halatoko et al
EPI_ISL_3915111	Togo/NMIMR-21-TGS-428/2021	2021-07-30	Africa	Togo	Institut National D’hygiene, Lome, Togo	Noguchi Memorial Institute for Medical Research, University of Ghana, Legon, Ghana	Afiwa W. Halatoko et al
EPI_ISL_3915112	Togo/NMIMR-21-TGS-429/2021	2021-07-30	Africa	Togo	Institut National D’hygiene, Lome, Togo	Noguchi Memorial Institute for Medical Research, University of Ghana, Legon, Ghana	Afiwa W. Halatoko et al
EPI_ISL_3915113	Togo/NMIMR-21-TGS-430/2021	2021-07-30	Africa	Togo	Institut National D’hygiene, Lome, Togo	Noguchi Memorial Institute for Medical Research, University of Ghana, Legon, Ghana	Afiwa W. Halatoko et al
EPI_ISL_3915115	Togo/NMIMR-21-TGS-432/2021	2021-07-01	Africa	Togo	Institut National D’hygiene, Lome, Togo	Noguchi Memorial Institute for Medical Research, University of Ghana, Legon, Ghana	Afiwa W. Halatoko et al
EPI_ISL_3915116	Togo/NMIMR-21-TGS-433/2021	2021-07-01	Africa	Togo	Institut National D’hygiene, Lome, Togo	Noguchi Memorial Institute for Medical Research, University of Ghana, Legon, Ghana	Afiwa W. Halatoko et al
EPI_ISL_3915117	Togo/NMIMR-21-TGS-434/2021	2021-07-18	Africa	Togo	Institut National D’hygiene, Lome, Togo	Noguchi Memorial Institute for Medical Research, University of Ghana, Legon, Ghana	Afiwa W. Halatoko et al
EPI_ISL_3915118	Togo/NMIMR-21-TGS-435/2021	2021-07-22	Africa	Togo	Institut National D’hygiene, Lome, Togo	Noguchi Memorial Institute for Medical Research, University of Ghana, Legon, Ghana	Afiwa W. Halatoko et al
EPI_ISL_3915119	Togo/NMIMR-21-TGS-436/2021	2021-07-22	Africa	Togo	Institut National D’hygiene, Lome, Togo	Noguchi Memorial Institute for Medical Research, University of Ghana, Legon, Ghana	Afiwa W. Halatoko et al
EPI_ISL_3915120	Togo/NMIMR-21-TGS-438/2021	2021-07-22	Africa	Togo	Institut National D’hygiene, Lome, Togo	Noguchi Memorial Institute for Medical Research, University of Ghana, Legon, Ghana	Afiwa W. Halatoko et al
EPI_ISL_3915121	Togo/NMIMR-21-TGS-439/2021	2021-07-22	Africa	Togo	Institut National D’hygiene, Lome, Togo	Noguchi Memorial Institute for Medical Research, University of Ghana, Legon, Ghana	Afiwa W. Halatoko et al
EPI_ISL_3915122	Togo/NMIMR-21-TGS-440/2021	2021-07-24	Africa	Togo	Institut National D’hygiene, Lome, Togo	Noguchi Memorial Institute for Medical Research, University of Ghana, Legon, Ghana	Afiwa W. Halatoko et al
EPI_ISL_3915123	Togo/NMIMR-21-TGS-441/2021	2021-07-25	Africa	Togo	Institut National D’hygiene, Lome, Togo	Noguchi Memorial Institute for Medical Research, University of Ghana, Legon, Ghana	Afiwa W. Halatoko et al
EPI_ISL_3915124	Togo/NMIMR-21-TGS-442/2021	2021-07-26	Africa	Togo	Institut National D’hygiene, Lome, Togo	Noguchi Memorial Institute for Medical Research, University of Ghana, Legon, Ghana	Afiwa W. Halatoko et al
EPI_ISL_3915125	Togo/NMIMR-21-TGS-443/2021	2021-07-26	Africa	Togo	Institut National D’hygiene, Lome, Togo	Noguchi Memorial Institute for Medical Research, University of Ghana, Legon, Ghana	Afiwa W. Halatoko et al
EPI_ISL_3915126	Togo/NMIMR-21-TGS-444/2021	2021-07-28	Africa	Togo	Institut National D’hygiene, Lome, Togo	Noguchi Memorial Institute for Medical Research, University of Ghana, Legon, Ghana	Afiwa W. Halatoko et al
EPI_ISL_3915127	Togo/NMIMR-21-TGS-445/2021	2021-07-28	Africa	Togo	Institut National D’hygiene, Lome, Togo	Noguchi Memorial Institute for Medical Research, University of Ghana, Legon, Ghana	Afiwa W. Halatoko et al
EPI_ISL_3915128	Togo/NMIMR-21-TGS-446/2021	2021-07-29	Africa	Togo	Institut National D’hygiene, Lome, Togo	Noguchi Memorial Institute for Medical Research, University of Ghana, Legon, Ghana	Afiwa W. Halatoko et al
EPI_ISL_3915129	Togo/NMIMR-21-TGS-447/2021	2021-07-29	Africa	Togo	Institut National D’hygiene, Lome, Togo	Noguchi Memorial Institute for Medical Research, University of Ghana, Legon, Ghana	Afiwa W. Halatoko et al
EPI_ISL_3915130	Togo/NMIMR-21-TGS-448/2021	2021-07-29	Africa	Togo	Institut National D’hygiene, Lome, Togo	Noguchi Memorial Institute for Medical Research, University of Ghana, Legon, Ghana	Afiwa W. Halatoko et al
EPI_ISL_3915131	Togo/NMIMR-21-TGS-450/2021	2021-07-29	Africa	Togo	Institut National D’hygiene, Lome, Togo	Noguchi Memorial Institute for Medical Research, University of Ghana, Legon, Ghana	Afiwa W. Halatoko et al
EPI_ISL_3915132	Togo/NMIMR-21-TGS-452/2021	2021-07-29	Africa	Togo	Institut National D’hygiene, Lome, Togo	Noguchi Memorial Institute for Medical Research, University of Ghana, Legon, Ghana	Afiwa W. Halatoko et al
EPI_ISL_3915134	Togo/NMIMR-21-TGS-457/2021	2021-07-31	Africa	Togo	Institut National D’hygiene, Lome, Togo	Noguchi Memorial Institute for Medical Research, University of Ghana, Legon, Ghana	Afiwa W. Halatoko et al
EPI_ISL_3915135	Togo/NMIMR-21-TGS-458/2021	2021-07-31	Africa	Togo	Institut National D’hygiene, Lome, Togo	Noguchi Memorial Institute for Medical Research, University of Ghana, Legon, Ghana	Afiwa W. Halatoko et al
EPI_ISL_3915136	Togo/NMIMR-21-TGS-459/2021	2021-07-31	Africa	Togo	Institut National D’hygiene, Lome, Togo	Noguchi Memorial Institute for Medical Research, University of Ghana, Legon, Ghana	Afiwa W. Halatoko et al
EPI_ISL_2151341	Togo/NMIMR-TG-TGS-053-21/2021	2021-02-25	Africa	Togo	Immunology, Noguchi Memorial Institute for Medical Research	Immunology, Noguchi Memorial Institute for Medical Research	Halatoko et al
EPI_ISL_2151344	Togo/NMIMR-TG-TGS-060-21/2021	2021-02-25	Africa	Togo	Immunology, Noguchi Memorial Institute for Medical Research	Immunology, Noguchi Memorial Institute for Medical Research	Halatoko et al
EPI_ISL_1509002	Togo/TGS10/2021	2021-02-05	Africa	Togo	Institut National d'hygiène	Unité Mixte Internationale TransVIHMI (UMI 233 IRD – U1175 INSERM - Université de Montpellier) IRD (Institut de recherche pour le développement)	Mounerou SALOU et al
EPI_ISL_1509095	Togo/TGS11/2021	2021-02-14	Africa	Togo	Institut National d'hygiène	Unité Mixte Internationale TransVIHMI (UMI 233 IRD – U1175 INSERM - Université de Montpellier) IRD (Institut de recherche pour le développement)	Mounerou SALOU et al
EPI_ISL_1509099	Togo/TGS16/2021	2021-02-13	Africa	Togo	Institut National d'hygiène	Unité Mixte Internationale TransVIHMI (UMI 233 IRD – U1175 INSERM - Université de Montpellier) IRD (Institut de recherche pour le développement)	Mounerou SALOU et al
EPI_ISL_1509101	Togo/TGS18/2021	2021-02-12	Africa	Togo	Institut National d'hygiène	Unité Mixte Internationale TransVIHMI (UMI 233 IRD – U1175 INSERM - Université de Montpellier) IRD (Institut de recherche pour le développement)	Mounerou SALOU et al
EPI_ISL_1508953	Togo/TGS2/2020	2020-12-25	Africa	Togo	Institut National d'hygiène	Unité Mixte Internationale TransVIHMI (UMI 233 IRD – U1175 INSERM - Université de Montpellier) IRD (Institut de recherche pour le développement)	Mounerou SALOU et al
EPI_ISL_1508958	Togo/TGS4/2020	2020-11-20	Africa	Togo	Institut National d'hygiène	Unité Mixte Internationale TransVIHMI (UMI 233 IRD – U1175 INSERM - Université de Montpellier) IRD (Institut de recherche pour le développement)	Mounerou SALOU et al
EPI_ISL_1508960	Togo/TGS7/2020	2020-12-31	Africa	Togo	Institut National d'hygiène	Unité Mixte Internationale TransVIHMI (UMI 233 IRD – U1175 INSERM - Université de Montpellier) IRD (Institut de recherche pour le développement)	Mounerou SALOU et al
EPI_ISL_1508988	Togo/TGS8/2021	2021-02-05	Africa	Togo	Institut National d'hygiène	Unité Mixte Internationale TransVIHMI (UMI 233 IRD – U1175 INSERM - Université de Montpellier) IRD (Institut de recherche pour le développement)	Mounerou SALOU et al
EPI_ISL_1508998	Togo/TGS9/2021	2021-02-05	Africa	Togo	Institut National d'hygiène	Unité Mixte Internationale TransVIHMI (UMI 233 IRD – U1175 INSERM - Université de Montpellier) IRD (Institut de recherche pour le développement)	Mounerou SALOU et al
EPI_ISL_855561	Tunisia/11-MHT_10/2020	2020-09-13	Africa	Tunisia	Department of Virology, Principal Military Hospital of Instruction of Tunis	Bundeswehr Institute of Microbiology	Susann Handrick et al
EPI_ISL_855569	Tunisia/11-MHT_12/2020	2020-09-14	Africa	Tunisia	Department of Virology, Principal Military Hospital of Instruction of Tunis	Bundeswehr Institute of Microbiology	Susann Handrick et al
EPI_ISL_855563	Tunisia/11-MHT_17/2020	2020-09-15	Africa	Tunisia	Department of Virology, Principal Military Hospital of Instruction of Tunis	Bundeswehr Institute of Microbiology	Susann Handrick et al
EPI_ISL_855570	Tunisia/11-MHT_18/2020	2020-09-15	Africa	Tunisia	Department of Virology, Principal Military Hospital of Instruction of Tunis	Bundeswehr Institute of Microbiology	Susann Handrick et al
EPI_ISL_855571	Tunisia/11-MHT_21/2020	2020-09-15	Africa	Tunisia	Department of Virology, Principal Military Hospital of Instruction of Tunis	Bundeswehr Institute of Microbiology	Susann Handrick et al
EPI_ISL_855572	Tunisia/11-MHT_24/2020	2020-09-15	Africa	Tunisia	Department of Virology, Principal Military Hospital of Instruction of Tunis	Bundeswehr Institute of Microbiology	Susann Handrick et al
EPI_ISL_855567	Tunisia/11-MHT_5/2020	2020-09-11	Africa	Tunisia	Department of Virology, Principal Military Hospital of Instruction of Tunis	Bundeswehr Institute of Microbiology	Susann Handrick et al
EPI_ISL_855568	Tunisia/11-MHT_6/2020	2020-09-13	Africa	Tunisia	Department of Virology, Principal Military Hospital of Instruction of Tunis	Bundeswehr Institute of Microbiology	Susann Handrick et al
EPI_ISL_855558	Tunisia/11-MHT_7/2020	2020-09-11	Africa	Tunisia	Department of Virology, Principal Military Hospital of Instruction of Tunis	Bundeswehr Institute of Microbiology	Susann Handrick et al
EPI_ISL_855559	Tunisia/11-MHT_8/2020	2020-09-13	Africa	Tunisia	Department of Virology, Principal Military Hospital of Instruction of Tunis	Bundeswehr Institute of Microbiology	Susann Handrick et al
EPI_ISL_855560	Tunisia/11-MHT_9/2020	2020-09-13	Africa	Tunisia	Department of Virology, Principal Military Hospital of Instruction of Tunis	Bundeswehr Institute of Microbiology	Susann Handrick et al
EPI_ISL_803817	Tunisia/12-8274/2020	2020-04-07	Africa	Tunisia	Laboratory of Microbiology, National Reference Lab, Charles Nicolle Hospital; 2-University of Tunis ElManar, Faculty of Medicine of Tunis, LR99ES09, Tunis, Tunisia	Clinical and Experimental Pharmacology Lab, LR16SP02, National Center of Pharmacovigilance, University of Tunis El Manar, Tunis, Tunisia. 2-Neurodegenerative diseases and psychiatric troubles, LR18SP03, Razi Hospital, University of Tunis El Manar, Tunis, Tunisia. 3- Ministry of Health, National Observatory of New and Emerging Diseases, 1006, Tunis, Tunisia	Ilhem Boutiba-Ben Boubaker et al
EPI_ISL_794738	Tunisia/1267/2021	2021-01-06	Africa	Tunisia	1-Laboratory of Microbiology, National Reference Lab, Charles Nicolle Hospital; 2-University of Tunis ElManar, Faculty of Medicine of Tunis, LR99ES09, Tunis, Tunisia	1-Clinical and Experimental Pharmacology Lab, LR16SP02, National Center of Pharmacovigilance, University of Tunis El Manar, Tunis, Tunisia. 2-Neurodegenerative diseases and psychiatric troubles, LR18SP03, Razi Hospital, University of Tunis El Manar, Tunis, Tunisia. 3- Ministry of Health, National Observatory of New and Emerging Diseases, 1006, Tunis, Tunisia	Ilhem Boutiba-Ben Boubaker et al
EPI_ISL_794736	Tunisia/1268/2021	2021-01-06	Africa	Tunisia	1-Laboratory of Microbiology, National Reference Lab, Charles Nicolle Hospital; 2-University of Tunis ElManar, Faculty of Medicine of Tunis, LR99ES09, Tunis, Tunisia	1-Clinical and Experimental Pharmacology Lab, LR16SP02, National Center of Pharmacovigilance, University of Tunis El Manar, Tunis, Tunisia. 2-Neurodegenerative diseases and psychiatric troubles, LR18SP03, Razi Hospital, University of Tunis El Manar, Tunis, Tunisia. 3- Ministry of Health, National Observatory of New and Emerging Diseases, 1006, Tunis, Tunisia	Ilhem Boutiba-Ben Boubaker et al
EPI_ISL_794735	Tunisia/1280/2021	2021-01-06	Africa	Tunisia	1-Laboratory of Microbiology, National Reference Lab, Charles Nicolle Hospital; 2-University of Tunis ElManar, Faculty of Medicine of Tunis, LR99ES09, Tunis, Tunisia	1-Clinical and Experimental Pharmacology Lab, LR16SP02, National Center of Pharmacovigilance, University of Tunis El Manar, Tunis, Tunisia. 2-Neurodegenerative diseases and psychiatric troubles, LR18SP03, Razi Hospital, University of Tunis El Manar, Tunis, Tunisia. 3- Ministry of Health, National Observatory of New and Emerging Diseases, 1006, Tunis, Tunisia	Ilhem Boutiba-Ben Boubaker et al
EPI_ISL_1118675	Tunisia/15833/2020	2020-09-21	Africa	Tunisia	Laboratoire de Microbiologie- CHU Habib Bourguiba – Sfax	Laboratoire des Procédés de Criblage Moléculaire et Cellulaire-Centre de Biotechnologie de Sfax	Souissi et al
EPI_ISL_803120	Tunisia/1821/2021	2021-01-07	Africa	Tunisia	Laboratory of Microbiology, National Reference Lab, Charles Nicolle Hospital; 2-University of Tunis ElManar, Faculty of Medicine of Tunis, LR99ES09, Tunis, Tunisia	Clinical and Experimental Pharmacology Lab, LR16SP02, National Center of Pharmacovigilance, University of Tunis El Manar, Tunis, Tunisia. 2-Neurodegenerative diseases and psychiatric troubles, LR18SP03, Razi Hospital, University of Tunis El Manar, Tunis, Tunisia. 3- Ministry of Health, National Observatory of New and Emerging Diseases, 1006, Tunis, Tunisia	Ilhem Boutiba-Ben Boubaker et al
EPI_ISL_733500	Tunisia/19695/2020	2020-07-12	Africa	Tunisia	1-Laboratory of Microbiology, National Reference Lab, Charles Nicolle Hospital; 2-University of Tunis ElManar, Faculty of Medicine of Tunis, LR99ES09, Tunis, Tunisia	1-Clinical and Experimental Pharmacology Lab, LR16SP02, National Center of Pharmacovigilance, University of Tunis El Manar, Tunis, Tunisia. 2-Neurodegenerative diseases and psychiatric troubles, LR18SP03, Razi Hospital, University of Tunis El Manar, Tunis, Tunisia. 3- Ministry of Health, National Observatory of New and Emerging Diseases, 1006, Tunis, Tunisia	Ilhem Boutiba-Ben Boubaker et al
EPI_ISL_2154331	Tunisia/202129459/2021	2021-04-26	Africa	Tunisia	Laboratory of Microbiology, National Reference Lab, Charles Nicolle Hospital; 2-University of Tunis ElManar, Faculty of Medicine of Tunis, LR99ES09, Tunis, Tunisia	Clinical and Experimental Pharmacology Lab, LR16SP02, National Center of Pharmacovigilance, University of Tunis El Manar, Tunis, Tunisia. 2-Neurodegenerative diseases and psychiatric troubles, LR18SP03, Razi Hospital, University of Tunis El Manar, Tunis, Tunisia. 3- Ministry of Health, National Observatory of New and Emerging Diseases, 1006, Tunis, Tunisia	Sameh Trabelsi et al
EPI_ISL_1116467	Tunisia/20424/2020	2020-10-19	Africa	Tunisia	Laboratoire de Microbiologie- CHU Habib Bourguiba – Sfax	Laboratoire des Procédés de Criblage Moléculaire et Cellulaire-Centre de Biotechnologie de Sfax	Souissi et al
EPI_ISL_803851	Tunisia/21-2249/2021	2021-01-08	Africa	Tunisia	Laboratory of Microbiology, National Reference Lab, Charles Nicolle Hospital; 2-University of Tunis ElManar, Faculty of Medicine of Tunis, LR99ES09, Tunis, Tunisia	Clinical and Experimental Pharmacology Lab, LR16SP02, National Center of Pharmacovigilance, University of Tunis El Manar, Tunis, Tunisia. 2-Neurodegenerative diseases and psychiatric troubles, LR18SP03, Razi Hospital, University of Tunis El Manar, Tunis, Tunisia. 3- Ministry of Health, National Observatory of New and Emerging Diseases, 1006, Tunis, Tunisia	Ilhem Boutiba-Ben Boubaker et al
EPI_ISL_803119	Tunisia/2285/2021	2021-01-08	Africa	Tunisia	Laboratory of Microbiology, National Reference Lab, Charles Nicolle Hospital; 2-University of Tunis ElManar, Faculty of Medicine of Tunis, LR99ES09, Tunis, Tunisia	Clinical and Experimental Pharmacology Lab, LR16SP02, National Center of Pharmacovigilance, University of Tunis El Manar, Tunis, Tunisia. 2-Neurodegenerative diseases and psychiatric troubles, LR18SP03, Razi Hospital, University of Tunis El Manar, Tunis, Tunisia. 3- Ministry of Health, National Observatory of New and Emerging Diseases, 1006, Tunis, Tunisia	Ilhem Boutiba-Ben Boubaker et al
EPI_ISL_855566	Tunisia/23-MHT_23/2020	2020-09-15	Africa	Tunisia	Department of Virology, Principal Military Hospital of Instruction of Tunis	Bundeswehr Institute of Microbiology	Susann Handrick et al
EPI_ISL_707791	Tunisia/2909/2020	2020-03-02	Africa	Tunisia	1-Laboratory of Microbiology, National Reference Lab, Charles Nicolle Hospital; 2-University of Tunis ElManar, Faculty of Medicine of Tunis, LR99ES09, Tunis, Tunisia	1-Clinical and Experimental Pharmacology Lab, LR16SP02, National Center of Pharmacovigilance, University of Tunis El Manar, Tunis, Tunisia. 2-Neurodegenerative diseases and psychiatric troubles, LR18SP03, Razi Hospital, University of Tunis El Manar, Tunis, Tunisia. 3- Ministry of Health, National Observatory of New and Emerging Diseases, 1006, Tunis, Tunisia	Ilhem Boutiba-Ben Boubaker et al
EPI_ISL_2153433	Tunisia/29100/2021	2021-04-24	Africa	Tunisia	Laboratory of Microbiology, National Reference Lab, Charles Nicolle Hospital; 2-University of Tunis ElManar, Faculty of Medicine of Tunis, LR99ES09, Tunis, Tunisia	Clinical and Experimental Pharmacology Lab, LR16SP02, National Center of Pharmacovigilance, University of Tunis El Manar, Tunis, Tunisia. 2-Neurodegenerative diseases and psychiatric troubles, LR18SP03, Razi Hospital, University of Tunis El Manar, Tunis, Tunisia. 3- Ministry of Health, National Observatory of New and Emerging Diseases, 1006, Tunis, Tunisia	Sameh Trabelsi et al
EPI_ISL_1138747	Tunisia/38266QC/2021	2021-01-10	Africa	Tunisia	Laboratoire de Microbiologie- CHU Habib Bourguiba – Sfax	Laboratoire des Procédés de Criblage Moléculaire et Cellulaire-Centre de Biotechnologie de Sfax	Souissi et al
EPI_ISL_654016	Tunisia/3913/2020	2020-03-16	Africa	Tunisia	Laboratory of Microbiology, National Reference Lab, Charles Nicolle Hospital; 2-University of Tunis ElManar, Faculty of Medicine of Tunis, LR99ES09, Tunis, Tunisia	1-Clinical and Experimental Pharmacology Lab, LR16SP02, National Center of Pharmacovigilance, University of Tunis El Manar, Tunis, Tunisia. 2-Neurodegenerative diseases and psychiatric troubles, LR18SP03, Razi Hospital, University of Tunis El Manar, Tunis, Tunisia. 3- Ministry of Health, National Observatory of New and Emerging Diseases, 1006, Tunis, Tunisia	Ilhem Boutiba-Ben Boubaker et al
EPI_ISL_699657	Tunisia/3942/2020	2020-03-16	Africa	Tunisia	1-Laboratory of Microbiology, National Reference Lab, Charles Nicolle Hospital; 2-University of Tunis ElManar, Faculty of Medicine of Tunis, LR99ES09, Tunis, Tunisia	1-Clinical and Experimental Pharmacology Lab, LR16SP02, National Center of Pharmacovigilance, University of Tunis El Manar, Tunis, Tunisia. 2-Neurodegenerative diseases and psychiatric troubles, LR18SP03, Razi Hospital, University of Tunis El Manar, Tunis, Tunisia. 3- Ministry of Health, National Observatory of New and Emerging Diseases, 1006, Tunis, Tunisia	Ilhem Boutiba-Ben Boubaker et al
EPI_ISL_1118923	Tunisia/40795/2021	2021-01-28	Africa	Tunisia	Laboratoire de Microbiologie- CHU Habib Bourguiba – Sfax	Laboratoire des Procédés de Criblage Moléculaire et Cellulaire-Centre de Biotechnologie de Sfax	Souissi et al
EPI_ISL_683329	Tunisia/4107/2020	2020-03-18	Africa	Tunisia	1-Laboratory of Microbiology, National Reference Lab, Charles Nicolle Hospital; 2-University of Tunis ElManar, Faculty of Medicine of Tunis, LR99ES09, Tunis, Tunisia	1-Clinical and Experimental Pharmacology Lab, LR16SP02, National Center of Pharmacovigilance, University of Tunis El Manar, Tunis, Tunisia. 2-Neurodegenerative diseases and psychiatric troubles, LR18SP03, Razi Hospital, University of Tunis El Manar, Tunis, Tunisia. 3- Ministry of Health, National Observatory of New and Emerging Diseases, 1006, Tunis, Tunisia	Ilhem Boutiba-Ben Boubaker et al
EPI_ISL_699656	Tunisia/5008/2020	2020-03-24	Africa	Tunisia	1-Laboratory of Microbiology, National Reference Lab, Charles Nicolle Hospital; 2-University of Tunis ElManar, Faculty of Medicine of Tunis, LR99ES09, Tunis, Tunisia	1-Clinical and Experimental Pharmacology Lab, LR16SP02, National Center of Pharmacovigilance, University of Tunis El Manar, Tunis, Tunisia. 2-Neurodegenerative diseases and psychiatric troubles, LR18SP03, Razi Hospital, University of Tunis El Manar, Tunis, Tunisia. 3- Ministry of Health, National Observatory of New and Emerging Diseases, 1006, Tunis, Tunisia	Ilhem Boutiba-Ben Boubaker et al
EPI_ISL_654020	Tunisia/53873/2020	2020-10-26	Africa	Tunisia	Laboratory of Microbiology, National Reference Lab, Charles Nicolle Hospital; 2-University of Tunis ElManar, Faculty of Medicine of Tunis, LR99ES09, Tunis, Tunisia	1-Clinical and Experimental Pharmacology Lab, LR16SP02, National Center of Pharmacovigilance, University of Tunis El Manar, Tunis, Tunisia. 2-Neurodegenerative diseases and psychiatric troubles, LR18SP03, Razi Hospital, University of Tunis El Manar, Tunis, Tunisia. 3- Ministry of Health, National Observatory of New and Emerging Diseases, 1006, Tunis, Tunisia	Ilhem Boutiba-Ben Boubaker et al
EPI_ISL_632310	Tunisia/55006/2020	2020-10-31	Africa	Tunisia	1-Laboratory of Microbiology, National Reference Lab, Charles Nicolle Hospital; 2-University of Tunis ElManar, Faculty of Medicine of Tunis, LR99ES09, Tunis, Tunisia	1-Clinical and Experimental Pharmacology Lab, LR16SP02, National Center of Pharmacovigilance, University of Tunis El Manar, Tunis, Tunisia. 2-Neurodegenerative diseases and psychiatric troubles, LR18SP03, Razi Hospital, University of Tunis El Manar, Tunis, Tunisia. 3- Ministry of Health, National Observatory of New and Emerging Diseases, 1006, Tunis, Tunisia	Ilhem Boutiba-Ben Boubaker et al
EPI_ISL_634977	Tunisia/55153/2020	2020-10-31	Africa	Tunisia	1-Laboratory of Microbiology, National Reference Lab, Charles Nicolle Hospital; 2-University of Tunis ElManar, Faculty of Medicine of Tunis, LR99ES09, Tunis, Tunisia	1-Clinical and Experimental Pharmacology Lab, LR16SP02, National Center of Pharmacovigilance, University of Tunis El Manar, Tunis, Tunisia. 2-Neurodegenerative diseases and psychiatric troubles, LR18SP03, Razi Hospital, University of Tunis El Manar, Tunis, Tunisia. 3- Ministry of Health, National Observatory of New and Emerging Diseases, 1006, Tunis, Tunisia	Ilhem Boutiba-Ben Boubaker et al
EPI_ISL_654017	Tunisia/55262/2020	2020-11-02	Africa	Tunisia	Laboratory of Microbiology, National Reference Lab, Charles Nicolle Hospital; 2-University of Tunis ElManar, Faculty of Medicine of Tunis, LR99ES09, Tunis, Tunisia	1-Clinical and Experimental Pharmacology Lab, LR16SP02, National Center of Pharmacovigilance, University of Tunis El Manar, Tunis, Tunisia. 2-Neurodegenerative diseases and psychiatric troubles, LR18SP03, Razi Hospital, University of Tunis El Manar, Tunis, Tunisia. 3- Ministry of Health, National Observatory of New and Emerging Diseases, 1006, Tunis, Tunisia	Ilhem Boutiba-Ben Boubaker et al
EPI_ISL_635059	Tunisia/55304/2020	2020-11-02	Africa	Tunisia	1-Laboratory of Microbiology, National Reference Lab, Charles Nicolle Hospital; 2-University of Tunis ElManar, Faculty of Medicine of Tunis, LR99ES09, Tunis, Tunisia	1-Clinical and Experimental Pharmacology Lab, LR16SP02, National Center of Pharmacovigilance, University of Tunis El Manar, Tunis, Tunisia. 2-Neurodegenerative diseases and psychiatric troubles, LR18SP03, Razi Hospital, University of Tunis El Manar, Tunis, Tunisia. 3- Ministry of Health, National Observatory of New and Emerging Diseases, 1006, Tunis, Tunisia	Ilhem Boutiba-Ben Boubaker et al
EPI_ISL_654019	Tunisia/55308/2020	2020-11-02	Africa	Tunisia	Laboratory of Microbiology, National Reference Lab, Charles Nicolle Hospital; 2-University of Tunis ElManar, Faculty of Medicine of Tunis, LR99ES09, Tunis, Tunisia	1-Clinical and Experimental Pharmacology Lab, LR16SP02, National Center of Pharmacovigilance, University of Tunis El Manar, Tunis, Tunisia. 2-Neurodegenerative diseases and psychiatric troubles, LR18SP03, Razi Hospital, University of Tunis El Manar, Tunis, Tunisia. 3- Ministry of Health, National Observatory of New and Emerging Diseases, 1006, Tunis, Tunisia	Ilhem Boutiba-Ben Boubaker et al
EPI_ISL_635060	Tunisia/55319/2020	2020-11-02	Africa	Tunisia	1-Laboratory of Microbiology, National Reference Lab, Charles Nicolle Hospital; 2-University of Tunis ElManar, Faculty of Medicine of Tunis, LR99ES09, Tunis, Tunisia	1-Clinical and Experimental Pharmacology Lab, LR16SP02, National Center of Pharmacovigilance, University of Tunis El Manar, Tunis, Tunisia. 2-Neurodegenerative diseases and psychiatric troubles, LR18SP03, Razi Hospital, University of Tunis El Manar, Tunis, Tunisia. 3- Ministry of Health, National Observatory of New and Emerging Diseases, 1006, Tunis, Tunisia	Ilhem Boutiba-Ben Boubaker et al
EPI_ISL_635061	Tunisia/55400/2020	2020-11-02	Africa	Tunisia	1-Laboratory of Microbiology, National Reference Lab, Charles Nicolle Hospital; 2-University of Tunis ElManar, Faculty of Medicine of Tunis, LR99ES09, Tunis, Tunisia	1-Clinical and Experimental Pharmacology Lab, LR16SP02, National Center of Pharmacovigilance, University of Tunis El Manar, Tunis, Tunisia. 2-Neurodegenerative diseases and psychiatric troubles, LR18SP03, Razi Hospital, University of Tunis El Manar, Tunis, Tunisia. 3- Ministry of Health, National Observatory of New and Emerging Diseases, 1006, Tunis, Tunisia	Ilhem Boutiba-Ben Boubaker et al
EPI_ISL_635062	Tunisia/55439/2020	2020-11-02	Africa	Tunisia	1-Laboratory of Microbiology, National Reference Lab, Charles Nicolle Hospital; 2-University of Tunis ElManar, Faculty of Medicine of Tunis, LR99ES09, Tunis, Tunisia	1-Clinical and Experimental Pharmacology Lab, LR16SP02, National Center of Pharmacovigilance, University of Tunis El Manar, Tunis, Tunisia. 2-Neurodegenerative diseases and psychiatric troubles, LR18SP03, Razi Hospital, University of Tunis El Manar, Tunis, Tunisia. 3- Ministry of Health, National Observatory of New and Emerging Diseases, 1006, Tunis, Tunisia	Ilhem Boutiba-Ben Boubaker et al
EPI_ISL_654018	Tunisia/58412/2020	2020-11-02	Africa	Tunisia	Laboratory of Microbiology, National Reference Lab, Charles Nicolle Hospital; 2-University of Tunis ElManar, Faculty of Medicine of Tunis, LR99ES09, Tunis, Tunisia	1-Clinical and Experimental Pharmacology Lab, LR16SP02, National Center of Pharmacovigilance, University of Tunis El Manar, Tunis, Tunisia. 2-Neurodegenerative diseases and psychiatric troubles, LR18SP03, Razi Hospital, University of Tunis El Manar, Tunis, Tunisia. 3- Ministry of Health, National Observatory of New and Emerging Diseases, 1006, Tunis, Tunisia	Ilhem Boutiba-Ben Boubaker et al
EPI_ISL_707700	Tunisia/61600/2020	2020-11-23	Africa	Tunisia	1-Laboratory of Microbiology, National Reference Lab, Charles Nicolle Hospital; 2-University of Tunis ElManar, Faculty of Medicine of Tunis, LR99ES09, Tunis, Tunisia	1-Clinical and Experimental Pharmacology Lab, LR16SP02, National Center of Pharmacovigilance, University of Tunis El Manar, Tunis, Tunisia. 2-Neurodegenerative diseases and psychiatric troubles, LR18SP03, Razi Hospital, University of Tunis El Manar, Tunis, Tunisia. 3- Ministry of Health, National Observatory of New and Emerging Diseases, 1006, Tunis, Tunisia	Ilhem Boutiba-Ben Boubaker et al
EPI_ISL_707699	Tunisia/61624/2020	2020-11-23	Africa	Tunisia	1-Laboratory of Microbiology, National Reference Lab, Charles Nicolle Hospital; 2-University of Tunis ElManar, Faculty of Medicine of Tunis, LR99ES09, Tunis, Tunisia	1-Clinical and Experimental Pharmacology Lab, LR16SP02, National Center of Pharmacovigilance, University of Tunis El Manar, Tunis, Tunisia. 2-Neurodegenerative diseases and psychiatric troubles, LR18SP03, Razi Hospital, University of Tunis El Manar, Tunis, Tunisia. 3- Ministry of Health, National Observatory of New and Emerging Diseases, 1006, Tunis, Tunisia	Ilhem Boutiba-Ben Boubaker et al
EPI_ISL_707698	Tunisia/61627/2020	2020-11-23	Africa	Tunisia	1-Laboratory of Microbiology, National Reference Lab, Charles Nicolle Hospital; 2-University of Tunis ElManar, Faculty of Medicine of Tunis, LR99ES09, Tunis, Tunisia	1-Clinical and Experimental Pharmacology Lab, LR16SP02, National Center of Pharmacovigilance, University of Tunis El Manar, Tunis, Tunisia. 2-Neurodegenerative diseases and psychiatric troubles, LR18SP03, Razi Hospital, University of Tunis El Manar, Tunis, Tunisia. 3- Ministry of Health, National Observatory of New and Emerging Diseases, 1006, Tunis, Tunisia	Ilhem Boutiba-Ben Boubaker et al
EPI_ISL_707697	Tunisia/61628/2020	2020-11-23	Africa	Tunisia	1-Laboratory of Microbiology, National Reference Lab, Charles Nicolle Hospital; 2-University of Tunis ElManar, Faculty of Medicine of Tunis, LR99ES09, Tunis, Tunisia	1-Clinical and Experimental Pharmacology Lab, LR16SP02, National Center of Pharmacovigilance, University of Tunis El Manar, Tunis, Tunisia. 2-Neurodegenerative diseases and psychiatric troubles, LR18SP03, Razi Hospital, University of Tunis El Manar, Tunis, Tunisia. 3- Ministry of Health, National Observatory of New and Emerging Diseases, 1006, Tunis, Tunisia	Ilhem Boutiba-Ben Boubaker et al
EPI_ISL_699655	Tunisia/61689/2020	2020-11-23	Africa	Tunisia	1-Laboratory of Microbiology, National Reference Lab, Charles Nicolle Hospital; 2-University of Tunis ElManar, Faculty of Medicine of Tunis, LR99ES09, Tunis, Tunisia	1-Clinical and Experimental Pharmacology Lab, LR16SP02, National Center of Pharmacovigilance, University of Tunis El Manar, Tunis, Tunisia. 2-Neurodegenerative diseases and psychiatric troubles, LR18SP03, Razi Hospital, University of Tunis El Manar, Tunis, Tunisia. 3- Ministry of Health, National Observatory of New and Emerging Diseases, 1006, Tunis, Tunisia	Ilhem Boutiba-Ben Boubaker et al
EPI_ISL_733499	Tunisia/63686/2020	2020-12-01	Africa	Tunisia	1-Laboratory of Microbiology, National Reference Lab, Charles Nicolle Hospital; 2-University of Tunis ElManar, Faculty of Medicine of Tunis, LR99ES09, Tunis, Tunisia	1-Clinical and Experimental Pharmacology Lab, LR16SP02, National Center of Pharmacovigilance, University of Tunis El Manar, Tunis, Tunisia. 2-Neurodegenerative diseases and psychiatric troubles, LR18SP03, Razi Hospital, University of Tunis El Manar, Tunis, Tunisia. 3- Ministry of Health, National Observatory of New and Emerging Diseases, 1006, Tunis, Tunisia	Ilhem Boutiba-Ben Boubaker et al
EPI_ISL_707792	Tunisia/6736/2020	2020-03-31	Africa	Tunisia	1-Laboratory of Microbiology, National Reference Lab, Charles Nicolle Hospital; 2-University of Tunis ElManar, Faculty of Medicine of Tunis, LR99ES09, Tunis, Tunisia	1-Clinical and Experimental Pharmacology Lab, LR16SP02, National Center of Pharmacovigilance, University of Tunis El Manar, Tunis, Tunisia. 2-Neurodegenerative diseases and psychiatric troubles, LR18SP03, Razi Hospital, University of Tunis El Manar, Tunis, Tunisia. 3- Ministry of Health, National Observatory of New and Emerging Diseases, 1006, Tunis, Tunisia	Ilhem Boutiba-Ben Boubaker et al
EPI_ISL_763065	Tunisia/6895/2020	2020-04-01	Africa	Tunisia	1-Laboratory of Microbiology, National Reference Lab, Charles Nicolle Hospital; 2-University of Tunis ElManar, Faculty of Medicine of Tunis, LR99ES09, Tunis, Tunisia	1-Clinical and Experimental Pharmacology Lab, LR16SP02, National Center of Pharmacovigilance, University of Tunis El Manar, Tunis, Tunisia. 2-Neurodegenerative diseases and psychiatric troubles, LR18SP03, Razi Hospital, University of Tunis El Manar, Tunis, Tunisia. 3- Ministry of Health, National Observatory of New and Emerging Diseases, 1006, Tunis, Tunisia	Ilhem Boutiba-Ben Boubaker et al
EPI_ISL_796782	Tunisia/69681/2020	2020-12-24	Africa	Tunisia	Laboratory of Microbiology, National Reference Lab, Charles Nicolle Hospital; 2-University of Tunis ElManar, Faculty of Medicine of Tunis, LR99ES09, Tunis, Tunisia	Clinical and Experimental Pharmacology Lab, LR16SP02, National Center of Pharmacovigilance, University of Tunis El Manar, Tunis, Tunisia. 2-Neurodegenerative diseases and psychiatric troubles, LR18SP03, Razi Hospital, University of Tunis El Manar, Tunis, Tunisia. 3- Ministry of Health, National Observatory of New and Emerging Diseases, 1006, Tunis, Tunisia	Ilhem Boutiba-Ben Boubaker et al
EPI_ISL_763067	Tunisia/7899/2020	2020-04-06	Africa	Tunisia	1-Laboratory of Microbiology, National Reference Lab, Charles Nicolle Hospital; 2-University of Tunis ElManar, Faculty of Medicine of Tunis, LR99ES09, Tunis, Tunisia	1-Clinical and Experimental Pharmacology Lab, LR16SP02, National Center of Pharmacovigilance, University of Tunis El Manar, Tunis, Tunisia. 2-Neurodegenerative diseases and psychiatric troubles, LR18SP03, Razi Hospital, University of Tunis El Manar, Tunis, Tunisia. 3- Ministry of Health, National Observatory of New and Emerging Diseases, 1006, Tunis, Tunisia	Ilhem Boutiba-Ben Boubaker et al
EPI_ISL_1116468	Tunisia/9066/2020	2020-08-22	Africa	Tunisia	Laboratoire de Microbiologie- CHU Habib Bourguiba – Sfax	Laboratoire des Procédés de Criblage Moléculaire et Cellulaire-Centre de Biotechnologie de Sfax	Souissi et al
EPI_ISL_707793	Tunisia/9111/2020	2020-04-11	Africa	Tunisia	1-Laboratory of Microbiology, National Reference Lab, Charles Nicolle Hospital; 2-University of Tunis ElManar, Faculty of Medicine of Tunis, LR99ES09, Tunis, Tunisia	1-Clinical and Experimental Pharmacology Lab, LR16SP02, National Center of Pharmacovigilance, University of Tunis El Manar, Tunis, Tunisia. 2-Neurodegenerative diseases and psychiatric troubles, LR18SP03, Razi Hospital, University of Tunis El Manar, Tunis, Tunisia. 3- Ministry of Health, National Observatory of New and Emerging Diseases, 1006, Tunis, Tunisia	Ilhem Boutiba-Ben Boubaker et al
EPI_ISL_710537	Tunisia/ADAGE-17872/2020	2020-10-14	Africa	Tunisia	Hôpital Fattouma-Bourguiba de Monastir	Laboratoire des Procédés de Criblage Moléculaire et Cellulaire-Centre de Biotechnologie de Sfax	Souissi et al
EPI_ISL_710534	Tunisia/ADAGE-17873/2020	2020-10-14	Africa	Tunisia	Hôpital Fattouma-Bourguiba de Monastir	Laboratoire des Procédés de Criblage Moléculaire et Cellulaire-Centre de Biotechnologie de Sfax	Souissi et al
EPI_ISL_710541	Tunisia/ADAGE-18245/2020	2020-10-16	Africa	Tunisia	Hôpital Fattouma-Bourguiba de Monastir	Laboratoire des Procédés de Criblage Moléculaire et Cellulaire-Centre de Biotechnologie de Sfax	Souissi et al
EPI_ISL_712060	Tunisia/ADAGE-18505/2020	2020-10-19	Africa	Tunisia	Hôpital Fattouma-Bourguiba de Monastir	Laboratoire des Procédés de Criblage Moléculaire et Cellulaire-Centre de Biotechnologie de Sfax	Souissi et al
EPI_ISL_712062	Tunisia/ADAGE-24755/2020	2020-11-08	Africa	Tunisia	Laboratoire de Microbiologie- CHU Habib Bourguiba – Sfax adresse	Laboratoire des Procédés de Criblage Moléculaire et Cellulaire-Centre de Biotechnologie de Sfax	Souissi et al
EPI_ISL_712065	Tunisia/ADAGE-24776/2020	2020-11-08	Africa	Tunisia	Laboratoire de Microbiologie- CHU Habib Bourguiba – Sfax adresse	Laboratoire des Procédés de Criblage Moléculaire et Cellulaire-Centre de Biotechnologie de Sfax	Souissi et al
EPI_ISL_712066	Tunisia/ADAGE-24779/2020	2020-11-08	Africa	Tunisia	Laboratoire de Microbiologie- CHU Habib Bourguiba – Sfax adresse	Laboratoire des Procédés de Criblage Moléculaire et Cellulaire-Centre de Biotechnologie de Sfax	Souissi et al
EPI_ISL_712067	Tunisia/ADAGE-24804/2020	2020-11-08	Africa	Tunisia	Laboratoire de Microbiologie- CHU Habib Bourguiba – Sfax adresse	Laboratoire des Procédés de Criblage Moléculaire et Cellulaire-Centre de Biotechnologie de Sfax	Souissi et al
EPI_ISL_463001	Tunisia/COV0010-12/2020	2020-03-18	Africa	Tunisia	unknown	Clinical virology	Fares et al
EPI_ISL_463005	Tunisia/COV0425/2020	2020-03-27	Africa	Tunisia	unknown	Clinical virology	Fares et al
EPI_ISL_463002	Tunisia/COV0880/2020	2020-03-28	Africa	Tunisia	unknown	Clinical virology	Fares et al
EPI_ISL_463003	Tunisia/COV1339/2020	2020-03-30	Africa	Tunisia	unknown	Clinical virology	Fares et al
EPI_ISL_463006	Tunisia/COV1482/2020	2020-03-31	Africa	Tunisia	unknown	Clinical virology	Fares et al
EPI_ISL_463004	Tunisia/COV1663/2020	2020-04-01	Africa	Tunisia	unknown	Clinical virology	Fares et al
EPI_ISL_458285	Tunisia/MHT_1/2020	2020-03-21	Africa	Tunisia	unknown	Bundeswehr Institute of Microbiology	Handrick et al
EPI_ISL_458286	Tunisia/MHT_2/2020	2020-03-24	Africa	Tunisia	unknown	Bundeswehr Institute of Microbiology	Handrick et al
EPI_ISL_1197037	Tunisia/Q8734/2021	2021-02-20	Africa	Tunisia	Laboratoire de virologie clinique - Institut Pasteur de Tunis	1-Laboratory of Microbiology, National Reference Lab, Charles Nicolle Hospital; 2-University of Tunis ElManar, Faculty of Medicine of Tunis, LR99ES09, Tunis, Tunisia	Sameh Trabelsi et al
EPI_ISL_2035560	Tunisia/SP-0017/2021	2021-01-23	Africa	Tunisia	Clinical Virology	Clinical Virology	Wasfi Fares et al
EPI_ISL_2035563	Tunisia/SP-0036/2021	2021-01-25	Africa	Tunisia	Clinical Virology	Clinical Virology	Wasfi Fraes et al
EPI_ISL_2035720	Tunisia/SP-0055/2021	2021-01-28	Africa	Tunisia	Clinical virology	Clinical Virology	Wasfi Fares et al
EPI_ISL_2035734	Tunisia/SP-0083/2021	2021-01-30	Africa	Tunisia	Clinical Virology	Clinical Virology	Wasfi Fares et al
EPI_ISL_2035752	Tunisia/SP-0084/2021	2021-01-31	Africa	Tunisia	Clinical Virology	Clinical Virology	Wasfi Fares et al
EPI_ISL_2035753	Tunisia/SP-0089/2021	2021-01-29	Africa	Tunisia	Clinical Virology	Clinical Virology	Wasfi Fares et al
EPI_ISL_2035940	Tunisia/SP-0105/2021	2021-02-01	Africa	Tunisia	Clinical Virology	Clinical Virology	Wasfi Fares et al
EPI_ISL_2035941	Tunisia/SP-0154/2021	2021-02-07	Africa	Tunisia	Pasteur Institute - Laboratory of Clinical Virology	Pasteur Institute - Laboratory of Clinical Virology	Wasfi Fares et al
EPI_ISL_2035942	Tunisia/SP-0157/2021	2021-02-07	Africa	Tunisia	Pasteur Institute - Laboratory of Clinical Virology	Pasteur Institute - Laboratory of Clinical Virology	Wasfi Fares et al
EPI_ISL_2035943	Tunisia/SP-0202/2021	2021-02-10	Africa	Tunisia	Pasteur Institute - Laboratory of Clinical Virology	Pasteur Institute - Laboratory of Clinical Virology	Wasfi Fares et al
EPI_ISL_2035944	Tunisia/SP-0210/2021	2021-02-10	Africa	Tunisia	Pasteur Institute - Laboratory of Clinical Virology	Pasteur Institute - Laboratory of Clinical Virology	Wasfi Fares et al
EPI_ISL_2035945	Tunisia/SP-0343/2021	2021-03-03	Africa	Tunisia	Pasteur Institute - Laboratory of Clinical Virology	Pasteur Institute - Laboratory of Clinical Virology	Wasfi Fares et al
EPI_ISL_2035946	Tunisia/SP-0347/2021	2021-03-03	Africa	Tunisia	Pasteur Institute - Laboratory of Clinical Virology	Pasteur Institute - Laboratory of Clinical Virology	Wasfi Fares et al
EPI_ISL_2035947	Tunisia/SP-0362/2021	2021-03-05	Africa	Tunisia	Pasteur Institute - Laboratory of Clinical Virology	Pasteur Institute - Laboratory of Clinical Virology	Wasfi Fares et al
EPI_ISL_2035948	Tunisia/SP-0377/2021	2021-03-04	Africa	Tunisia	Pasteur Institute - Laboratory of Clinical Virology	Pasteur Institute - Laboratory of Clinical Virology	Wasfi Fares et al
EPI_ISL_2035949	Tunisia/SP-0378/2021	2021-03-08	Africa	Tunisia	Pasteur Institute - Laboratory of Clinical Virology	Pasteur Institute - Laboratory of Clinical Virology	Wasfi Fares et al
EPI_ISL_2035988	Tunisia/SP-0382/2021	2021-03-08	Africa	Tunisia	Pasteur Institute - Laboratory of Clinical Virology	Pasteur Institute - Laboratory of Clinical Virology	Wasfi Fares et al
EPI_ISL_2036077	Tunisia/SP-0393/2021	2021-03-08	Africa	Tunisia	Pasteur Institute - Laboratory of Clinical Virology	Pasteur Institute - Laboratory of Clinical Virology	Wasfi Fares et al
EPI_ISL_984736	Turkey/13-Ankara-GUMV-48663/2020	2020-11-14	Europe	Turkey	Gazi University Faculty of Medicine, Medical Virology Laboratory	Gazi University Faculty of Medicine, Medical Virology Laboratory	Erdem Şahin et al
EPI_ISL_984980	Turkey/14_Ankara_GUMV_49551/2020	2020-11-17	Europe	Turkey	Gazi University Faculty of Medicine, Medical Virology Laboratory	Gazi University Faculty of Medicine, Medical Virology Laboratory	Erdem Şahin et al
EPI_ISL_984743	Turkey/15-Ankara-GUMV-49780/2020	2020-11-17	Europe	Turkey	Gazi University Faculty of Medicine, Medical Virology Laboratory	Gazi University Faculty of Medicine, Medical Virology Laboratory	Erdem Şahin et al
EPI_ISL_984981	Turkey/16_Ankara_GUMV_49881/2020	2020-11-18	Europe	Turkey	Gazi University Faculty of Medicine, Medical Virology Laboratory	Gazi University Faculty of Medicine, Medical Virology Laboratory	Erdem Şahin et al
EPI_ISL_984982	Turkey/17_Ankara_GUMV_50104/2020	2020-11-18	Europe	Turkey	Gazi University Faculty of Medicine, Medical Virology Laboratory	Gazi University Faculty of Medicine, Medical Virology Laboratory	Erdem Şahin et al
EPI_ISL_984744	Turkey/18-Ankara-GUMV-50134/2020	2020-11-18	Europe	Turkey	Gazi University Faculty of Medicine, Medical Virology Laboratory	Gazi University Faculty of Medicine, Medical Virology Laboratory	Erdem Şahin et al
EPI_ISL_984983	Turkey/19_Ankara_GUMV_50216/2020	2020-11-19	Europe	Turkey	Gazi University Faculty of Medicine, Medical Virology Laboratory	Gazi University Faculty of Medicine, Medical Virology Laboratory	Erdem Şahin et al
EPI_ISL_984745	Turkey/20-Ankara-GUMV-50247/2020	2020-11-19	Europe	Turkey	Gazi University Faculty of Medicine, Medical Virology Laboratory	Gazi University Faculty of Medicine, Medical Virology Laboratory	Erdem Şahin et al
EPI_ISL_984746	Turkey/21-Ankara-GUMV-50254/2020	2020-11-19	Europe	Turkey	Gazi University Faculty of Medicine, Medical Virology Laboratory	Gazi University Faculty of Medicine, Medical Virology Laboratory	Erdem Şahin et al
EPI_ISL_984984	Turkey/22_Ankara_GUMV_50454/2020	2020-11-19	Europe	Turkey	Gazi University Faculty of Medicine, Medical Virology Laboratory	Gazi University Faculty of Medicine, Medical Virology Laboratory	Erdem Şahin et al
EPI_ISL_984737	Turkey/23-Ankara-GUMV-50464/2020	2020-11-19	Europe	Turkey	Gazi University Faculty of Medicine, Medical Virology Laboratory	Gazi University Faculty of Medicine, Medical Virology Laboratory	Erdem Şahin et al
EPI_ISL_984985	Turkey/24_Ankara_GUMV_50471/2020	2020-11-19	Europe	Turkey	Gazi University Faculty of Medicine, Medical Virology Laboratory	Gazi University Faculty of Medicine, Medical Virology Laboratory	Erdem Şahin et al
EPI_ISL_984986	Turkey/25_Ankara_GUMV_50542/2020	2020-11-20	Europe	Turkey	Gazi University Faculty of Medicine, Medical Virology Laboratory	Gazi University Faculty of Medicine, Medical Virology Laboratory	Erdem Şahin et al
EPI_ISL_984987	Turkey/26_Ankara_GUMV_50546/2020	2020-11-20	Europe	Turkey	Gazi University Faculty of Medicine, Medical Virology Laboratory	Gazi University Faculty of Medicine, Medical Virology Laboratory	Erdem Şahin et al
EPI_ISL_984988	Turkey/27_Ankara_GUMV_50551/2020	2020-11-20	Europe	Turkey	Gazi University Faculty of Medicine, Medical Virology Laboratory	Gazi University Faculty of Medicine, Medical Virology Laboratory	Erdem Şahin et al
EPI_ISL_984742	Turkey/28-Ankara-GUMV-50560/2020	2020-11-20	Europe	Turkey	Gazi University Faculty of Medicine, Medical Virology Laboratory	Gazi University Faculty of Medicine, Medical Virology Laboratory	Erdem Şahin et al
EPI_ISL_984747	Turkey/29-Ankara-GUMV-50579/2020	2020-11-20	Europe	Turkey	Gazi University Faculty of Medicine, Medical Virology Laboratory	Gazi University Faculty of Medicine, Medical Virology Laboratory	Erdem Şahin et al
EPI_ISL_984989	Turkey/30_Ankara_GUMV_50581/2020	2020-11-20	Europe	Turkey	Gazi University Faculty of Medicine, Medical Virology Laboratory	Gazi University Faculty of Medicine, Medical Virology Laboratory	Erdem Şahin et al
EPI_ISL_984748	Turkey/31-Ankara-GUMV-50610/2020	2020-11-20	Europe	Turkey	Gazi University Faculty of Medicine, Medical Virology Laboratory	Gazi University Faculty of Medicine, Medical Virology Laboratory	Erdem Şahin et al
EPI_ISL_984749	Turkey/32-Ankara-GUMV-50630/2020	2020-11-20	Europe	Turkey	Gazi University Faculty of Medicine, Medical Virology Laboratory	Gazi University Faculty of Medicine, Medical Virology Laboratory	Erdem Şahin et al
EPI_ISL_984750	Turkey/33-Ankara-GUMV-50642/2020	2020-11-20	Europe	Turkey	Gazi University Faculty of Medicine, Medical Virology Laboratory	Gazi University Faculty of Medicine, Medical Virology Laboratory	Erdem Şahin et al
EPI_ISL_984738	Turkey/34-Ankara-GUMV-50662/2020	2020-11-20	Europe	Turkey	Gazi University Faculty of Medicine, Medical Virology Laboratory	Gazi University Faculty of Medicine, Medical Virology Laboratory	Erdem Şahin et al
EPI_ISL_984751	Turkey/35-Ankara-GUMV-50667/2020	2020-11-20	Europe	Turkey	Gazi University Faculty of Medicine, Medical Virology Laboratory	Gazi University Faculty of Medicine, Medical Virology Laboratory	Erdem Şahin et al
EPI_ISL_984990	Turkey/36_Ankara_GUMV_50722/2020	2020-11-20	Europe	Turkey	Gazi University Faculty of Medicine, Medical Virology Laboratory	Gazi University Faculty of Medicine, Medical Virology Laboratory	Erdem Şahin et al
EPI_ISL_984739	Turkey/37-Ankara-GUMV-50768/2020	2020-11-20	Europe	Turkey	Gazi University Faculty of Medicine, Medical Virology Laboratory	Gazi University Faculty of Medicine, Medical Virology Laboratory	Erdem Şahin et al
EPI_ISL_984740	Turkey/38-Ankara-GUMV-50786/2020	2020-11-20	Europe	Turkey	Gazi University Faculty of Medicine, Medical Virology Laboratory	Gazi University Faculty of Medicine, Medical Virology Laboratory	Erdem Şahin et al
EPI_ISL_984991	Turkey/39_Ankara_GUMV_50844/2020	2020-11-21	Europe	Turkey	Gazi University Faculty of Medicine, Medical Virology Laboratory	Gazi University Faculty of Medicine, Medical Virology Laboratory	Erdem Şahin et al
EPI_ISL_984992	Turkey/40_Ankara_GUMV_50850/2020	2020-11-21	Europe	Turkey	Gazi University Faculty of Medicine, Medical Virology Laboratory	Gazi University Faculty of Medicine, Medical Virology Laboratory	Erdem Şahin et al
EPI_ISL_984993	Turkey/41_Ankara_GUMV_50853/2020	2020-11-21	Europe	Turkey	Gazi University Faculty of Medicine, Medical Virology Laboratory	Gazi University Faculty of Medicine, Medical Virology Laboratory	Erdem Şahin et al
EPI_ISL_984752	Turkey/42-Ankara-GUMV-50873/2020	2020-11-21	Europe	Turkey	Gazi University Faculty of Medicine, Medical Virology Laboratory	Gazi University Faculty of Medicine, Medical Virology Laboratory	Erdem Şahin et al
EPI_ISL_984741	Turkey/43-Ankara-GUMV-50892/2020	2020-11-21	Europe	Turkey	Gazi University Faculty of Medicine, Medical Virology Laboratory	Gazi University Faculty of Medicine, Medical Virology Laboratory	Erdem Şahin et al
EPI_ISL_984994	Turkey/44_Ankara_GUMV_50956/2020	2020-11-21	Europe	Turkey	Gazi University Faculty of Medicine, Medical Virology Laboratory	Gazi University Faculty of Medicine, Medical Virology Laboratory	Erdem Şahin et al
EPI_ISL_417413	Turkey/6224-Ankara1034/2020	2020-03-17	Europe	Turkey	Ministry of Health Turkey	Ministry of Health Turkey	Fatma Bayrakdar et al
EPI_ISL_1225156	Turkey/Ankara-14011_1004/2020	2020-12-25	Europe	Turkey	Turkish Society of Internal Medicine	Gen Era Diagnostics Corporation Life Science Research and Molecular Diagnostics	Serhat Ünal et al
EPI_ISL_1225157	Turkey/Ankara-14011_1005/2020	2020-12-25	Europe	Turkey	Turkish Society of Internal Medicine	Gen Era Diagnostics Corporation Life Science Research and Molecular Diagnostics	Serhat Ünal et al
EPI_ISL_1225158	Turkey/Ankara-14011_1009/2020	2020-12-27	Europe	Turkey	Turkish Society of Internal Medicine	Gen Era Diagnostics Corporation Life Science Research and Molecular Diagnostics	Serhat Ünal et al
EPI_ISL_1225160	Turkey/Ankara-14011_1014/2020	2020-12-29	Europe	Turkey	Turkish Society of Internal Medicine	Gen Era Diagnostics Corporation Life Science Research and Molecular Diagnostics	Serhat Ünal et al
EPI_ISL_1225161	Turkey/Ankara-14011_1017/2021	2021-01-06	Europe	Turkey	Turkish Society of Internal Medicine	Gen Era Diagnostics Corporation Life Science Research and Molecular Diagnostics	Serhat Ünal et al
EPI_ISL_2290159	Turkey/Ankara-14011_1018/2021	2021-01-21	Europe	Turkey	Turkish Society of Internal Medicine	Gen Era Diagnostics Corporation Life Science Research and Molecular Diagnostics	Serhat Ünal et al
EPI_ISL_2290145	Turkey/Ankara-14011_1021/2021	2021-01-27	Europe	Turkey	Turkish Society of Internal Medicine	Gen Era Diagnostics Corporation Life Science Research and Molecular Diagnostics	Serhat Ünal et al
EPI_ISL_2290156	Turkey/Ankara-14011_1022/2021	2021-01-27	Europe	Turkey	Turkish Society of Internal Medicine	Gen Era Diagnostics Corporation Life Science Research and Molecular Diagnostics	Serhat Ünal et al
EPI_ISL_2290161	Turkey/Ankara-14011_1027/2021	2021-02-03	Europe	Turkey	Turkish Society of Internal Medicine	Gen Era Diagnostics Corporation Life Science Research and Molecular Diagnostics	Serhat Ünal et al
EPI_ISL_2290148	Turkey/Ankara-14011_1028/2021	2021-02-03	Europe	Turkey	Turkish Society of Internal Medicine	Gen Era Diagnostics Corporation Life Science Research and Molecular Diagnostics	Serhat Ünal et al
EPI_ISL_2290154	Turkey/Ankara-14011_1029/2021	2021-02-04	Europe	Turkey	Turkish Society of Internal Medicine	Gen Era Diagnostics Corporation Life Science Research and Molecular Diagnostics	Serhat Ünal et al
EPI_ISL_2290160	Turkey/Ankara-14011_1032/2021	2021-02-05	Europe	Turkey	Turkish Society of Internal Medicine	Gen Era Diagnostics Corporation Life Science Research and Molecular Diagnostics	Serhat Ünal et al
EPI_ISL_2290157	Turkey/Ankara-14011_1033/2021	2021-02-09	Europe	Turkey	Turkish Society of Internal Medicine	Gen Era Diagnostics Corporation Life Science Research and Molecular Diagnostics	Serhat Ünal et al
EPI_ISL_2290158	Turkey/Ankara-14011_1034/2021	2021-02-10	Europe	Turkey	Turkish Society of Internal Medicine	Gen Era Diagnostics Corporation Life Science Research and Molecular Diagnostics	Serhat Ünal et al
EPI_ISL_2290147	Turkey/Ankara-14011_1035/2021	2021-02-10	Europe	Turkey	Turkish Society of Internal Medicine	Gen Era Diagnostics Corporation Life Science Research and Molecular Diagnostics	Serhat Ünal et al
EPI_ISL_2290155	Turkey/Ankara-14011_1037/2021	2021-02-11	Europe	Turkey	Turkish Society of Internal Medicine	Gen Era Diagnostics Corporation Life Science Research and Molecular Diagnostics	Serhat Ünal et al
EPI_ISL_2290144	Turkey/Ankara-14011_1040/2021	2021-02-13	Europe	Turkey	Turkish Society of Internal Medicine	Gen Era Diagnostics Corporation Life Science Research and Molecular Diagnostics	Serhat Ünal et al
EPI_ISL_2290151	Turkey/Ankara-14011_1042/2021	2021-02-15	Europe	Turkey	Turkish Society of Internal Medicine	Gen Era Diagnostics Corporation Life Science Research and Molecular Diagnostics	Serhat Ünal et al
EPI_ISL_2290153	Turkey/Ankara-14011_1046/2021	2021-02-25	Europe	Turkey	Turkish Society of Internal Medicine	Gen Era Diagnostics Corporation Life Science Research and Molecular Diagnostics	Serhat Ünal et al
EPI_ISL_2290152	Turkey/Ankara-14011_1047/2021	2021-02-25	Europe	Turkey	Turkish Society of Internal Medicine	Gen Era Diagnostics Corporation Life Science Research and Molecular Diagnostics	Serhat Ünal et al
EPI_ISL_2629182	Turkey/Ankara-14011_1052/2021	2021-03-08	Europe	Turkey	Turkish Society of Internal Medicine	Gen Era Diagnostics Corporation Life Science Research and Molecular Diagnostics	Serhat Ünal et al
EPI_ISL_2629171	Turkey/Ankara-14011_1053/2021	2021-03-09	Europe	Turkey	Turkish Society of Internal Medicine	Gen Era Diagnostics Corporation Life Science Research and Molecular Diagnostics	Serhat Ünal et al
EPI_ISL_2629165	Turkey/Ankara-14011_1057/2021	2021-03-17	Europe	Turkey	Turkish Society of Internal Medicine	Gen Era Diagnostics Corporation Life Science Research and Molecular Diagnostics	Serhat Ünal et al
EPI_ISL_2629175	Turkey/Ankara-14011_1061/2021	2021-03-22	Europe	Turkey	Turkish Society of Internal Medicine	Gen Era Diagnostics Corporation Life Science Research and Molecular Diagnostics	Serhat Ünal et al
EPI_ISL_2629166	Turkey/Ankara-14011_1062/2021	2021-03-22	Europe	Turkey	Turkish Society of Internal Medicine	Gen Era Diagnostics Corporation Life Science Research and Molecular Diagnostics	Serhat Ünal et al
EPI_ISL_2629178	Turkey/Ankara-14011_1063/2021	2021-03-22	Europe	Turkey	Turkish Society of Internal Medicine	Gen Era Diagnostics Corporation Life Science Research and Molecular Diagnostics	Serhat Ünal et al
EPI_ISL_2629176	Turkey/Ankara-14011_1064/2021	2021-03-24	Europe	Turkey	Turkish Society of Internal Medicine	Gen Era Diagnostics Corporation Life Science Research and Molecular Diagnostics	Serhat Ünal et al
EPI_ISL_2629179	Turkey/Ankara-14011_1065/2021	2021-03-24	Europe	Turkey	Turkish Society of Internal Medicine	Gen Era Diagnostics Corporation Life Science Research and Molecular Diagnostics	Serhat Ünal et al
EPI_ISL_2629183	Turkey/Ankara-14011_1073/2021	2021-03-28	Europe	Turkey	Turkish Society of Internal Medicine	Gen Era Diagnostics Corporation Life Science Research and Molecular Diagnostics	Serhat Ünal et al
EPI_ISL_2629164	Turkey/Ankara-14011_1074/2021	2021-03-30	Europe	Turkey	Turkish Society of Internal Medicine	Gen Era Diagnostics Corporation Life Science Research and Molecular Diagnostics	Serhat Ünal et al
EPI_ISL_2629167	Turkey/Ankara-14011_1077/2021	2021-03-30	Europe	Turkey	Turkish Society of Internal Medicine	Gen Era Diagnostics Corporation Life Science Research and Molecular Diagnostics	Serhat Ünal et al
EPI_ISL_2629177	Turkey/Ankara-14011_1078/2021	2021-04-01	Europe	Turkey	Turkish Society of Internal Medicine	Gen Era Diagnostics Corporation Life Science Research and Molecular Diagnostics	Serhat Ünal et al
EPI_ISL_2629170	Turkey/Ankara-14011_1079/2021	2021-04-01	Europe	Turkey	Turkish Society of Internal Medicine	Gen Era Diagnostics Corporation Life Science Research and Molecular Diagnostics	Serhat Ünal et al
EPI_ISL_2629169	Turkey/Ankara-14011_1083/2021	2021-04-06	Europe	Turkey	Turkish Society of Internal Medicine	Gen Era Diagnostics Corporation Life Science Research and Molecular Diagnostics	Serhat Ünal et al
EPI_ISL_2629173	Turkey/Ankara-14011_1084/2021	2021-04-08	Europe	Turkey	Turkish Society of Internal Medicine	Gen Era Diagnostics Corporation Life Science Research and Molecular Diagnostics	Serhat Ünal et al
EPI_ISL_2629174	Turkey/Ankara-14011_1086/2021	2021-04-09	Europe	Turkey	Turkish Society of Internal Medicine	Gen Era Diagnostics Corporation Life Science Research and Molecular Diagnostics	Serhat Ünal et al
EPI_ISL_2629172	Turkey/Ankara-14011_1087/2021	2021-04-09	Europe	Turkey	Turkish Society of Internal Medicine	Gen Era Diagnostics Corporation Life Science Research and Molecular Diagnostics	Serhat Ünal et al
EPI_ISL_2629186	Turkey/Ankara-14011_1088/2021	2021-04-09	Europe	Turkey	Turkish Society of Internal Medicine	Gen Era Diagnostics Corporation Life Science Research and Molecular Diagnostics	Serhat Ünal et al
EPI_ISL_2629180	Turkey/Ankara-14011_1089/2021	2021-04-09	Europe	Turkey	Turkish Society of Internal Medicine	Gen Era Diagnostics Corporation Life Science Research and Molecular Diagnostics	Serhat Ünal et al
EPI_ISL_2629181	Turkey/Ankara-14011_1091/2021	2021-04-09	Europe	Turkey	Turkish Society of Internal Medicine	Gen Era Diagnostics Corporation Life Science Research and Molecular Diagnostics	Serhat Ünal et al
EPI_ISL_2290150	Turkey/Ankara-14016_304/2021	2021-02-18	Europe	Turkey	Turkish Society of Internal Medicine	Gen Era Diagnostics Corporation Life Science Research and Molecular Diagnostics	Serhat Ünal et al
EPI_ISL_2629184	Turkey/Ankara-14016_313/2021	2021-04-07	Europe	Turkey	Turkish Society of Internal Medicine	Gen Era Diagnostics Corporation Life Science Research and Molecular Diagnostics	Serhat Ünal et al
EPI_ISL_730574	Turkey/Ankara_GUMV_18121/2020	2020-08-11	Europe	Turkey	Gazi University Faculty of Medicine, Medical Virology Laboratory	Gazi University Faculty of Medicine, Medical Virology Laboratory	Erdem Şahin et al
EPI_ISL_730572	Turkey/Ankara_GUMV_22731/2020	2020-08-26	Europe	Turkey	Gazi University Faculty of Medicine, Medical Virology Laboratory	Gazi University Faculty of Medicine, Medical Virology Laboratory	Erdem Şahin et al
EPI_ISL_730573	Turkey/Ankara_GUMV_28458/2020	2020-09-07	Europe	Turkey	Gazi University Faculty of Medicine, Medical Virology Laboratory	Gazi University Faculty of Medicine, Medical Virology Laboratory	Erdem Şahin et al
EPI_ISL_730570	Turkey/Ankara_GUMV_37230/2020	2020-10-04	Europe	Turkey	Gazi University Faculty of Medicine, Medical Virology Laboratory	Gazi University Faculty of Medicine, Medical Virology Laboratory	Erdem Şahin et al
EPI_ISL_730620	Turkey/Ankara_GUMV_41954/2020	2020-10-22	Europe	Turkey	Gazi University Faculty of Medicine, Medical Virology Laboratory	Gazi University Faculty of Medicine, Medical Virology Laboratory	Erdem Şahin et al
EPI_ISL_730577	Turkey/Ankara_GUMV_42541/2020	2020-10-24	Europe	Turkey	Gazi University Faculty of Medicine, Medical Virology Laboratory	Gazi University Faculty of Medicine, Medical Virology Laboratory	Erdem Şahin et al
EPI_ISL_1061413	Turkey/CTF_0001/2021	2021-02-03	Europe	Turkey	Istanbul University-Cerrahpasa, Cerrahpasa School of Medicine, COVID-19 Laboratory	Istanbul University-Cerrahpasa, Cerrahpasa School of Medicine, COVID-19 Laboratory	Mert Ahmet Kuskucu et al
EPI_ISL_1661919	Turkey/CTF_01042021_M038/2021	2021-04-02	Europe	Turkey	IU-Cerrahpasa, Cerrahpasa School of Medicine, COVID-19 Lab	IU-Cerrahpasa, Cerrahpasa School of Medicine, COVID-19 Lab	Mert Kuskucu et al
EPI_ISL_1662234	Turkey/CTF_01042021_M044/2021	2021-04-01	Europe	Turkey	IU-Cerrahpasa, Cerrahpasa School of Medicine, COVID-19 Lab	IU-Cerrahpasa, Cerrahpasa School of Medicine, COVID-19 Lab	Mert Kuskucu et al
EPI_ISL_1663599	Turkey/CTF_02032021_M026/2021	2021-03-02	Europe	Turkey	IU-Cerrahpasa, Cerrahpasa School of Medicine, COVID-19 Lab	IU-Cerrahpasa, Cerrahpasa School of Medicine, COVID-19 Lab	Mert Kuskucu et al
EPI_ISL_2015135	Turkey/CTF_03052020_042/2020	2020-05-03	Europe	Turkey	IU-Cerrahpasa, Cerrahpasa School of Medicine, COVID-19 Lab	IU-Cerrahpasa, Cerrahpasa School of Medicine, COVID-19 Lab	Mert Kuskucu et al
EPI_ISL_1662469	Turkey/CTF_04032021_M028/2021	2021-03-04	Europe	Turkey	IU-Cerrahpasa, Cerrahpasa School of Medicine, COVID-19 Lab	IU-Cerrahpasa, Cerrahpasa School of Medicine, COVID-19 Lab	Mert Kuskucu et al
EPI_ISL_1663600	Turkey/CTF_04032021_M029/2021	2021-03-04	Europe	Turkey	IU-Cerrahpasa, Cerrahpasa School of Medicine, COVID-19 Lab	IU-Cerrahpasa, Cerrahpasa School of Medicine, COVID-19 Lab	Mert Kuskucu et al
EPI_ISL_1662528	Turkey/CTF_04032021_M030/2021	2021-03-04	Europe	Turkey	IU-Cerrahpasa, Cerrahpasa School of Medicine, COVID-19 Lab	IU-Cerrahpasa, Cerrahpasa School of Medicine, COVID-19 Lab	Mert Kuskucu et al
EPI_ISL_2004078	Turkey/CTF_05012021_309/2021	2021-01-05	Europe	Turkey	IU-Cerrahpasa, Cerrahpasa School of Medicine, COVID-19 Lab	IU-Cerrahpasa, Cerrahpasa School of Medicine, COVID-19 Lab	Mert Kuskucu et al
EPI_ISL_1662620	Turkey/CTF_05042021_M035/2021	2021-04-05	Europe	Turkey	IU-Cerrahpasa, Cerrahpasa School of Medicine, COVID-19 Lab	IU-Cerrahpasa, Cerrahpasa School of Medicine, COVID-19 Lab	Mert Kuskucu et al
EPI_ISL_2015141	Turkey/CTF_05062020_361/2020	2020-06-05	Europe	Turkey	IU-Cerrahpasa, Cerrahpasa School of Medicine, COVID-19 Lab	IU-Cerrahpasa, Cerrahpasa School of Medicine, COVID-19 Lab	Mert Kuskucu et al
EPI_ISL_1663061	Turkey/CTF_07042021_M033/2021	2021-04-07	Europe	Turkey	IU-Cerrahpasa, Cerrahpasa School of Medicine, COVID-19 Lab	IU-Cerrahpasa, Cerrahpasa School of Medicine, COVID-19 Lab	Mert Kuskucu et al
EPI_ISL_1663062	Turkey/CTF_07042021_M042/2021	2021-04-07	Europe	Turkey	IU-Cerrahpasa, Cerrahpasa School of Medicine, COVID-19 Lab	Illumina Miseq	Mert Kuskucu et al
EPI_ISL_2015101	Turkey/CTF_07062020_110/2020	2020-06-07	Europe	Turkey	IU-Cerrahpasa, Cerrahpasa School of Medicine, COVID-19 Lab	IU-Cerrahpasa, Cerrahpasa School of Medicine, COVID-19 Lab	Mert Kuskucu et al
EPI_ISL_1663601	Turkey/CTF_08032021_M031/2021	2021-03-08	Europe	Turkey	IU-Cerrahpasa, Cerrahpasa School of Medicine, COVID-19 Lab	IU-Cerrahpasa, Cerrahpasa School of Medicine, COVID-19 Lab	Mert Kuskucu et al
EPI_ISL_1663577	Turkey/CTF_08042021_M039/2021	2021-04-08	Europe	Turkey	IU-Cerrahpasa, Cerrahpasa School of Medicine, COVID-19 Lab	IU-Cerrahpasa, Cerrahpasa School of Medicine, COVID-19 Lab	Mert Kuskucu et al
EPI_ISL_1663579	Turkey/CTF_08042021_M040/2021	2021-04-08	Europe	Turkey	IU-Cerrahpasa, Cerrahpasa School of Medicine, COVID-19 Lab	IU-Cerrahpasa, Cerrahpasa School of Medicine, COVID-19 Lab	Mert Kuskucu et al
EPI_ISL_2013326	Turkey/CTF_08092020_034/2020	2020-09-08	Europe	Turkey	IU-Cerrahpasa, Cerrahpasa School of Medicine, COVID-19 Lab	IU-Cerrahpasa, Cerrahpasa School of Medicine, COVID-19 Lab	Mert Kuskucu et al
EPI_ISL_2015103	Turkey/CTF_08092020_040/2020	2020-09-08	Europe	Turkey	IU-Cerrahpasa, Cerrahpasa School of Medicine, COVID-19 Lab	IU-Cerrahpasa, Cerrahpasa School of Medicine, COVID-19 Lab	Mert Kuskucu et al
EPI_ISL_2015116	Turkey/CTF_08092020_122/2020	2020-09-08	Europe	Turkey	IU-Cerrahpasa, Cerrahpasa School of Medicine, COVID-19 Lab	IU-Cerrahpasa, Cerrahpasa School of Medicine, COVID-19 Lab	Mert Kuskucu et al
EPI_ISL_2013323	Turkey/CTF_09052020_011/2020	2020-05-09	Europe	Turkey	IU-Cerrahpasa, Cerrahpasa School of Medicine, COVID-19 Lab	IU-Cerrahpasa, Cerrahpasa School of Medicine, COVID-19 Lab	Mert Kuskucu et al
EPI_ISL_2015104	Turkey/CTF_09092020_044/2020	2020-09-09	Europe	Turkey	IU-Cerrahpasa, Cerrahpasa School of Medicine, COVID-19 Lab	IU-Cerrahpasa, Cerrahpasa School of Medicine, COVID-19 Lab	Mert Kuskucu et al
EPI_ISL_2015125	Turkey/CTF_09092020_256/2020	2020-09-09	Europe	Turkey	IU-Cerrahpasa, Cerrahpasa School of Medicine, COVID-19 Lab	IU-Cerrahpasa, Cerrahpasa School of Medicine, COVID-19 Lab	Mert Kuskucu et al
EPI_ISL_2015126	Turkey/CTF_10062020_261/2020	2020-06-10	Europe	Turkey	IU-Cerrahpasa, Cerrahpasa School of Medicine, COVID-19 Lab	IU-Cerrahpasa, Cerrahpasa School of Medicine, COVID-19 Lab	Mert Kuskucu et al
EPI_ISL_2015117	Turkey/CTF_11092020_122/2020	2020-09-11	Europe	Turkey	IU-Cerrahpasa, Cerrahpasa School of Medicine, COVID-19 Lab	IU-Cerrahpasa, Cerrahpasa School of Medicine, COVID-19 Lab	Mert Kuskucu et al
EPI_ISL_2015098	Turkey/CTF_12092020_342/2020	2020-09-12	Europe	Turkey	IU-Cerrahpasa, Cerrahpasa School of Medicine, COVID-19 Lab	IU-Cerrahpasa, Cerrahpasa School of Medicine, COVID-19 Lab	Mert Kuskucu et al
EPI_ISL_2015097	Turkey/CTF_12092020_518/2020	2020-09-12	Europe	Turkey	IU-Cerrahpasa, Cerrahpasa School of Medicine, COVID-19 Lab	IU-Cerrahpasa, Cerrahpasa School of Medicine, COVID-19 Lab	Mert Kuskucu et al
EPI_ISL_2015115	Turkey/CTF_13062020_119/2020	2020-06-13	Europe	Turkey	IU-Cerrahpasa, Cerrahpasa School of Medicine, COVID-19 Lab	IU-Cerrahpasa, Cerrahpasa School of Medicine, COVID-19 Lab	Mert Kuskucu et al
EPI_ISL_2015122	Turkey/CTF_13092020_146/2020	2020-09-13	Europe	Turkey	IU-Cerrahpasa, Cerrahpasa School of Medicine, COVID-19 Lab	IU-Cerrahpasa, Cerrahpasa School of Medicine, COVID-19 Lab	Mert Kuskucu et al
EPI_ISL_2013325	Turkey/CTF_14062020_022/2020	2020-06-14	Europe	Turkey	IU-Cerrahpasa, Cerrahpasa School of Medicine, COVID-19 Lab	IU-Cerrahpasa, Cerrahpasa School of Medicine, COVID-19 Lab	Mert Kuskucu et al
EPI_ISL_2015105	Turkey/CTF_14062020_054/2020	2020-06-14	Europe	Turkey	IU-Cerrahpasa, Cerrahpasa School of Medicine, COVID-19 Lab	IU-Cerrahpasa, Cerrahpasa School of Medicine, COVID-19 Lab	Mert Kuskucu et al
EPI_ISL_2015096	Turkey/CTF_14092020_098/2020	2020-09-14	Europe	Turkey	IU-Cerrahpasa, Cerrahpasa School of Medicine, COVID-19 Lab	IU-Cerrahpasa, Cerrahpasa School of Medicine, COVID-19 Lab	Mert Kuskucu et al
EPI_ISL_2015099	Turkey/CTF_14092020_132/2020	2020-09-14	Europe	Turkey	IU-Cerrahpasa, Cerrahpasa School of Medicine, COVID-19 Lab	IU-Cerrahpasa, Cerrahpasa School of Medicine, COVID-19 Lab	Mert Kuskucu et al
EPI_ISL_2015121	Turkey/CTF_14092020_143/2020	2020-09-14	Europe	Turkey	IU-Cerrahpasa, Cerrahpasa School of Medicine, COVID-19 Lab	IU-Cerrahpasa, Cerrahpasa School of Medicine, COVID-19 Lab	Mert Kuskucu et al
EPI_ISL_2015112	Turkey/CTF_15042020_101/2020	2020-04-15	Europe	Turkey	IU-Cerrahpasa, Cerrahpasa School of Medicine, COVID-19 Lab	IU-Cerrahpasa, Cerrahpasa School of Medicine, COVID-19 Lab	Mert Kuskucu et al
EPI_ISL_2015120	Turkey/CTF_15042020_135/2020	2020-04-15	Europe	Turkey	IU-Cerrahpasa, Cerrahpasa School of Medicine, COVID-19 Lab	IU-Cerrahpasa, Cerrahpasa School of Medicine, COVID-19 Lab	Mert Kuskucu et al
EPI_ISL_2015107	Turkey/CTF_15062020_067/2020	2020-06-15	Europe	Turkey	IU-Cerrahpasa, Cerrahpasa School of Medicine, COVID-19 Lab	IU-Cerrahpasa, Cerrahpasa School of Medicine, COVID-19 Lab	Mert Kuskucu et al
EPI_ISL_2015110	Turkey/CTF_15062020_097/2020	2020-06-15	Europe	Turkey	IU-Cerrahpasa, Cerrahpasa School of Medicine, COVID-19 Lab	IU-Cerrahpasa, Cerrahpasa School of Medicine, COVID-19 Lab	Mert Kuskucu et al
EPI_ISL_2015127	Turkey/CTF_16032020_001/2020	2020-03-16	Europe	Turkey	IU-Cerrahpasa, Cerrahpasa School of Medicine, COVID-19 Lab	IU-Cerrahpasa, Cerrahpasa School of Medicine, COVID-19 Lab	Mert Kuskucu et al
EPI_ISL_2015128	Turkey/CTF_17032020_002/2020	2020-03-17	Europe	Turkey	IU-Cerrahpasa, Cerrahpasa School of Medicine, COVID-19 Lab	IU-Cerrahpasa, Cerrahpasa School of Medicine, COVID-19 Lab	Mert Kuskucu et al
EPI_ISL_2015129	Turkey/CTF_17032020_003/2020	2020-03-17	Europe	Turkey	IU-Cerrahpasa, Cerrahpasa School of Medicine, COVID-19 Lab	IU-Cerrahpasa, Cerrahpasa School of Medicine, COVID-19 Lab	Mert Kuskucu et al
EPI_ISL_2015137	Turkey/CTF_17042020_103/2020	2020-04-17	Europe	Turkey	IU-Cerrahpasa, Cerrahpasa School of Medicine, COVID-19 Lab	IU-Cerrahpasa, Cerrahpasa School of Medicine, COVID-19 Lab	Mert Kuskucu et al
EPI_ISL_2015138	Turkey/CTF_17042020_146/2020	2020-04-17	Europe	Turkey	IU-Cerrahpasa, Cerrahpasa School of Medicine, COVID-19 Lab	IU-Cerrahpasa, Cerrahpasa School of Medicine, COVID-19 Lab	Mert Kuskucu et al
EPI_ISL_2015134	Turkey/CTF_18042020_019/2020	2020-04-18	Europe	Turkey	IU-Cerrahpasa, Cerrahpasa School of Medicine, COVID-19 Lab	IU-Cerrahpasa, Cerrahpasa School of Medicine, COVID-19 Lab	Mert Kuskucu et al
EPI_ISL_2015123	Turkey/CTF_18042020_147/2020	2020-04-18	Europe	Turkey	IU-Cerrahpasa, Cerrahpasa School of Medicine, COVID-19 Lab	IU-Cerrahpasa, Cerrahpasa School of Medicine, COVID-19 Lab	Mert Kuskucu et al
EPI_ISL_2015102	Turkey/CTF_18062020_242/2020	2020-06-18	Europe	Turkey	IU-Cerrahpasa, Cerrahpasa School of Medicine, COVID-19 Lab	IU-Cerrahpasa, Cerrahpasa School of Medicine, COVID-19 Lab	Mert Kuskucu et al
EPI_ISL_2015140	Turkey/CTF_18092020_251/2020	2020-09-18	Europe	Turkey	IU-Cerrahpasa, Cerrahpasa School of Medicine, COVID-19 Lab	IU-Cerrahpasa, Cerrahpasa School of Medicine, COVID-19 Lab	Mert Kuskucu et al
EPI_ISL_2015143	Turkey/CTF_18092020_501/2020	2020-09-18	Europe	Turkey	IU-Cerrahpasa, Cerrahpasa School of Medicine, COVID-19 Lab	IU-Cerrahpasa, Cerrahpasa School of Medicine, COVID-19 Lab	Mert Kuskucu et al
EPI_ISL_1663584	Turkey/CTF_19022021_M015/2021	2021-02-19	Europe	Turkey	IU-Cerrahpasa, Cerrahpasa School of Medicine, COVID-19 Lab	IU-Cerrahpasa, Cerrahpasa School of Medicine, COVID-19 Lab	Mert Kuskucu et al
EPI_ISL_1663585	Turkey/CTF_19022021_M022/2021	2021-02-19	Europe	Turkey	IU-Cerrahpasa, Cerrahpasa School of Medicine, COVID-19 Lab	IU-Cerrahpasa, Cerrahpasa School of Medicine, COVID-19 Lab	Mert Kuskucu et al
EPI_ISL_2015139	Turkey/CTF_19092020_243/2020	2020-09-19	Europe	Turkey	IU-Cerrahpasa, Cerrahpasa School of Medicine, COVID-19 Lab	IU-Cerrahpasa, Cerrahpasa School of Medicine, COVID-19 Lab	Mert Kuskucu et al
EPI_ISL_1663586	Turkey/CTF_20022021_M016/2021	2021-02-20	Europe	Turkey	IU-Cerrahpasa, Cerrahpasa School of Medicine, COVID-19 Lab	IU-Cerrahpasa, Cerrahpasa School of Medicine, COVID-19 Lab	Mert Kuskucu et al
EPI_ISL_1663587	Turkey/CTF_20022021_M017/2021	2021-02-20	Europe	Turkey	IU-Cerrahpasa, Cerrahpasa School of Medicine, COVID-19 Lab	IU-Cerrahpasa, Cerrahpasa School of Medicine, COVID-19 Lab	Mert Kuskucu et al
EPI_ISL_1663589	Turkey/CTF_20022021_M019/2021	2021-02-20	Europe	Turkey	IU-Cerrahpasa, Cerrahpasa School of Medicine, COVID-19 Lab	IU-Cerrahpasa, Cerrahpasa School of Medicine, COVID-19 Lab	Mert Kuskucu et al
EPI_ISL_1663592	Turkey/CTF_20022021_M021/2021	2021-02-20	Europe	Turkey	IU-Cerrahpasa, Cerrahpasa School of Medicine, COVID-19 Lab	IU-Cerrahpasa, Cerrahpasa School of Medicine, COVID-19 Lab	Mert Kuskucu et al
EPI_ISL_2015100	Turkey/CTF_21092020_029/2020	2020-09-21	Europe	Turkey	IU-Cerrahpasa, Cerrahpasa School of Medicine, COVID-19 Lab	IU-Cerrahpasa, Cerrahpasa School of Medicine, COVID-19 Lab	Mert Kuskucu et al
EPI_ISL_2015142	Turkey/CTF_22092020_382/2020	2020-09-22	Europe	Turkey	IU-Cerrahpasa, Cerrahpasa School of Medicine, COVID-19 Lab	IU-Cerrahpasa, Cerrahpasa School of Medicine, COVID-19 Lab	Mert Kuskucu et al
EPI_ISL_2003980	Turkey/CTF_22092020_818/2020	2020-09-22	Europe	Turkey	Istanbul University-Cerrahpasa, Cerrahpasa Medical School, COVID Lab	Istanbul University-Cerrahpasa, Cerrahpasa COVID Laboratory	Mert Ahmet Kuskucu et al
EPI_ISL_2015130	Turkey/CTF_23042020_004/2020	2020-04-23	Europe	Turkey	IU-Cerrahpasa, Cerrahpasa School of Medicine, COVID-19 Lab	IU-Cerrahpasa, Cerrahpasa School of Medicine, COVID-19 Lab	Mert Kuskucu et al
EPI_ISL_2015132	Turkey/CTF_23042020_011/2020	2020-04-23	Europe	Turkey	IU-Cerrahpasa, Cerrahpasa School of Medicine, COVID-19 Lab	IU-Cerrahpasa, Cerrahpasa School of Medicine, COVID-19 Lab	Mert Kuskucu et al
EPI_ISL_2015109	Turkey/CTF_23052020_089/2020	2020-05-23	Europe	Turkey	IU-Cerrahpasa, Cerrahpasa School of Medicine, COVID-19 Lab	IU-Cerrahpasa, Cerrahpasa School of Medicine, COVID-19 Lab	Mert Kuskucu et al
EPI_ISL_2015111	Turkey/CTF_23052020_098/2020	2020-06-23	Europe	Turkey	IU-Cerrahpasa, Cerrahpasa School of Medicine, COVID-19 Lab	IU-Cerrahpasa, Cerrahpasa School of Medicine, COVID-19 Lab	Mert Kuskucu et al
EPI_ISL_2015124	Turkey/CTF_23082020_251/2020	2020-08-23	Europe	Turkey	IU-Cerrahpasa, Cerrahpasa School of Medicine, COVID-19 Lab	IU-Cerrahpasa, Cerrahpasa School of Medicine, COVID-19 Lab	Mert Kuskucu et al
EPI_ISL_1663594	Turkey/CTF_24022021_M011/2021	2021-02-24	Europe	Turkey	IU-Cerrahpasa, Cerrahpasa School of Medicine, COVID-19 Lab	IU-Cerrahpasa, Cerrahpasa School of Medicine, COVID-19 Lab	Mert Kuskucu et al
EPI_ISL_1663595	Turkey/CTF_24022021_M012/2021	2021-02-24	Europe	Turkey	IU-Cerrahpasa, Cerrahpasa School of Medicine, COVID-19 Lab	IU-Cerrahpasa, Cerrahpasa School of Medicine, COVID-19 Lab	Mert Kuskucu et al
EPI_ISL_1663596	Turkey/CTF_24022021_M023/2021	2021-02-24	Europe	Turkey	IU-Cerrahpasa, Cerrahpasa School of Medicine, COVID-19 Lab	IU-Cerrahpasa, Cerrahpasa School of Medicine, COVID-19 Lab	Mert Kuskucu et al
EPI_ISL_2015113	Turkey/CTF_24042020_108/2020	2020-04-24	Europe	Turkey	IU-Cerrahpasa, Cerrahpasa School of Medicine, COVID-19 Lab	IU-Cerrahpasa, Cerrahpasa School of Medicine, COVID-19 Lab	Mert Kuskucu et al
EPI_ISL_2015106	Turkey/CTF_24052020_054/2020	2020-05-24	Europe	Turkey	IU-Cerrahpasa, Cerrahpasa School of Medicine, COVID-19 Lab	IU-Cerrahpasa, Cerrahpasa School of Medicine, COVID-19 Lab	Mert Kuskucu et al
EPI_ISL_2015108	Turkey/CTF_24052020_082/2020	2020-05-25	Europe	Turkey	IU-Cerrahpasa, Cerrahpasa School of Medicine, COVID-19 Lab	IU-Cerrahpasa, Cerrahpasa School of Medicine, COVID-19 Lab	Mert Kuskucu et al
EPI_ISL_1663598	Turkey/CTF_25022021_M024/2021	2021-02-25	Europe	Turkey	IU-Cerrahpasa, Cerrahpasa School of Medicine, COVID-19 Lab	IU-Cerrahpasa, Cerrahpasa School of Medicine, COVID-19 Lab	Mert Kuskucu et al
EPI_ISL_1663597	Turkey/CTF_25022021_M025/2021	2021-02-25	Europe	Turkey	IU-Cerrahpasa, Cerrahpasa School of Medicine, COVID-19 Lab	IU-Cerrahpasa, Cerrahpasa School of Medicine, COVID-19 Lab	Mert Kuskucu et al
EPI_ISL_2015118	Turkey/CTF_25042020_125/2020	2020-04-25	Europe	Turkey	IU-Cerrahpasa, Cerrahpasa School of Medicine, COVID-19 Lab	IU-Cerrahpasa, Cerrahpasa School of Medicine, COVID-19 Lab	Mert Kuskucu et al
EPI_ISL_2015119	Turkey/CTF_25042020_129/2020	2020-04-25	Europe	Turkey	IU-Cerrahpasa, Cerrahpasa School of Medicine, COVID-19 Lab	IU-Cerrahpasa, Cerrahpasa School of Medicine, COVID-19 Lab	Mert Kuskucu et al
EPI_ISL_2015133	Turkey/CTF_26042020_016/2020	2020-04-26	Europe	Turkey	IU-Cerrahpasa, Cerrahpasa School of Medicine, COVID-19 Lab	IU-Cerrahpasa, Cerrahpasa School of Medicine, COVID-19 Lab	Mert Kuskucu et al
EPI_ISL_2015131	Turkey/CTF_27042020_007/2020	2020-04-27	Europe	Turkey	IU-Cerrahpasa, Cerrahpasa School of Medicine, COVID-19 Lab	IU-Cerrahpasa, Cerrahpasa School of Medicine, COVID-19 Lab	Mert Kuskucu et al
EPI_ISL_2015136	Turkey/CTF_27042020_057/2020	2020-04-27	Europe	Turkey	IU-Cerrahpasa, Cerrahpasa School of Medicine, COVID-19 Lab	IU-Cerrahpasa, Cerrahpasa School of Medicine, COVID-19 Lab	Mert Kuskucu et al
EPI_ISL_2015114	Turkey/CTF_28042020_117/2020	2020-04-28	Europe	Turkey	IU-Cerrahpasa, Cerrahpasa School of Medicine, COVID-19 Lab	IU-Cerrahpasa, Cerrahpasa School of Medicine, COVID-19 Lab	Mert Kuskucu et al
EPI_ISL_707938	Turkey/DEN-PAU01/2020	2020-07-26	Europe	Turkey	Pamukkale University Hospital	Pamukkale University Department of Medical Genetics	Onur TOKGUN et al.
EPI_ISL_707939	Turkey/DEN-PAU02/2020	2020-07-28	Europe	Turkey	Pamukkale University Hospital	Pamukkale University Department of Medical Genetics	Onur TOKGUN et al.
EPI_ISL_708184	Turkey/DEN-PAU03/2020	2020-07-29	Europe	Turkey	Pamukkale University Hospital	Pamukkale University Department of Medical Genetics	Onur TOKGUN et al.
EPI_ISL_707936	Turkey/DEN-PAU05/2020	2020-08-05	Europe	Turkey	Pamukkale University Hospital	Pamukkale University Department of Medical Genetics	Onur TOKGUN et al.
EPI_ISL_707937	Turkey/DEN-PAU07/2020	2020-07-27	Europe	Turkey	Pamukkale University Hospital	Pamukkale University Department of Medical Genetics	Onur TOKGUN et al.
EPI_ISL_708188	Turkey/DEN-PAU10/2020	2020-08-27	Europe	Turkey	Pamukkale University Hospital	Pamukkale University Department of Medical Genetics	Onur TOKGUN et al.
EPI_ISL_708189	Turkey/DEN-PAU11/2020	2020-08-26	Europe	Turkey	Pamukkale University Hospital	Pamukkale University Department of Medical Genetics	Onur TOKGUN et al.
EPI_ISL_708192	Turkey/DEN-PAU15/2020	2020-08-28	Europe	Turkey	Pamukkale University Hospital	Pamukkale University Department of Medical Genetics	Onur TOKGUN et al.
EPI_ISL_708194	Turkey/DEN-PAU19/2020	2020-08-25	Europe	Turkey	Pamukkale University Hospital	Pamukkale University Department of Medical Genetics	Onur TOKGUN et al.
EPI_ISL_424366	Turkey/ERAGEM-001/2020	2020-03-17	Europe	Turkey	Vaccine Research, Development and Application Center, Erciyes University	Gen Era Diagnostics Inc.	Shaikh Terkis Islam Pavel et al
EPI_ISL_636969	Turkey/ETLKVET1/2020	2020-04	Europe	Turkey	Etlik Veterinary Control Central Research Institute	Etlik Veterinary Control Central Research Institute	Sabri Hacioglu et al
EPI_ISL_636970	Turkey/ETLKVET2/2020	2020-04	Europe	Turkey	Etlik Veterinary Control Central Research Institute	Etlik Veterinary Control Central Research Institute	Sabri Hacioglu et al
EPI_ISL_636971	Turkey/ETLKVET3/2020	2020-03	Europe	Turkey	Etlik Veterinary Control Central Research Institute	Etlik Veterinary Control Central Research Institute	Sabri Hacioglu et al
EPI_ISL_2759077	Turkey/Erbil6/2021	2021-03-09	Europe	Turkey	Biology Department, Gaziantep University	Biology Department, Gaziantep University	Ozaslan et al
EPI_ISL_3162295	Turkey/GIHSN-Ankara-14011_1094/2021	2021-04-14	Europe	Turkey	Turkish Society of Internal Medicine	Gen Era Diagnostics Corporation Life Science Research and Molecular Diagnostics	Serhat Ünal et al
EPI_ISL_3162293	Turkey/GIHSN-Ankara-14011_1095/2021	2021-04-14	Europe	Turkey	Turkish Society of Internal Medicine	Gen Era Diagnostics Corporation Life Science Research and Molecular Diagnostics	Serhat Ünal et al
EPI_ISL_3162290	Turkey/GIHSN-Ankara-14011_1096/2021	2021-04-14	Europe	Turkey	Turkish Society of Internal Medicine	Gen Era Diagnostics Corporation Life Science Research and Molecular Diagnostics	Serhat Ünal et al
EPI_ISL_3162294	Turkey/GIHSN-Ankara-14011_1098/2021	2021-04-14	Europe	Turkey	Turkish Society of Internal Medicine	Gen Era Diagnostics Corporation Life Science Research and Molecular Diagnostics	Serhat Ünal et al
EPI_ISL_3162292	Turkey/GIHSN-Ankara-14011_1099/2021	2021-04-19	Europe	Turkey	Turkish Society of Internal Medicine	Gen Era Diagnostics Corporation Life Science Research and Molecular Diagnostics	Serhat Ünal et al
EPI_ISL_3162291	Turkey/GIHSN-Ankara-14011_1101/2021	2021-04-19	Europe	Turkey	Turkish Society of Internal Medicine	Gen Era Diagnostics Corporation Life Science Research and Molecular Diagnostics	Serhat Ünal et al
EPI_ISL_3162297	Turkey/GIHSN-Ankara-14011_1104/2021	2021-05-08	Europe	Turkey	Turkish Society of Internal Medicine	Gen Era Diagnostics Corporation Life Science Research and Molecular Diagnostics	Serhat Ünal et al
EPI_ISL_730567	Turkey/GUMV_36208/2020	2020-09-30	Europe	Turkey	Gazi University Faculty of Medicine, Medical Virology Laboratory	Gazi University Faculty of Medicine, Medical Virology Laboratory	Erdem Şahin et al
EPI_ISL_437316	Turkey/HSGM-1004/2020	2020-03-25	Europe	Turkey	Ministry of Health Turkey	Ministry of Health Turkey	Fatma Bayrakdar et al
EPI_ISL_437322	Turkey/HSGM-1009/2020	2020-03-19	Europe	Turkey	Ministry of Health Turkey	Ministry of Health Turkey	Fatma Bayrakdar et al
EPI_ISL_437331	Turkey/HSGM-1014/2020	2020-03-25	Europe	Turkey	Ministry of Health Turkey	Ministry of Health Turkey	Fatma Bayrakdar et al
EPI_ISL_437334	Turkey/HSGM-10232/2020	2020-03-24	Europe	Turkey	Ministry of Health Turkey	Ministry of Health Turkey	Fatma Bayrakdar et al
EPI_ISL_429871	Turkey/HSGM-10241/2020	2020-03-23	Europe	Turkey	Ministry of Health Turkey	Ministry of Health Turkey	Fatma Bayrakdar et al
EPI_ISL_437317	Turkey/HSGM-1027/2020	2020-03-27	Europe	Turkey	Ministry of Health Turkey	Ministry of Health Turkey	Fatma Bayrakdar et al
EPI_ISL_2102051	Turkey/HSGM-10439/2021	2021-03-09	Europe	Turkey	Ministry of Health Turkey	Ministry of Health Turkey	Fatma Bayrakdar et al
EPI_ISL_2102038	Turkey/HSGM-10441/2021	2021-03-09	Europe	Turkey	Ministry of Health Turkey	Ministry of Health Turkey	Fatma Bayrakdar et al
EPI_ISL_2102040	Turkey/HSGM-10448/2021	2021-03-09	Europe	Turkey	Ministry of Health Turkey	Ministry of Health Turkey	Fatma Bayrakdar et al
EPI_ISL_2102049	Turkey/HSGM-10476/2021	2021-03-09	Europe	Turkey	Ministry of Health Turkey	Ministry of Health Turkey	Fatma Bayrakdar et al
EPI_ISL_437309	Turkey/HSGM-1049/2020	2020-03-26	Europe	Turkey	Ministry of Health Turkey	Ministry of Health Turkey	Fatma Bayrakdar et al
EPI_ISL_1790178	Turkey/HSGM-10561/2021	2021-03-09	Europe	Turkey	Ministry of Health Turkey	Ministry of Health Turkey	Fatma Bayrakdar et al
EPI_ISL_1790177	Turkey/HSGM-10566/2021	2021-03-09	Europe	Turkey	Ministry of Health Turkey	Ministry of Health Turkey	Fatma Bayrakdar et al
EPI_ISL_1790155	Turkey/HSGM-10567/2021	2021-03-09	Europe	Turkey	Ministry of Health Turkey	Ministry of Health Turkey	Fatma Bayrakdar et al
EPI_ISL_1790179	Turkey/HSGM-10568/2021	2021-03-09	Europe	Turkey	Ministry of Health Turkey	Ministry of Health Turkey	Fatma Bayrakdar et al
EPI_ISL_1790174	Turkey/HSGM-10569/2021	2021-03-09	Europe	Turkey	Ministry of Health Turkey	Ministry of Health Turkey	Fatma Bayrakdar et al
EPI_ISL_1790149	Turkey/HSGM-10574/2021	2021-03-09	Europe	Turkey	Ministry of Health Turkey	Ministry of Health Turkey	Fatma Bayrakdar et al
EPI_ISL_1790134	Turkey/HSGM-10596/2021	2021-03-09	Europe	Turkey	Ministry of Health Turkey	Ministry of Health Turkey	Fatma Bayrakdar et al
EPI_ISL_1790151	Turkey/HSGM-10611/2021	2021-03-09	Europe	Turkey	Ministry of Health Turkey	Ministry of Health Turkey	Fatma Bayrakdar et al
EPI_ISL_1790153	Turkey/HSGM-10620/2021	2021-03-09	Europe	Turkey	Ministry of Health Turkey	Ministry of Health Turkey	Fatma Bayrakdar et al
EPI_ISL_1790154	Turkey/HSGM-10630/2021	2021-03-09	Europe	Turkey	Ministry of Health Turkey	Ministry of Health Turkey	Fatma Bayrakdar et al
EPI_ISL_1790156	Turkey/HSGM-10634/2021	2021-03-09	Europe	Turkey	Ministry of Health Turkey	Ministry of Health Turkey	Fatma Bayrakdar et al
EPI_ISL_1790157	Turkey/HSGM-10640/2021	2021-03-09	Europe	Turkey	Ministry of Health Turkey	Ministry of Health Turkey	Fatma Bayrakdar et al
EPI_ISL_1790158	Turkey/HSGM-10649/2021	2021-03-09	Europe	Turkey	Ministry of Health Turkey	Ministry of Health Turkey	Fatma Bayrakdar et al
EPI_ISL_1790159	Turkey/HSGM-10654/2021	2021-03-09	Europe	Turkey	Ministry of Health Turkey	Ministry of Health Turkey	Fatma Bayrakdar et al
EPI_ISL_1790160	Turkey/HSGM-10664/2021	2021-03-09	Europe	Turkey	Ministry of Health Turkey	Ministry of Health Turkey	Fatma Bayrakdar et al
EPI_ISL_1790161	Turkey/HSGM-10669/2021	2021-03-09	Europe	Turkey	Ministry of Health Turkey	Ministry of Health Turkey	Fatma Bayrakdar et al
EPI_ISL_1790162	Turkey/HSGM-10679/2021	2021-03-09	Europe	Turkey	Ministry of Health Turkey	Ministry of Health Turkey	Fatma Bayrakdar et al
EPI_ISL_1790152	Turkey/HSGM-10681/2021	2021-03-09	Europe	Turkey	Ministry of Health Turkey	Ministry of Health Turkey	Fatma Bayrakdar et al
EPI_ISL_1790135	Turkey/HSGM-10697/2021	2021-03-09	Europe	Turkey	Ministry of Health Turkey	Ministry of Health Turkey	Fatma Bayrakdar et al
EPI_ISL_1790136	Turkey/HSGM-10698/2021	2021-03-09	Europe	Turkey	Ministry of Health Turkey	Ministry of Health Turkey	Fatma Bayrakdar et al
EPI_ISL_1167578	Turkey/HSGM-107/2021	2021-02-11	Europe	Turkey	Ministry of Health Turkey	Ministry of Health Turkey	Fatma Bayrakdar et al
EPI_ISL_1790163	Turkey/HSGM-10703/2021	2021-03-09	Europe	Turkey	Ministry of Health Turkey	Ministry of Health Turkey	Fatma Bayrakdar et al
EPI_ISL_1790164	Turkey/HSGM-10708/2021	2021-03-09	Europe	Turkey	Ministry of Health Turkey	Ministry of Health Turkey	Fatma Bayrakdar et al
EPI_ISL_1790137	Turkey/HSGM-10722/2021	2021-03-09	Europe	Turkey	Ministry of Health Turkey	Ministry of Health Turkey	Fatma Bayrakdar et al
EPI_ISL_1790138	Turkey/HSGM-10727/2021	2021-03-09	Europe	Turkey	Ministry of Health Turkey	Ministry of Health Turkey	Fatma Bayrakdar et al
EPI_ISL_1790139	Turkey/HSGM-10731/2021	2021-03-09	Europe	Turkey	Ministry of Health Turkey	Ministry of Health Turkey	Fatma Bayrakdar et al
EPI_ISL_1790180	Turkey/HSGM-10739/2021	2021-03-09	Europe	Turkey	Ministry of Health Turkey	Ministry of Health Turkey	Fatma Bayrakdar et al
EPI_ISL_1790165	Turkey/HSGM-10741/2021	2021-03-09	Europe	Turkey	Ministry of Health Turkey	Ministry of Health Turkey	Fatma Bayrakdar et al
EPI_ISL_1790166	Turkey/HSGM-10743/2021	2021-03-09	Europe	Turkey	Ministry of Health Turkey	Ministry of Health Turkey	Fatma Bayrakdar et al
EPI_ISL_1790167	Turkey/HSGM-10748/2021	2021-03-09	Europe	Turkey	Ministry of Health Turkey	Ministry of Health Turkey	Fatma Bayrakdar et al
EPI_ISL_1790168	Turkey/HSGM-10750/2021	2021-03-09	Europe	Turkey	Ministry of Health Turkey	Ministry of Health Turkey	Fatma Bayrakdar et al
EPI_ISL_1790140	Turkey/HSGM-10751/2021	2021-03-09	Europe	Turkey	Ministry of Health Turkey	Ministry of Health Turkey	Fatma Bayrakdar et al
EPI_ISL_1790141	Turkey/HSGM-10756/2021	2021-03-09	Europe	Turkey	Ministry of Health Turkey	Ministry of Health Turkey	Fatma Bayrakdar et al
EPI_ISL_1790147	Turkey/HSGM-10761/2021	2021-03-09	Europe	Turkey	Ministry of Health Turkey	Ministry of Health Turkey	Fatma Bayrakdar et al
EPI_ISL_1790169	Turkey/HSGM-10762/2021	2021-03-09	Europe	Turkey	Ministry of Health Turkey	Ministry of Health Turkey	Fatma Bayrakdar et al
EPI_ISL_1790142	Turkey/HSGM-10768/2021	2021-03-09	Europe	Turkey	Ministry of Health Turkey	Ministry of Health Turkey	Fatma Bayrakdar et al
EPI_ISL_1790146	Turkey/HSGM-10769/2021	2021-03-09	Europe	Turkey	Ministry of Health Turkey	Ministry of Health Turkey	Fatma Bayrakdar et al
EPI_ISL_1790143	Turkey/HSGM-10771/2021	2021-03-09	Europe	Turkey	Ministry of Health Turkey	Ministry of Health Turkey	Fatma Bayrakdar et al
EPI_ISL_1790144	Turkey/HSGM-10780/2021	2021-03-09	Europe	Turkey	Ministry of Health Turkey	Ministry of Health Turkey	Fatma Bayrakdar et al
EPI_ISL_1790170	Turkey/HSGM-10789/2021	2021-03-09	Europe	Turkey	Ministry of Health Turkey	Ministry of Health Turkey	Fatma Bayrakdar et al
EPI_ISL_1790176	Turkey/HSGM-10791/2021	2021-03-09	Europe	Turkey	Ministry of Health Turkey	Ministry of Health Turkey	Fatma Bayrakdar et al
EPI_ISL_1790172	Turkey/HSGM-10796/2021	2021-03-09	Europe	Turkey	Ministry of Health Turkey	Ministry of Health Turkey	Fatma Bayrakdar et al
EPI_ISL_437310	Turkey/HSGM-1081/2020	2020-03-27	Europe	Turkey	Ministry of Health Turkey	Ministry of Health Turkey	Fatma Bayrakdar et al
EPI_ISL_1534468	Turkey/HSGM-1084/2021	2021-03-29	Europe	Turkey	Ministry of Health Turkey	Ministry of Health Turkey	Fatma Bayrakdar et al
EPI_ISL_1790145	Turkey/HSGM-10865/2021	2021-03-09	Europe	Turkey	Ministry of Health Turkey	Ministry of Health Turkey	Fatma Bayrakdar et al
EPI_ISL_1790173	Turkey/HSGM-10867/2021	2021-03-09	Europe	Turkey	Ministry of Health Turkey	Ministry of Health Turkey	Fatma Bayrakdar et al
EPI_ISL_1790171	Turkey/HSGM-10868/2021	2021-03-09	Europe	Turkey	Ministry of Health Turkey	Ministry of Health Turkey	Fatma Bayrakdar et al
EPI_ISL_1790181	Turkey/HSGM-10882/2021	2021-03-09	Europe	Turkey	Ministry of Health Turkey	Ministry of Health Turkey	Fatma Bayrakdar et al
EPI_ISL_1790148	Turkey/HSGM-10894/2021	2021-03-09	Europe	Turkey	Ministry of Health Turkey	Ministry of Health Turkey	Fatma Bayrakdar et al
EPI_ISL_1790183	Turkey/HSGM-10906/2021	2021-03-09	Europe	Turkey	Ministry of Health Turkey	Ministry of Health Turkey	Fatma Bayrakdar et al
EPI_ISL_1790186	Turkey/HSGM-10913/2021	2021-03-09	Europe	Turkey	Ministry of Health Turkey	Ministry of Health Turkey	Fatma Bayrakdar et al
EPI_ISL_1790187	Turkey/HSGM-10914/2021	2021-03-09	Europe	Turkey	Ministry of Health Turkey	Ministry of Health Turkey	Fatma Bayrakdar et al
EPI_ISL_1790188	Turkey/HSGM-10919/2021	2021-03-09	Europe	Turkey	Ministry of Health Turkey	Ministry of Health Turkey	Fatma Bayrakdar et al
EPI_ISL_1790189	Turkey/HSGM-10924/2021	2021-03-09	Europe	Turkey	Ministry of Health Turkey	Ministry of Health Turkey	Fatma Bayrakdar et al
EPI_ISL_1790190	Turkey/HSGM-10925/2021	2021-03-09	Europe	Turkey	Ministry of Health Turkey	Ministry of Health Turkey	Fatma Bayrakdar et al
EPI_ISL_1790191	Turkey/HSGM-10928/2021	2021-03-09	Europe	Turkey	Ministry of Health Turkey	Ministry of Health Turkey	Fatma Bayrakdar et al
EPI_ISL_1790192	Turkey/HSGM-10954/2021	2021-03-09	Europe	Turkey	Ministry of Health Turkey	Ministry of Health Turkey	Fatma Bayrakdar et al
EPI_ISL_1790193	Turkey/HSGM-10962/2021	2021-03-09	Europe	Turkey	Ministry of Health Turkey	Ministry of Health Turkey	Fatma Bayrakdar et al
EPI_ISL_1790150	Turkey/HSGM-10963/2021	2021-03-09	Europe	Turkey	Ministry of Health Turkey	Ministry of Health Turkey	Fatma Bayrakdar et al
EPI_ISL_1790194	Turkey/HSGM-10965/2021	2021-03-09	Europe	Turkey	Ministry of Health Turkey	Ministry of Health Turkey	Fatma Bayrakdar et al
EPI_ISL_1790184	Turkey/HSGM-10974/2021	2021-03-09	Europe	Turkey	Ministry of Health Turkey	Ministry of Health Turkey	Fatma Bayrakdar et al
EPI_ISL_1790195	Turkey/HSGM-10975/2021	2021-03-09	Europe	Turkey	Ministry of Health Turkey	Ministry of Health Turkey	Fatma Bayrakdar et al
EPI_ISL_1790196	Turkey/HSGM-10980/2021	2021-03-09	Europe	Turkey	Ministry of Health Turkey	Ministry of Health Turkey	Fatma Bayrakdar et al
EPI_ISL_1790197	Turkey/HSGM-10983/2021	2021-03-09	Europe	Turkey	Ministry of Health Turkey	Ministry of Health Turkey	Fatma Bayrakdar et al
EPI_ISL_1790185	Turkey/HSGM-10989/2021	2021-03-09	Europe	Turkey	Ministry of Health Turkey	Ministry of Health Turkey	Fatma Bayrakdar et al
EPI_ISL_1790198	Turkey/HSGM-10990/2021	2021-03-09	Europe	Turkey	Ministry of Health Turkey	Ministry of Health Turkey	Fatma Bayrakdar et al
EPI_ISL_1790199	Turkey/HSGM-10992/2021	2021-03-09	Europe	Turkey	Ministry of Health Turkey	Ministry of Health Turkey	Fatma Bayrakdar et al
EPI_ISL_1790200	Turkey/HSGM-10995/2021	2021-03-09	Europe	Turkey	Ministry of Health Turkey	Ministry of Health Turkey	Fatma Bayrakdar et al
EPI_ISL_1790201	Turkey/HSGM-10999/2021	2021-03-09	Europe	Turkey	Ministry of Health Turkey	Ministry of Health Turkey	Fatma Bayrakdar et al
EPI_ISL_1790182	Turkey/HSGM-11002/2021	2021-03-09	Europe	Turkey	Ministry of Health Turkey	Ministry of Health Turkey	Fatma Bayrakdar et al
EPI_ISL_1790175	Turkey/HSGM-11009/2021	2021-03-09	Europe	Turkey	Ministry of Health Turkey	Ministry of Health Turkey	Fatma Bayrakdar et al
EPI_ISL_1790202	Turkey/HSGM-11011/2021	2021-03-09	Europe	Turkey	Ministry of Health Turkey	Ministry of Health Turkey	Fatma Bayrakdar et al
EPI_ISL_1790203	Turkey/HSGM-11018/2021	2021-03-09	Europe	Turkey	Ministry of Health Turkey	Ministry of Health Turkey	Fatma Bayrakdar et al
EPI_ISL_1790204	Turkey/HSGM-11038/2021	2021-03-09	Europe	Turkey	Ministry of Health Turkey	Ministry of Health Turkey	Fatma Bayrakdar et al
EPI_ISL_1790205	Turkey/HSGM-11050/2021	2021-03-09	Europe	Turkey	Ministry of Health Turkey	Ministry of Health Turkey	Fatma Bayrakdar et al
EPI_ISL_1790206	Turkey/HSGM-11053/2021	2021-03-09	Europe	Turkey	Ministry of Health Turkey	Ministry of Health Turkey	Fatma Bayrakdar et al
EPI_ISL_1790207	Turkey/HSGM-11055/2021	2021-03-09	Europe	Turkey	Ministry of Health Turkey	Ministry of Health Turkey	Fatma Bayrakdar et al
EPI_ISL_1911811	Turkey/HSGM-11058/2021	2021-03-10	Europe	Turkey	Ministry of Health Turkey	Ministry of Health Turkey	Fatma Bayrakdar et al
EPI_ISL_1911777	Turkey/HSGM-11062/2021	2021-03-10	Europe	Turkey	Ministry of Health Turkey	Ministry of Health Turkey	Fatma Bayrakdar et al
EPI_ISL_1911768	Turkey/HSGM-11063/2021	2021-03-10	Europe	Turkey	Ministry of Health Turkey	Ministry of Health Turkey	Fatma Bayrakdar et al
EPI_ISL_1911800	Turkey/HSGM-11064/2021	2021-03-10	Europe	Turkey	Ministry of Health Turkey	Ministry of Health Turkey	Fatma Bayrakdar et al
EPI_ISL_1911771	Turkey/HSGM-11065/2021	2021-03-10	Europe	Turkey	Ministry of Health Turkey	Ministry of Health Turkey	Fatma Bayrakdar et al
EPI_ISL_1911769	Turkey/HSGM-11068/2021	2021-03-10	Europe	Turkey	Ministry of Health Turkey	Ministry of Health Turkey	Fatma Bayrakdar et al
EPI_ISL_1911770	Turkey/HSGM-11069/2021	2021-03-10	Europe	Turkey	Ministry of Health Turkey	Ministry of Health Turkey	Fatma Bayrakdar et al
EPI_ISL_2157925	Turkey/HSGM-11070/2021	2021-03-11	Europe	Turkey	Ministry of Health Turkey	Ministry of Health Turkey	Fatma Bayrakdar et al
EPI_ISL_2158014	Turkey/HSGM-11072/2021	2021-03-11	Europe	Turkey	Ministry of Health Turkey	Ministry of Health Turkey	Fatma Bayrakdar et al
EPI_ISL_2157923	Turkey/HSGM-11074/2021	2021-03-11	Europe	Turkey	Ministry of Health Turkey	Ministry of Health Turkey	Fatma Bayrakdar et al
EPI_ISL_2157880	Turkey/HSGM-11075/2021	2021-03-11	Europe	Turkey	Ministry of Health Turkey	Ministry of Health Turkey	Fatma Bayrakdar et al
EPI_ISL_2157909	Turkey/HSGM-11076/2021	2021-03-11	Europe	Turkey	Ministry of Health Turkey	Ministry of Health Turkey	Fatma Bayrakdar et al
EPI_ISL_2157915	Turkey/HSGM-11077/2021	2021-03-11	Europe	Turkey	Ministry of Health Turkey	Ministry of Health Turkey	Fatma Bayrakdar et al
EPI_ISL_2157882	Turkey/HSGM-11079/2021	2021-03-11	Europe	Turkey	Ministry of Health Turkey	Ministry of Health Turkey	Fatma Bayrakdar et al
EPI_ISL_2158013	Turkey/HSGM-11081/2021	2021-03-11	Europe	Turkey	Ministry of Health Turkey	Ministry of Health Turkey	Fatma Bayrakdar et al
EPI_ISL_2157873	Turkey/HSGM-11082/2021	2021-03-11	Europe	Turkey	Ministry of Health Turkey	Ministry of Health Turkey	Fatma Bayrakdar et al
EPI_ISL_2157904	Turkey/HSGM-11083/2021	2021-03-11	Europe	Turkey	Ministry of Health Turkey	Ministry of Health Turkey	Fatma Bayrakdar et al
EPI_ISL_2157975	Turkey/HSGM-11084/2021	2021-03-11	Europe	Turkey	Ministry of Health Turkey	Ministry of Health Turkey	Fatma Bayrakdar et al
EPI_ISL_2157894	Turkey/HSGM-11086/2021	2021-03-11	Europe	Turkey	Ministry of Health Turkey	Ministry of Health Turkey	Fatma Bayrakdar et al
EPI_ISL_2157875	Turkey/HSGM-11089/2021	2021-03-11	Europe	Turkey	Ministry of Health Turkey	Ministry of Health Turkey	Fatma Bayrakdar et al
EPI_ISL_2157918	Turkey/HSGM-11090/2021	2021-03-11	Europe	Turkey	Ministry of Health Turkey	Ministry of Health Turkey	Fatma Bayrakdar et al
EPI_ISL_2157972	Turkey/HSGM-11091/2021	2021-03-11	Europe	Turkey	Ministry of Health Turkey	Ministry of Health Turkey	Fatma Bayrakdar et al
EPI_ISL_2157911	Turkey/HSGM-11092/2021	2021-03-11	Europe	Turkey	Ministry of Health Turkey	Ministry of Health Turkey	Fatma Bayrakdar et al
EPI_ISL_2157874	Turkey/HSGM-11093/2021	2021-03-11	Europe	Turkey	Ministry of Health Turkey	Ministry of Health Turkey	Fatma Bayrakdar et al
EPI_ISL_2157919	Turkey/HSGM-11094/2021	2021-03-11	Europe	Turkey	Ministry of Health Turkey	Ministry of Health Turkey	Fatma Bayrakdar et al
EPI_ISL_2157883	Turkey/HSGM-11095/2021	2021-03-11	Europe	Turkey	Ministry of Health Turkey	Ministry of Health Turkey	Fatma Bayrakdar et al
EPI_ISL_2157921	Turkey/HSGM-11096/2021	2021-03-11	Europe	Turkey	Ministry of Health Turkey	Ministry of Health Turkey	Fatma Bayrakdar et al
EPI_ISL_2157885	Turkey/HSGM-11097/2021	2021-03-11	Europe	Turkey	Ministry of Health Turkey	Ministry of Health Turkey	Fatma Bayrakdar et al
EPI_ISL_2157926	Turkey/HSGM-11098/2021	2021-03-11	Europe	Turkey	Ministry of Health Turkey	Ministry of Health Turkey	Fatma Bayrakdar et al
EPI_ISL_2157927	Turkey/HSGM-11099/2021	2021-03-11	Europe	Turkey	Ministry of Health Turkey	Ministry of Health Turkey	Fatma Bayrakdar et al
EPI_ISL_2157914	Turkey/HSGM-11100/2021	2021-03-11	Europe	Turkey	Ministry of Health Turkey	Ministry of Health Turkey	Fatma Bayrakdar et al
EPI_ISL_2157891	Turkey/HSGM-11101/2021	2021-03-11	Europe	Turkey	Ministry of Health Turkey	Ministry of Health Turkey	Fatma Bayrakdar et al
EPI_ISL_2157905	Turkey/HSGM-11102/2021	2021-03-11	Europe	Turkey	Ministry of Health Turkey	Ministry of Health Turkey	Fatma Bayrakdar et al
EPI_ISL_2158001	Turkey/HSGM-11103/2021	2021-03-11	Europe	Turkey	Ministry of Health Turkey	Ministry of Health Turkey	Fatma Bayrakdar et al
EPI_ISL_2157872	Turkey/HSGM-11105/2021	2021-03-11	Europe	Turkey	Ministry of Health Turkey	Ministry of Health Turkey	Fatma Bayrakdar et al
EPI_ISL_2157901	Turkey/HSGM-11106/2021	2021-03-11	Europe	Turkey	Ministry of Health Turkey	Ministry of Health Turkey	Fatma Bayrakdar et al
EPI_ISL_2157922	Turkey/HSGM-11108/2021	2021-03-11	Europe	Turkey	Ministry of Health Turkey	Ministry of Health Turkey	Fatma Bayrakdar et al
EPI_ISL_2157881	Turkey/HSGM-11109/2021	2021-03-11	Europe	Turkey	Ministry of Health Turkey	Ministry of Health Turkey	Fatma Bayrakdar et al
EPI_ISL_2157920	Turkey/HSGM-11110/2021	2021-03-11	Europe	Turkey	Ministry of Health Turkey	Ministry of Health Turkey	Fatma Bayrakdar et al
EPI_ISL_2157889	Turkey/HSGM-11111/2021	2021-03-11	Europe	Turkey	Ministry of Health Turkey	Ministry of Health Turkey	Fatma Bayrakdar et al
EPI_ISL_2157898	Turkey/HSGM-11112/2021	2021-03-11	Europe	Turkey	Ministry of Health Turkey	Ministry of Health Turkey	Fatma Bayrakdar et al
EPI_ISL_2157879	Turkey/HSGM-11114/2021	2021-03-11	Europe	Turkey	Ministry of Health Turkey	Ministry of Health Turkey	Fatma Bayrakdar et al
EPI_ISL_2157896	Turkey/HSGM-11115/2021	2021-03-11	Europe	Turkey	Ministry of Health Turkey	Ministry of Health Turkey	Fatma Bayrakdar et al
EPI_ISL_2157893	Turkey/HSGM-11116/2021	2021-03-11	Europe	Turkey	Ministry of Health Turkey	Ministry of Health Turkey	Fatma Bayrakdar et al
EPI_ISL_2157899	Turkey/HSGM-11117/2021	2021-03-11	Europe	Turkey	Ministry of Health Turkey	Ministry of Health Turkey	Fatma Bayrakdar et al
EPI_ISL_2157878	Turkey/HSGM-11118/2021	2021-03-11	Europe	Turkey	Ministry of Health Turkey	Ministry of Health Turkey	Fatma Bayrakdar et al
EPI_ISL_2157917	Turkey/HSGM-11120/2021	2021-03-11	Europe	Turkey	Ministry of Health Turkey	Ministry of Health Turkey	Fatma Bayrakdar et al
EPI_ISL_2157913	Turkey/HSGM-11121/2021	2021-03-11	Europe	Turkey	Ministry of Health Turkey	Ministry of Health Turkey	Fatma Bayrakdar et al
EPI_ISL_2158007	Turkey/HSGM-11122/2021	2021-03-11	Europe	Turkey	Ministry of Health Turkey	Ministry of Health Turkey	Fatma Bayrakdar et al
EPI_ISL_2157884	Turkey/HSGM-11123/2021	2021-03-11	Europe	Turkey	Ministry of Health Turkey	Ministry of Health Turkey	Fatma Bayrakdar et al
EPI_ISL_2157895	Turkey/HSGM-11125/2021	2021-03-11	Europe	Turkey	Ministry of Health Turkey	Ministry of Health Turkey	Fatma Bayrakdar et al
EPI_ISL_2157886	Turkey/HSGM-11126/2021	2021-03-11	Europe	Turkey	Ministry of Health Turkey	Ministry of Health Turkey	Fatma Bayrakdar et al
EPI_ISL_2157912	Turkey/HSGM-11127/2021	2021-03-11	Europe	Turkey	Ministry of Health Turkey	Ministry of Health Turkey	Fatma Bayrakdar et al
EPI_ISL_2157877	Turkey/HSGM-11128/2021	2021-03-11	Europe	Turkey	Ministry of Health Turkey	Ministry of Health Turkey	Fatma Bayrakdar et al
EPI_ISL_2157910	Turkey/HSGM-11130/2021	2021-03-11	Europe	Turkey	Ministry of Health Turkey	Ministry of Health Turkey	Fatma Bayrakdar et al
EPI_ISL_2157888	Turkey/HSGM-11131/2021	2021-03-11	Europe	Turkey	Ministry of Health Turkey	Ministry of Health Turkey	Fatma Bayrakdar et al
EPI_ISL_2158008	Turkey/HSGM-11132/2021	2021-03-11	Europe	Turkey	Ministry of Health Turkey	Ministry of Health Turkey	Fatma Bayrakdar et al
EPI_ISL_2157997	Turkey/HSGM-11133/2021	2021-03-11	Europe	Turkey	Ministry of Health Turkey	Ministry of Health Turkey	Fatma Bayrakdar et al
EPI_ISL_2157876	Turkey/HSGM-11135/2021	2021-03-11	Europe	Turkey	Ministry of Health Turkey	Ministry of Health Turkey	Fatma Bayrakdar et al
EPI_ISL_2158006	Turkey/HSGM-11136/2021	2021-03-11	Europe	Turkey	Ministry of Health Turkey	Ministry of Health Turkey	Fatma Bayrakdar et al
EPI_ISL_2157924	Turkey/HSGM-11137/2021	2021-03-11	Europe	Turkey	Ministry of Health Turkey	Ministry of Health Turkey	Fatma Bayrakdar et al
EPI_ISL_2157916	Turkey/HSGM-11138/2021	2021-03-11	Europe	Turkey	Ministry of Health Turkey	Ministry of Health Turkey	Fatma Bayrakdar et al
EPI_ISL_1534462	Turkey/HSGM-1114/2021	2021-03-01	Europe	Turkey	Ministry of Health Turkey	Ministry of Health Turkey	Fatma Bayrakdar et al
EPI_ISL_2157892	Turkey/HSGM-11190/2021	2021-03-11	Europe	Turkey	Ministry of Health Turkey	Ministry of Health Turkey	Fatma Bayrakdar et al
EPI_ISL_2157887	Turkey/HSGM-11191/2021	2021-03-11	Europe	Turkey	Ministry of Health Turkey	Ministry of Health Turkey	Fatma Bayrakdar et al
EPI_ISL_2157906	Turkey/HSGM-11193/2021	2021-03-11	Europe	Turkey	Ministry of Health Turkey	Ministry of Health Turkey	Fatma Bayrakdar et al
EPI_ISL_2157996	Turkey/HSGM-11194/2021	2021-03-11	Europe	Turkey	Ministry of Health Turkey	Ministry of Health Turkey	Fatma Bayrakdar et al
EPI_ISL_2158005	Turkey/HSGM-11195/2021	2021-03-11	Europe	Turkey	Ministry of Health Turkey	Ministry of Health Turkey	Fatma Bayrakdar et al
EPI_ISL_2157890	Turkey/HSGM-11196/2021	2021-03-11	Europe	Turkey	Ministry of Health Turkey	Ministry of Health Turkey	Fatma Bayrakdar et al
EPI_ISL_2157897	Turkey/HSGM-11197/2021	2021-03-11	Europe	Turkey	Ministry of Health Turkey	Ministry of Health Turkey	Fatma Bayrakdar et al
EPI_ISL_2157907	Turkey/HSGM-11198/2021	2021-03-11	Europe	Turkey	Ministry of Health Turkey	Ministry of Health Turkey	Fatma Bayrakdar et al
EPI_ISL_2157902	Turkey/HSGM-11199/2021	2021-03-11	Europe	Turkey	Ministry of Health Turkey	Ministry of Health Turkey	Fatma Bayrakdar et al
EPI_ISL_1534475	Turkey/HSGM-1120/2021	2021-03-29	Europe	Turkey	Ministry of Health Turkey	Ministry of Health Turkey	Fatma Bayrakdar et al
EPI_ISL_2157903	Turkey/HSGM-11209/2021	2021-03-11	Europe	Turkey	Ministry of Health Turkey	Ministry of Health Turkey	Fatma Bayrakdar et al
EPI_ISL_2157908	Turkey/HSGM-11210/2021	2021-03-11	Europe	Turkey	Ministry of Health Turkey	Ministry of Health Turkey	Fatma Bayrakdar et al
EPI_ISL_2158000	Turkey/HSGM-11212/2021	2021-03-11	Europe	Turkey	Ministry of Health Turkey	Ministry of Health Turkey	Fatma Bayrakdar et al
EPI_ISL_2157900	Turkey/HSGM-11213/2021	2021-03-11	Europe	Turkey	Ministry of Health Turkey	Ministry of Health Turkey	Fatma Bayrakdar et al
EPI_ISL_2158002	Turkey/HSGM-11214/2021	2021-03-11	Europe	Turkey	Ministry of Health Turkey	Ministry of Health Turkey	Fatma Bayrakdar et al
EPI_ISL_2157999	Turkey/HSGM-11215/2021	2021-03-11	Europe	Turkey	Ministry of Health Turkey	Ministry of Health Turkey	Fatma Bayrakdar et al
EPI_ISL_2157998	Turkey/HSGM-11219/2021	2021-03-11	Europe	Turkey	Ministry of Health Turkey	Ministry of Health Turkey	Fatma Bayrakdar et al
EPI_ISL_1911782	Turkey/HSGM-112343/2021	2021-03-10	Europe	Turkey	Ministry of Health Turkey	Ministry of Health Turkey	Fatma Bayrakdar et al
EPI_ISL_812776	Turkey/HSGM-1125/2020	2020-12-24	Europe	Turkey	Ministry of Health Turkey	Ministry of Health Turkey	Fatma Bayrakdar et al
EPI_ISL_2157973	Turkey/HSGM-11256/2021	2021-03-11	Europe	Turkey	Ministry of Health Turkey	Ministry of Health Turkey	Fatma Bayrakdar et al
EPI_ISL_2157974	Turkey/HSGM-11258/2021	2021-03-11	Europe	Turkey	Ministry of Health Turkey	Ministry of Health Turkey	Fatma Bayrakdar et al
EPI_ISL_1911773	Turkey/HSGM-11259/2021	2021-03-10	Europe	Turkey	Ministry of Health Turkey	Ministry of Health Turkey	Fatma Bayrakdar et al
EPI_ISL_1911804	Turkey/HSGM-11260/2021	2021-03-10	Europe	Turkey	Ministry of Health Turkey	Ministry of Health Turkey	Fatma Bayrakdar et al
EPI_ISL_1911775	Turkey/HSGM-11261/2021	2021-03-10	Europe	Turkey	Ministry of Health Turkey	Ministry of Health Turkey	Fatma Bayrakdar et al
EPI_ISL_1911803	Turkey/HSGM-11262/2021	2021-03-10	Europe	Turkey	Ministry of Health Turkey	Ministry of Health Turkey	Fatma Bayrakdar et al
EPI_ISL_1911810	Turkey/HSGM-11266/2021	2021-03-10	Europe	Turkey	Ministry of Health Turkey	Ministry of Health Turkey	Fatma Bayrakdar et al
EPI_ISL_1911802	Turkey/HSGM-11267/2021	2021-03-10	Europe	Turkey	Ministry of Health Turkey	Ministry of Health Turkey	Fatma Bayrakdar et al
EPI_ISL_1911753	Turkey/HSGM-11268/2021	2021-03-10	Europe	Turkey	Ministry of Health Turkey	Ministry of Health Turkey	Fatma Bayrakdar et al
EPI_ISL_1911747	Turkey/HSGM-11269/2021	2021-03-10	Europe	Turkey	Ministry of Health Turkey	Ministry of Health Turkey	Fatma Bayrakdar et al
EPI_ISL_1911760	Turkey/HSGM-11270/2021	2021-03-10	Europe	Turkey	Ministry of Health Turkey	Ministry of Health Turkey	Fatma Bayrakdar et al
EPI_ISL_1911751	Turkey/HSGM-11271/2021	2021-03-10	Europe	Turkey	Ministry of Health Turkey	Ministry of Health Turkey	Fatma Bayrakdar et al
EPI_ISL_1911758	Turkey/HSGM-11273/2021	2021-03-10	Europe	Turkey	Ministry of Health Turkey	Ministry of Health Turkey	Fatma Bayrakdar et al
EPI_ISL_1911766	Turkey/HSGM-11274/2021	2021-03-10	Europe	Turkey	Ministry of Health Turkey	Ministry of Health Turkey	Fatma Bayrakdar et al
EPI_ISL_1911762	Turkey/HSGM-11275/2021	2021-03-10	Europe	Turkey	Ministry of Health Turkey	Ministry of Health Turkey	Fatma Bayrakdar et al
EPI_ISL_1911763	Turkey/HSGM-11276/2021	2021-03-10	Europe	Turkey	Ministry of Health Turkey	Ministry of Health Turkey	Fatma Bayrakdar et al
EPI_ISL_1911759	Turkey/HSGM-11278/2021	2021-03-10	Europe	Turkey	Ministry of Health Turkey	Ministry of Health Turkey	Fatma Bayrakdar et al
EPI_ISL_1911761	Turkey/HSGM-11279/2021	2021-03-10	Europe	Turkey	Ministry of Health Turkey	Ministry of Health Turkey	Fatma Bayrakdar et al
EPI_ISL_1911750	Turkey/HSGM-11280/2021	2021-03-10	Europe	Turkey	Ministry of Health Turkey	Ministry of Health Turkey	Fatma Bayrakdar et al
EPI_ISL_1911794	Turkey/HSGM-11282/2021	2021-03-10	Europe	Turkey	Ministry of Health Turkey	Ministry of Health Turkey	Fatma Bayrakdar et al
EPI_ISL_1911746	Turkey/HSGM-11283/2021	2021-03-10	Europe	Turkey	Ministry of Health Turkey	Ministry of Health Turkey	Fatma Bayrakdar et al
EPI_ISL_1911745	Turkey/HSGM-11284/2021	2021-03-10	Europe	Turkey	Ministry of Health Turkey	Ministry of Health Turkey	Fatma Bayrakdar et al
EPI_ISL_1911744	Turkey/HSGM-11288/2021	2021-03-10	Europe	Turkey	Ministry of Health Turkey	Ministry of Health Turkey	Fatma Bayrakdar et al
EPI_ISL_1911752	Turkey/HSGM-11289/2021	2021-03-10	Europe	Turkey	Ministry of Health Turkey	Ministry of Health Turkey	Fatma Bayrakdar et al
EPI_ISL_1911754	Turkey/HSGM-11290/2021	2021-03-10	Europe	Turkey	Ministry of Health Turkey	Ministry of Health Turkey	Fatma Bayrakdar et al
EPI_ISL_1911809	Turkey/HSGM-11291/2021	2021-03-10	Europe	Turkey	Ministry of Health Turkey	Ministry of Health Turkey	Fatma Bayrakdar et al
EPI_ISL_1911765	Turkey/HSGM-11295/2021	2021-03-10	Europe	Turkey	Ministry of Health Turkey	Ministry of Health Turkey	Fatma Bayrakdar et al
EPI_ISL_1911784	Turkey/HSGM-11297/2021	2021-03-10	Europe	Turkey	Ministry of Health Turkey	Ministry of Health Turkey	Fatma Bayrakdar et al
EPI_ISL_1911774	Turkey/HSGM-11300/2021	2021-03-10	Europe	Turkey	Ministry of Health Turkey	Ministry of Health Turkey	Fatma Bayrakdar et al
EPI_ISL_1911806	Turkey/HSGM-11302/2021	2021-03-10	Europe	Turkey	Ministry of Health Turkey	Ministry of Health Turkey	Fatma Bayrakdar et al
EPI_ISL_1911785	Turkey/HSGM-11304/2021	2021-03-10	Europe	Turkey	Ministry of Health Turkey	Ministry of Health Turkey	Fatma Bayrakdar et al
EPI_ISL_1911797	Turkey/HSGM-11305/2021	2021-03-10	Europe	Turkey	Ministry of Health Turkey	Ministry of Health Turkey	Fatma Bayrakdar et al
EPI_ISL_1911749	Turkey/HSGM-11306/2021	2021-03-10	Europe	Turkey	Ministry of Health Turkey	Ministry of Health Turkey	Fatma Bayrakdar et al
EPI_ISL_1911786	Turkey/HSGM-11309/2021	2021-03-10	Europe	Turkey	Ministry of Health Turkey	Ministry of Health Turkey	Fatma Bayrakdar et al
EPI_ISL_1911787	Turkey/HSGM-11310/2021	2021-03-10	Europe	Turkey	Ministry of Health Turkey	Ministry of Health Turkey	Fatma Bayrakdar et al
EPI_ISL_1911778	Turkey/HSGM-11311/2021	2021-03-10	Europe	Turkey	Ministry of Health Turkey	Ministry of Health Turkey	Fatma Bayrakdar et al
EPI_ISL_1911798	Turkey/HSGM-11312/2021	2021-03-10	Europe	Turkey	Ministry of Health Turkey	Ministry of Health Turkey	Fatma Bayrakdar et al
EPI_ISL_1911788	Turkey/HSGM-11313/2021	2021-03-10	Europe	Turkey	Ministry of Health Turkey	Ministry of Health Turkey	Fatma Bayrakdar et al
EPI_ISL_1911813	Turkey/HSGM-11317/2021	2021-03-10	Europe	Turkey	Ministry of Health Turkey	Ministry of Health Turkey	Fatma Bayrakdar et al
EPI_ISL_1911755	Turkey/HSGM-11318/2021	2021-03-10	Europe	Turkey	Ministry of Health Turkey	Ministry of Health Turkey	Fatma Bayrakdar et al
EPI_ISL_1911757	Turkey/HSGM-11319/2021	2021-03-10	Europe	Turkey	Ministry of Health Turkey	Ministry of Health Turkey	Fatma Bayrakdar et al
EPI_ISL_1911790	Turkey/HSGM-11320/2021	2021-03-10	Europe	Turkey	Ministry of Health Turkey	Ministry of Health Turkey	Fatma Bayrakdar et al
EPI_ISL_1911795	Turkey/HSGM-11321/2021	2021-03-10	Europe	Turkey	Ministry of Health Turkey	Ministry of Health Turkey	Fatma Bayrakdar et al
EPI_ISL_1911748	Turkey/HSGM-11322/2021	2021-03-10	Europe	Turkey	Ministry of Health Turkey	Ministry of Health Turkey	Fatma Bayrakdar et al
EPI_ISL_1911779	Turkey/HSGM-11323/2021	2021-03-10	Europe	Turkey	Ministry of Health Turkey	Ministry of Health Turkey	Fatma Bayrakdar et al
EPI_ISL_1911792	Turkey/HSGM-11324/2021	2021-03-10	Europe	Turkey	Ministry of Health Turkey	Ministry of Health Turkey	Fatma Bayrakdar et al
EPI_ISL_1911780	Turkey/HSGM-11325/2021	2021-03-10	Europe	Turkey	Ministry of Health Turkey	Ministry of Health Turkey	Fatma Bayrakdar et al
EPI_ISL_1911789	Turkey/HSGM-11326/2021	2021-03-10	Europe	Turkey	Ministry of Health Turkey	Ministry of Health Turkey	Fatma Bayrakdar et al
EPI_ISL_1911808	Turkey/HSGM-11327/2021	2021-03-10	Europe	Turkey	Ministry of Health Turkey	Ministry of Health Turkey	Fatma Bayrakdar et al
EPI_ISL_1911781	Turkey/HSGM-11328/2021	2021-03-10	Europe	Turkey	Ministry of Health Turkey	Ministry of Health Turkey	Fatma Bayrakdar et al
EPI_ISL_1911791	Turkey/HSGM-11329/2021	2021-03-10	Europe	Turkey	Ministry of Health Turkey	Ministry of Health Turkey	Fatma Bayrakdar et al
EPI_ISL_1911799	Turkey/HSGM-11330/2021	2021-03-10	Europe	Turkey	Ministry of Health Turkey	Ministry of Health Turkey	Fatma Bayrakdar et al
EPI_ISL_1911805	Turkey/HSGM-11331/2021	2021-03-10	Europe	Turkey	Ministry of Health Turkey	Ministry of Health Turkey	Fatma Bayrakdar et al
EPI_ISL_1911783	Turkey/HSGM-11334/2021	2021-03-10	Europe	Turkey	Ministry of Health Turkey	Ministry of Health Turkey	Fatma Bayrakdar et al
EPI_ISL_1911807	Turkey/HSGM-11335/2021	2021-03-10	Europe	Turkey	Ministry of Health Turkey	Ministry of Health Turkey	Fatma Bayrakdar et al
EPI_ISL_1911793	Turkey/HSGM-11336/2021	2021-03-10	Europe	Turkey	Ministry of Health Turkey	Ministry of Health Turkey	Fatma Bayrakdar et al
EPI_ISL_1911756	Turkey/HSGM-11337/2021	2021-03-10	Europe	Turkey	Ministry of Health Turkey	Ministry of Health Turkey	Fatma Bayrakdar et al
EPI_ISL_1911767	Turkey/HSGM-11338/2021	2021-03-10	Europe	Turkey	Ministry of Health Turkey	Ministry of Health Turkey	Fatma Bayrakdar et al
EPI_ISL_1911772	Turkey/HSGM-11339/2021	2021-03-10	Europe	Turkey	Ministry of Health Turkey	Ministry of Health Turkey	Fatma Bayrakdar et al
EPI_ISL_1911801	Turkey/HSGM-11341/2021	2021-03-10	Europe	Turkey	Ministry of Health Turkey	Ministry of Health Turkey	Fatma Bayrakdar et al
EPI_ISL_1911776	Turkey/HSGM-11342/2021	2021-03-10	Europe	Turkey	Ministry of Health Turkey	Ministry of Health Turkey	Fatma Bayrakdar et al
EPI_ISL_1911796	Turkey/HSGM-11345/2021	2021-03-10	Europe	Turkey	Ministry of Health Turkey	Ministry of Health Turkey	Fatma Bayrakdar et al
EPI_ISL_1911812	Turkey/HSGM-11346/2021	2021-03-10	Europe	Turkey	Ministry of Health Turkey	Ministry of Health Turkey	Fatma Bayrakdar et al
EPI_ISL_1911764	Turkey/HSGM-11347/2021	2021-03-10	Europe	Turkey	Ministry of Health Turkey	Ministry of Health Turkey	Fatma Bayrakdar et al
EPI_ISL_2107320	Turkey/HSGM-11349/2021	2021-03-12	Europe	Turkey	Ministry of Health Turkey	Ministry of Health Turkey	Fatma Bayrakdar et al
EPI_ISL_2107323	Turkey/HSGM-11353/2021	2021-03-12	Europe	Turkey	Ministry of Health Turkey	Ministry of Health Turkey	Fatma Bayrakdar et al
EPI_ISL_2107327	Turkey/HSGM-11358/2021	2021-03-12	Europe	Turkey	Ministry of Health Turkey	Ministry of Health Turkey	Fatma Bayrakdar et al
EPI_ISL_2107333	Turkey/HSGM-11369/2021	2021-03-12	Europe	Turkey	Ministry of Health Turkey	Ministry of Health Turkey	Fatma Bayrakdar et al
EPI_ISL_2107316	Turkey/HSGM-11375/2021	2021-03-12	Europe	Turkey	Ministry of Health Turkey	Ministry of Health Turkey	Fatma Bayrakdar et al
EPI_ISL_2107329	Turkey/HSGM-11377/2021	2021-03-12	Europe	Turkey	Ministry of Health Turkey	Ministry of Health Turkey	Fatma Bayrakdar et al
EPI_ISL_2107335	Turkey/HSGM-11381/2021	2021-03-12	Europe	Turkey	Ministry of Health Turkey	Ministry of Health Turkey	Fatma Bayrakdar et al
EPI_ISL_2107336	Turkey/HSGM-11382/2021	2021-03-12	Europe	Turkey	Ministry of Health Turkey	Ministry of Health Turkey	Fatma Bayrakdar et al
EPI_ISL_2107338	Turkey/HSGM-11384/2021	2021-03-12	Europe	Turkey	Ministry of Health Turkey	Ministry of Health Turkey	Fatma Bayrakdar et al
EPI_ISL_2107332	Turkey/HSGM-11385/2021	2021-03-12	Europe	Turkey	Ministry of Health Turkey	Ministry of Health Turkey	Fatma Bayrakdar et al
EPI_ISL_2107340	Turkey/HSGM-11386/2021	2021-03-12	Europe	Turkey	Ministry of Health Turkey	Ministry of Health Turkey	Fatma Bayrakdar et al
EPI_ISL_2107337	Turkey/HSGM-11387/2021	2021-03-12	Europe	Turkey	Ministry of Health Turkey	Ministry of Health Turkey	Fatma Bayrakdar et al
EPI_ISL_2107318	Turkey/HSGM-11392/2021	2021-03-12	Europe	Turkey	Ministry of Health Turkey	Ministry of Health Turkey	Fatma Bayrakdar et al
EPI_ISL_2107339	Turkey/HSGM-11393/2021	2021-03-12	Europe	Turkey	Ministry of Health Turkey	Ministry of Health Turkey	Fatma Bayrakdar et al
EPI_ISL_2107330	Turkey/HSGM-11395/2021	2021-03-12	Europe	Turkey	Ministry of Health Turkey	Ministry of Health Turkey	Fatma Bayrakdar et al
EPI_ISL_2107331	Turkey/HSGM-11396/2021	2021-03-12	Europe	Turkey	Ministry of Health Turkey	Ministry of Health Turkey	Fatma Bayrakdar et al
EPI_ISL_2107324	Turkey/HSGM-11397/2021	2021-03-12	Europe	Turkey	Ministry of Health Turkey	Ministry of Health Turkey	Fatma Bayrakdar et al
EPI_ISL_2107334	Turkey/HSGM-11398/2021	2021-03-12	Europe	Turkey	Ministry of Health Turkey	Ministry of Health Turkey	Fatma Bayrakdar et al
EPI_ISL_2107328	Turkey/HSGM-11399/2021	2021-03-12	Europe	Turkey	Ministry of Health Turkey	Ministry of Health Turkey	Fatma Bayrakdar et al
EPI_ISL_2107306	Turkey/HSGM-11400/2021	2021-03-12	Europe	Turkey	Ministry of Health Turkey	Ministry of Health Turkey	Fatma Bayrakdar et al
EPI_ISL_2107311	Turkey/HSGM-11401/2021	2021-03-12	Europe	Turkey	Ministry of Health Turkey	Ministry of Health Turkey	Fatma Bayrakdar et al
EPI_ISL_2107308	Turkey/HSGM-11402/2021	2021-03-12	Europe	Turkey	Ministry of Health Turkey	Ministry of Health Turkey	Fatma Bayrakdar et al
EPI_ISL_2107314	Turkey/HSGM-11404/2021	2021-03-12	Europe	Turkey	Ministry of Health Turkey	Ministry of Health Turkey	Fatma Bayrakdar et al
EPI_ISL_2107309	Turkey/HSGM-11406/2021	2021-03-12	Europe	Turkey	Ministry of Health Turkey	Ministry of Health Turkey	Fatma Bayrakdar et al
EPI_ISL_2107307	Turkey/HSGM-11407/2021	2021-03-12	Europe	Turkey	Ministry of Health Turkey	Ministry of Health Turkey	Fatma Bayrakdar et al
EPI_ISL_2107312	Turkey/HSGM-11408/2021	2021-03-12	Europe	Turkey	Ministry of Health Turkey	Ministry of Health Turkey	Fatma Bayrakdar et al
EPI_ISL_2107313	Turkey/HSGM-11415/2021	2021-03-12	Europe	Turkey	Ministry of Health Turkey	Ministry of Health Turkey	Fatma Bayrakdar et al
EPI_ISL_2107317	Turkey/HSGM-11419/2021	2021-03-12	Europe	Turkey	Ministry of Health Turkey	Ministry of Health Turkey	Fatma Bayrakdar et al
EPI_ISL_2107321	Turkey/HSGM-11423/2021	2021-03-12	Europe	Turkey	Ministry of Health Turkey	Ministry of Health Turkey	Fatma Bayrakdar et al
EPI_ISL_2107310	Turkey/HSGM-11424/2021	2021-03-12	Europe	Turkey	Ministry of Health Turkey	Ministry of Health Turkey	Fatma Bayrakdar et al
EPI_ISL_2107322	Turkey/HSGM-11426/2021	2021-03-12	Europe	Turkey	Ministry of Health Turkey	Ministry of Health Turkey	Fatma Bayrakdar et al
EPI_ISL_2107326	Turkey/HSGM-11427/2021	2021-03-12	Europe	Turkey	Ministry of Health Turkey	Ministry of Health Turkey	Fatma Bayrakdar et al
EPI_ISL_2107325	Turkey/HSGM-11434/2021	2021-03-12	Europe	Turkey	Ministry of Health Turkey	Ministry of Health Turkey	Fatma Bayrakdar et al
EPI_ISL_2107319	Turkey/HSGM-11441/2021	2021-03-12	Europe	Turkey	Ministry of Health Turkey	Ministry of Health Turkey	Fatma Bayrakdar et al
EPI_ISL_2107315	Turkey/HSGM-11443/2021	2021-03-12	Europe	Turkey	Ministry of Health Turkey	Ministry of Health Turkey	Fatma Bayrakdar et al
EPI_ISL_2157928	Turkey/HSGM-11473/2021	2021-03-11	Europe	Turkey	Ministry of Health Turkey	Ministry of Health Turkey	Fatma Bayrakdar et al
EPI_ISL_2157949	Turkey/HSGM-11480/2021	2021-03-11	Europe	Turkey	Ministry of Health Turkey	Ministry of Health Turkey	Fatma Bayrakdar et al
EPI_ISL_2157945	Turkey/HSGM-11481/2021	2021-03-11	Europe	Turkey	Ministry of Health Turkey	Ministry of Health Turkey	Fatma Bayrakdar et al
EPI_ISL_2157933	Turkey/HSGM-11482/2021	2021-03-11	Europe	Turkey	Ministry of Health Turkey	Ministry of Health Turkey	Fatma Bayrakdar et al
EPI_ISL_2157950	Turkey/HSGM-11484/2021	2021-03-11	Europe	Turkey	Ministry of Health Turkey	Ministry of Health Turkey	Fatma Bayrakdar et al
EPI_ISL_2157977	Turkey/HSGM-11486/2021	2021-03-11	Europe	Turkey	Ministry of Health Turkey	Ministry of Health Turkey	Fatma Bayrakdar et al
EPI_ISL_2157930	Turkey/HSGM-11487/2021	2021-03-11	Europe	Turkey	Ministry of Health Turkey	Ministry of Health Turkey	Fatma Bayrakdar et al
EPI_ISL_2157979	Turkey/HSGM-11498/2021	2021-03-11	Europe	Turkey	Ministry of Health Turkey	Ministry of Health Turkey	Fatma Bayrakdar et al
EPI_ISL_2157982	Turkey/HSGM-11500/2021	2021-03-11	Europe	Turkey	Ministry of Health Turkey	Ministry of Health Turkey	Fatma Bayrakdar et al
EPI_ISL_2157978	Turkey/HSGM-11501/2021	2021-03-11	Europe	Turkey	Ministry of Health Turkey	Ministry of Health Turkey	Fatma Bayrakdar et al
EPI_ISL_2157980	Turkey/HSGM-11503/2021	2021-03-11	Europe	Turkey	Ministry of Health Turkey	Ministry of Health Turkey	Fatma Bayrakdar et al
EPI_ISL_2157934	Turkey/HSGM-11504/2021	2021-03-11	Europe	Turkey	Ministry of Health Turkey	Ministry of Health Turkey	Fatma Bayrakdar et al
EPI_ISL_2157963	Turkey/HSGM-11505/2021	2021-03-11	Europe	Turkey	Ministry of Health Turkey	Ministry of Health Turkey	Fatma Bayrakdar et al
EPI_ISL_2157942	Turkey/HSGM-11506/2021	2021-03-11	Europe	Turkey	Ministry of Health Turkey	Ministry of Health Turkey	Fatma Bayrakdar et al
EPI_ISL_2157936	Turkey/HSGM-11507/2021	2021-03-11	Europe	Turkey	Ministry of Health Turkey	Ministry of Health Turkey	Fatma Bayrakdar et al
EPI_ISL_2157953	Turkey/HSGM-11508/2021	2021-03-11	Europe	Turkey	Ministry of Health Turkey	Ministry of Health Turkey	Fatma Bayrakdar et al
EPI_ISL_2157938	Turkey/HSGM-11509/2021	2021-03-11	Europe	Turkey	Ministry of Health Turkey	Ministry of Health Turkey	Fatma Bayrakdar et al
EPI_ISL_2157986	Turkey/HSGM-11510/2021	2021-03-11	Europe	Turkey	Ministry of Health Turkey	Ministry of Health Turkey	Fatma Bayrakdar et al
EPI_ISL_2157958	Turkey/HSGM-11511/2021	2021-03-11	Europe	Turkey	Ministry of Health Turkey	Ministry of Health Turkey	Fatma Bayrakdar et al
EPI_ISL_2157947	Turkey/HSGM-11512/2021	2021-03-11	Europe	Turkey	Ministry of Health Turkey	Ministry of Health Turkey	Fatma Bayrakdar et al
EPI_ISL_2157989	Turkey/HSGM-11515/2021	2021-03-11	Europe	Turkey	Ministry of Health Turkey	Ministry of Health Turkey	Fatma Bayrakdar et al
EPI_ISL_2157931	Turkey/HSGM-11516/2021	2021-03-11	Europe	Turkey	Ministry of Health Turkey	Ministry of Health Turkey	Fatma Bayrakdar et al
EPI_ISL_2157948	Turkey/HSGM-11517/2021	2021-03-11	Europe	Turkey	Ministry of Health Turkey	Ministry of Health Turkey	Fatma Bayrakdar et al
EPI_ISL_429872	Turkey/HSGM-11518/2020	2020-03-25	Europe	Turkey	Ministry of Health Turkey	Ministry of Health Turkey	Fatma Bayrakdar et al
EPI_ISL_2157940	Turkey/HSGM-11519/2021	2021-03-11	Europe	Turkey	Ministry of Health Turkey	Ministry of Health Turkey	Fatma Bayrakdar et al
EPI_ISL_429873	Turkey/HSGM-11520/2020	2020-03-23	Europe	Turkey	Ministry of Health Turkey	Ministry of Health Turkey	Fatma Bayrakdar et al
EPI_ISL_2157988	Turkey/HSGM-11526/2021	2021-03-11	Europe	Turkey	Ministry of Health Turkey	Ministry of Health Turkey	Fatma Bayrakdar et al
EPI_ISL_2158012	Turkey/HSGM-11528/2021	2021-03-11	Europe	Turkey	Ministry of Health Turkey	Ministry of Health Turkey	Fatma Bayrakdar et al
EPI_ISL_2157960	Turkey/HSGM-11529/2021	2021-03-11	Europe	Turkey	Ministry of Health Turkey	Ministry of Health Turkey	Fatma Bayrakdar et al
EPI_ISL_2157955	Turkey/HSGM-11530/2021	2021-03-11	Europe	Turkey	Ministry of Health Turkey	Ministry of Health Turkey	Fatma Bayrakdar et al
EPI_ISL_2157967	Turkey/HSGM-11532/2021	2021-03-11	Europe	Turkey	Ministry of Health Turkey	Ministry of Health Turkey	Fatma Bayrakdar et al
EPI_ISL_2157959	Turkey/HSGM-11535/2021	2021-03-11	Europe	Turkey	Ministry of Health Turkey	Ministry of Health Turkey	Fatma Bayrakdar et al
EPI_ISL_2158009	Turkey/HSGM-11536/2021	2021-03-11	Europe	Turkey	Ministry of Health Turkey	Ministry of Health Turkey	Fatma Bayrakdar et al
EPI_ISL_2157981	Turkey/HSGM-11537/2021	2021-03-11	Europe	Turkey	Ministry of Health Turkey	Ministry of Health Turkey	Fatma Bayrakdar et al
EPI_ISL_2157929	Turkey/HSGM-11538/2021	2021-03-11	Europe	Turkey	Ministry of Health Turkey	Ministry of Health Turkey	Fatma Bayrakdar et al
EPI_ISL_2157946	Turkey/HSGM-11570/2021	2021-03-11	Europe	Turkey	Ministry of Health Turkey	Ministry of Health Turkey	Fatma Bayrakdar et al
EPI_ISL_2157951	Turkey/HSGM-11576/2021	2021-03-11	Europe	Turkey	Ministry of Health Turkey	Ministry of Health Turkey	Fatma Bayrakdar et al
EPI_ISL_2157984	Turkey/HSGM-11578/2021	2021-03-11	Europe	Turkey	Ministry of Health Turkey	Ministry of Health Turkey	Fatma Bayrakdar et al
EPI_ISL_2157993	Turkey/HSGM-11579/2021	2021-03-11	Europe	Turkey	Ministry of Health Turkey	Ministry of Health Turkey	Fatma Bayrakdar et al
EPI_ISL_2157970	Turkey/HSGM-11580/2021	2021-03-11	Europe	Turkey	Ministry of Health Turkey	Ministry of Health Turkey	Fatma Bayrakdar et al
EPI_ISL_2157944	Turkey/HSGM-11581/2021	2021-03-11	Europe	Turkey	Ministry of Health Turkey	Ministry of Health Turkey	Fatma Bayrakdar et al
EPI_ISL_2157943	Turkey/HSGM-11583/2021	2021-03-11	Europe	Turkey	Ministry of Health Turkey	Ministry of Health Turkey	Fatma Bayrakdar et al
EPI_ISL_2158011	Turkey/HSGM-11584/2021	2021-03-11	Europe	Turkey	Ministry of Health Turkey	Ministry of Health Turkey	Fatma Bayrakdar et al
EPI_ISL_2157990	Turkey/HSGM-11585/2021	2021-03-11	Europe	Turkey	Ministry of Health Turkey	Ministry of Health Turkey	Fatma Bayrakdar et al
EPI_ISL_2157983	Turkey/HSGM-11586/2021	2021-03-11	Europe	Turkey	Ministry of Health Turkey	Ministry of Health Turkey	Fatma Bayrakdar et al
EPI_ISL_2157987	Turkey/HSGM-11587/2021	2021-03-11	Europe	Turkey	Ministry of Health Turkey	Ministry of Health Turkey	Fatma Bayrakdar et al
EPI_ISL_2157954	Turkey/HSGM-11588/2021	2021-03-11	Europe	Turkey	Ministry of Health Turkey	Ministry of Health Turkey	Fatma Bayrakdar et al
EPI_ISL_2157939	Turkey/HSGM-11589/2021	2021-03-11	Europe	Turkey	Ministry of Health Turkey	Ministry of Health Turkey	Fatma Bayrakdar et al
EPI_ISL_2157994	Turkey/HSGM-11591/2021	2021-03-11	Europe	Turkey	Ministry of Health Turkey	Ministry of Health Turkey	Fatma Bayrakdar et al
EPI_ISL_2157957	Turkey/HSGM-11592/2021	2021-03-11	Europe	Turkey	Ministry of Health Turkey	Ministry of Health Turkey	Fatma Bayrakdar et al
EPI_ISL_2157991	Turkey/HSGM-11593/2021	2021-03-11	Europe	Turkey	Ministry of Health Turkey	Ministry of Health Turkey	Fatma Bayrakdar et al
EPI_ISL_2158010	Turkey/HSGM-11594/2021	2021-03-11	Europe	Turkey	Ministry of Health Turkey	Ministry of Health Turkey	Fatma Bayrakdar et al
EPI_ISL_2157995	Turkey/HSGM-11595/2021	2021-03-11	Europe	Turkey	Ministry of Health Turkey	Ministry of Health Turkey	Fatma Bayrakdar et al
EPI_ISL_812763	Turkey/HSGM-1160/2020	2020-12-28	Europe	Turkey	Ministry of Health Turkey	Ministry of Health Turkey	Fatma Bayrakdar et al
EPI_ISL_812764	Turkey/HSGM-1161/2020	2020-12-28	Europe	Turkey	Ministry of Health Turkey	Ministry of Health Turkey	Fatma Bayrakdar et al
EPI_ISL_2157932	Turkey/HSGM-11624/2021	2021-03-11	Europe	Turkey	Ministry of Health Turkey	Ministry of Health Turkey	Fatma Bayrakdar et al
EPI_ISL_437333	Turkey/HSGM-11640/2020	2020-03-25	Europe	Turkey	Ministry of Health Turkey	Ministry of Health Turkey	Fatma Bayrakdar et al
EPI_ISL_2157937	Turkey/HSGM-11656/2021	2021-03-11	Europe	Turkey	Ministry of Health Turkey	Ministry of Health Turkey	Fatma Bayrakdar et al
EPI_ISL_2157965	Turkey/HSGM-11657/2021	2021-03-11	Europe	Turkey	Ministry of Health Turkey	Ministry of Health Turkey	Fatma Bayrakdar et al
EPI_ISL_2157985	Turkey/HSGM-11658/2021	2021-03-11	Europe	Turkey	Ministry of Health Turkey	Ministry of Health Turkey	Fatma Bayrakdar et al
EPI_ISL_2157961	Turkey/HSGM-11659/2021	2021-03-11	Europe	Turkey	Ministry of Health Turkey	Ministry of Health Turkey	Fatma Bayrakdar et al
EPI_ISL_2157968	Turkey/HSGM-11660/2021	2021-03-11	Europe	Turkey	Ministry of Health Turkey	Ministry of Health Turkey	Fatma Bayrakdar et al
EPI_ISL_2157956	Turkey/HSGM-11661/2021	2021-03-11	Europe	Turkey	Ministry of Health Turkey	Ministry of Health Turkey	Fatma Bayrakdar et al
EPI_ISL_2157969	Turkey/HSGM-11662/2021	2021-03-11	Europe	Turkey	Ministry of Health Turkey	Ministry of Health Turkey	Fatma Bayrakdar et al
EPI_ISL_2157952	Turkey/HSGM-11664/2021	2021-03-11	Europe	Turkey	Ministry of Health Turkey	Ministry of Health Turkey	Fatma Bayrakdar et al
EPI_ISL_2157964	Turkey/HSGM-11665/2021	2021-03-11	Europe	Turkey	Ministry of Health Turkey	Ministry of Health Turkey	Fatma Bayrakdar et al
EPI_ISL_2157935	Turkey/HSGM-11666/2021	2021-03-11	Europe	Turkey	Ministry of Health Turkey	Ministry of Health Turkey	Fatma Bayrakdar et al
EPI_ISL_2157971	Turkey/HSGM-11667/2021	2021-03-11	Europe	Turkey	Ministry of Health Turkey	Ministry of Health Turkey	Fatma Bayrakdar et al
EPI_ISL_2157966	Turkey/HSGM-11668/2021	2021-03-11	Europe	Turkey	Ministry of Health Turkey	Ministry of Health Turkey	Fatma Bayrakdar et al
EPI_ISL_2157941	Turkey/HSGM-11670/2021	2021-03-11	Europe	Turkey	Ministry of Health Turkey	Ministry of Health Turkey	Fatma Bayrakdar et al
EPI_ISL_2157992	Turkey/HSGM-11671/2021	2021-03-11	Europe	Turkey	Ministry of Health Turkey	Ministry of Health Turkey	Fatma Bayrakdar et al
EPI_ISL_2157962	Turkey/HSGM-11672/2021	2021-03-11	Europe	Turkey	Ministry of Health Turkey	Ministry of Health Turkey	Fatma Bayrakdar et al
EPI_ISL_812769	Turkey/HSGM-1183/2020	2020-12-29	Europe	Turkey	Ministry of Health Turkey	Ministry of Health Turkey	Fatma Bayrakdar et al
EPI_ISL_1822673	Turkey/HSGM-11912/2021	2021-03-11	Europe	Turkey	Ministry of Health Turkey	Ministry of Health Turkey	Fatma Bayrakdar et al
EPI_ISL_811143	Turkey/HSGM-1192/2020	2020-12-30	Europe	Turkey	Ministry of Health Turkey	Ministry of Health Turkey	Fatma Bayrakdar et al
EPI_ISL_1822674	Turkey/HSGM-11925/2021	2021-03-11	Europe	Turkey	Ministry of Health Turkey	Ministry of Health Turkey	Fatma Bayrakdar et al
EPI_ISL_1822675	Turkey/HSGM-11939/2021	2021-03-11	Europe	Turkey	Ministry of Health Turkey	Ministry of Health Turkey	Fatma Bayrakdar et al
EPI_ISL_812777	Turkey/HSGM-1195/2020	2020-12-30	Europe	Turkey	Ministry of Health Turkey	Ministry of Health Turkey	Fatma Bayrakdar et al
EPI_ISL_812780	Turkey/HSGM-1197/2020	2020-12-30	Europe	Turkey	Ministry of Health Turkey	Ministry of Health Turkey	Fatma Bayrakdar et al
EPI_ISL_811139	Turkey/HSGM-1202/2020	2020-12-31	Europe	Turkey	Ministry of Health Turkey	Ministry of Health Turkey	Fatma Bayrakdar et al
EPI_ISL_437335	Turkey/HSGM-12059/2020	2020-03-25	Europe	Turkey	Ministry of Health Turkey	Ministry of Health Turkey	Fatma Bayrakdar et al
EPI_ISL_812773	Turkey/HSGM-1217/2021	2021-01-04	Europe	Turkey	Ministry of Health Turkey	Ministry of Health Turkey	Fatma Bayrakdar et al
EPI_ISL_811140	Turkey/HSGM-1219/2021	2021-01-04	Europe	Turkey	Ministry of Health Turkey	Ministry of Health Turkey	Fatma Bayrakdar et al
EPI_ISL_894246	Turkey/HSGM-1232/2021	2021-01-06	Europe	Turkey	Ministry of Health Turkey	Ministry of Health Turkey	Fatma Bayrakdar et al
EPI_ISL_894247	Turkey/HSGM-1237/2021	2021-01-07	Europe	Turkey	Ministry of Health Turkey	Ministry of Health Turkey	Fatma Bayrakdar et al
EPI_ISL_894248	Turkey/HSGM-1238/2021	2021-01-11	Europe	Turkey	Ministry of Health Turkey	Ministry of Health Turkey	Fatma Bayrakdar et al
EPI_ISL_894249	Turkey/HSGM-1239/2021	2021-01-11	Europe	Turkey	Ministry of Health Turkey	Ministry of Health Turkey	Fatma Bayrakdar et al
EPI_ISL_894250	Turkey/HSGM-1240/2021	2021-01-11	Europe	Turkey	Ministry of Health Turkey	Ministry of Health Turkey	Fatma Bayrakdar et al
EPI_ISL_1922059	Turkey/HSGM-12475/2021	2021-03-12	Europe	Turkey	Ministry of Health Turkey	Ministry of Health Turkey	Fatma Bayrakdar et al
EPI_ISL_1922065	Turkey/HSGM-12490/2021	2021-03-12	Europe	Turkey	Ministry of Health Turkey	Ministry of Health Turkey	Fatma Bayrakdar et al
EPI_ISL_1922060	Turkey/HSGM-12491/2021	2021-03-12	Europe	Turkey	Ministry of Health Turkey	Ministry of Health Turkey	Fatma Bayrakdar et al
EPI_ISL_1922101	Turkey/HSGM-12496/2021	2021-03-12	Europe	Turkey	Ministry of Health Turkey	Ministry of Health Turkey	Fatma Bayrakdar et al
EPI_ISL_894251	Turkey/HSGM-1250/2021	2021-01-11	Europe	Turkey	Ministry of Health Turkey	Ministry of Health Turkey	Fatma Bayrakdar et al
EPI_ISL_1922063	Turkey/HSGM-12508/2021	2021-03-12	Europe	Turkey	Ministry of Health Turkey	Ministry of Health Turkey	Fatma Bayrakdar et al
EPI_ISL_894252	Turkey/HSGM-1251/2021	2021-01-11	Europe	Turkey	Ministry of Health Turkey	Ministry of Health Turkey	Fatma Bayrakdar et al
EPI_ISL_1922064	Turkey/HSGM-12516/2021	2021-03-12	Europe	Turkey	Ministry of Health Turkey	Ministry of Health Turkey	Fatma Bayrakdar et al
EPI_ISL_1922066	Turkey/HSGM-12521/2021	2021-03-12	Europe	Turkey	Ministry of Health Turkey	Ministry of Health Turkey	Fatma Bayrakdar et al
EPI_ISL_1922067	Turkey/HSGM-12525/2021	2021-03-12	Europe	Turkey	Ministry of Health Turkey	Ministry of Health Turkey	Fatma Bayrakdar et al
EPI_ISL_894254	Turkey/HSGM-1253/2021	2021-01-11	Europe	Turkey	Ministry of Health Turkey	Ministry of Health Turkey	Fatma Bayrakdar et al
EPI_ISL_1922068	Turkey/HSGM-12531/2021	2021-03-12	Europe	Turkey	Ministry of Health Turkey	Ministry of Health Turkey	Fatma Bayrakdar et al
EPI_ISL_894255	Turkey/HSGM-1254/2021	2021-01-12	Europe	Turkey	Ministry of Health Turkey	Ministry of Health Turkey	Fatma Bayrakdar et al
EPI_ISL_1922069	Turkey/HSGM-12546/2021	2021-03-12	Europe	Turkey	Ministry of Health Turkey	Ministry of Health Turkey	Fatma Bayrakdar et al
EPI_ISL_1922070	Turkey/HSGM-12556/2021	2021-03-12	Europe	Turkey	Ministry of Health Turkey	Ministry of Health Turkey	Fatma Bayrakdar et al
EPI_ISL_1922088	Turkey/HSGM-12558/2021	2021-03-12	Europe	Turkey	Ministry of Health Turkey	Ministry of Health Turkey	Fatma Bayrakdar et al
EPI_ISL_1922071	Turkey/HSGM-12559/2021	2021-03-12	Europe	Turkey	Ministry of Health Turkey	Ministry of Health Turkey	Fatma Bayrakdar et al
EPI_ISL_894257	Turkey/HSGM-1256/2021	2021-01-12	Europe	Turkey	Ministry of Health Turkey	Ministry of Health Turkey	Fatma Bayrakdar et al
EPI_ISL_1922072	Turkey/HSGM-12560/2021	2021-03-12	Europe	Turkey	Ministry of Health Turkey	Ministry of Health Turkey	Fatma Bayrakdar et al
EPI_ISL_1922073	Turkey/HSGM-12564/2021	2021-03-12	Europe	Turkey	Ministry of Health Turkey	Ministry of Health Turkey	Fatma Bayrakdar et al
EPI_ISL_1922074	Turkey/HSGM-12568/2021	2021-03-12	Europe	Turkey	Ministry of Health Turkey	Ministry of Health Turkey	Fatma Bayrakdar et al
EPI_ISL_894258	Turkey/HSGM-1257/2021	2021-01-12	Europe	Turkey	Ministry of Health Turkey	Ministry of Health Turkey	Fatma Bayrakdar et al
EPI_ISL_1922076	Turkey/HSGM-12576/2021	2021-03-12	Europe	Turkey	Ministry of Health Turkey	Ministry of Health Turkey	Fatma Bayrakdar et al
EPI_ISL_1922078	Turkey/HSGM-12577/2021	2021-03-12	Europe	Turkey	Ministry of Health Turkey	Ministry of Health Turkey	Fatma Bayrakdar et al
EPI_ISL_1922094	Turkey/HSGM-12579/2021	2021-03-12	Europe	Turkey	Ministry of Health Turkey	Ministry of Health Turkey	Fatma Bayrakdar et al
EPI_ISL_894256	Turkey/HSGM-1258/2021	2021-01-12	Europe	Turkey	Ministry of Health Turkey	Ministry of Health Turkey	Fatma Bayrakdar et al
EPI_ISL_1922091	Turkey/HSGM-12583/2021	2021-03-12	Europe	Turkey	Ministry of Health Turkey	Ministry of Health Turkey	Fatma Bayrakdar et al
EPI_ISL_894259	Turkey/HSGM-1260/2021	2021-01-12	Europe	Turkey	Ministry of Health Turkey	Ministry of Health Turkey	Fatma Bayrakdar et al
EPI_ISL_894260	Turkey/HSGM-1261/2021	2021-01-12	Europe	Turkey	Ministry of Health Turkey	Ministry of Health Turkey	Fatma Bayrakdar et al
EPI_ISL_1922062	Turkey/HSGM-12617/2021	2021-03-12	Europe	Turkey	Ministry of Health Turkey	Ministry of Health Turkey	Fatma Bayrakdar et al
EPI_ISL_894261	Turkey/HSGM-1262/2021	2021-01-12	Europe	Turkey	Ministry of Health Turkey	Ministry of Health Turkey	Fatma Bayrakdar et al
EPI_ISL_894262	Turkey/HSGM-1264/2021	2021-01-12	Europe	Turkey	Ministry of Health Turkey	Ministry of Health Turkey	Fatma Bayrakdar et al
EPI_ISL_1379944	Turkey/HSGM-1265/2021	2021-01-13	Europe	Turkey	Ministry of Health Turkey	Ministry of Health Turkey	Fatma Bayrakdar et al
EPI_ISL_1922079	Turkey/HSGM-12650/2021	2021-03-12	Europe	Turkey	Ministry of Health Turkey	Ministry of Health Turkey	Fatma Bayrakdar et al
EPI_ISL_1922104	Turkey/HSGM-12661/2021	2021-03-12	Europe	Turkey	Ministry of Health Turkey	Ministry of Health Turkey	Fatma Bayrakdar et al
EPI_ISL_1379946	Turkey/HSGM-1267/2021	2021-01-13	Europe	Turkey	Ministry of Health Turkey	Ministry of Health Turkey	Fatma Bayrakdar et al
EPI_ISL_1922080	Turkey/HSGM-12674/2021	2021-03-12	Europe	Turkey	Ministry of Health Turkey	Ministry of Health Turkey	Fatma Bayrakdar et al
EPI_ISL_1379947	Turkey/HSGM-1268/2021	2021-01-13	Europe	Turkey	Ministry of Health Turkey	Ministry of Health Turkey	Fatma Bayrakdar et al
EPI_ISL_1379948	Turkey/HSGM-1271/2021	2021-01-13	Europe	Turkey	Ministry of Health Turkey	Ministry of Health Turkey	Fatma Bayrakdar et al
EPI_ISL_1379949	Turkey/HSGM-1273/2021	2021-01-13	Europe	Turkey	Ministry of Health Turkey	Ministry of Health Turkey	Fatma Bayrakdar et al
EPI_ISL_1379951	Turkey/HSGM-1275/2021	2021-01-13	Europe	Turkey	Ministry of Health Turkey	Ministry of Health Turkey	Fatma Bayrakdar et al
EPI_ISL_1922081	Turkey/HSGM-12757/2021	2021-03-12	Europe	Turkey	Ministry of Health Turkey	Ministry of Health Turkey	Fatma Bayrakdar et al
EPI_ISL_1922082	Turkey/HSGM-12769/2021	2021-03-12	Europe	Turkey	Ministry of Health Turkey	Ministry of Health Turkey	Fatma Bayrakdar et al
EPI_ISL_1922083	Turkey/HSGM-12777/2021	2021-03-12	Europe	Turkey	Ministry of Health Turkey	Ministry of Health Turkey	Fatma Bayrakdar et al
EPI_ISL_1379953	Turkey/HSGM-1279/2021	2021-01-13	Europe	Turkey	Ministry of Health Turkey	Ministry of Health Turkey	Fatma Bayrakdar et al
EPI_ISL_1922084	Turkey/HSGM-12812/2021	2021-03-12	Europe	Turkey	Ministry of Health Turkey	Ministry of Health Turkey	Fatma Bayrakdar et al
EPI_ISL_1922061	Turkey/HSGM-12826/2021	2021-03-12	Europe	Turkey	Ministry of Health Turkey	Ministry of Health Turkey	Fatma Bayrakdar et al
EPI_ISL_1379954	Turkey/HSGM-1283/2021	2021-01-13	Europe	Turkey	Ministry of Health Turkey	Ministry of Health Turkey	Fatma Bayrakdar et al
EPI_ISL_1922085	Turkey/HSGM-12830/2021	2021-03-12	Europe	Turkey	Ministry of Health Turkey	Ministry of Health Turkey	Fatma Bayrakdar et al
EPI_ISL_1379955	Turkey/HSGM-1284/2021	2021-01-13	Europe	Turkey	Ministry of Health Turkey	Ministry of Health Turkey	Fatma Bayrakdar et al
EPI_ISL_1922089	Turkey/HSGM-12868/2021	2021-03-12	Europe	Turkey	Ministry of Health Turkey	Ministry of Health Turkey	Fatma Bayrakdar et al
EPI_ISL_1922086	Turkey/HSGM-12881/2021	2021-03-12	Europe	Turkey	Ministry of Health Turkey	Ministry of Health Turkey	Fatma Bayrakdar et al
EPI_ISL_1922075	Turkey/HSGM-12883/2021	2021-03-12	Europe	Turkey	Ministry of Health Turkey	Ministry of Health Turkey	Fatma Bayrakdar et al
EPI_ISL_1922087	Turkey/HSGM-12889/2021	2021-03-12	Europe	Turkey	Ministry of Health Turkey	Ministry of Health Turkey	Fatma Bayrakdar et al
EPI_ISL_1922107	Turkey/HSGM-12898/2021	2021-03-12	Europe	Turkey	Ministry of Health Turkey	Ministry of Health Turkey	Fatma Bayrakdar et al
EPI_ISL_1922077	Turkey/HSGM-12902/2021	2021-03-12	Europe	Turkey	Ministry of Health Turkey	Ministry of Health Turkey	Fatma Bayrakdar et al
EPI_ISL_1922110	Turkey/HSGM-12918/2021	2021-03-12	Europe	Turkey	Ministry of Health Turkey	Ministry of Health Turkey	Fatma Bayrakdar et al
EPI_ISL_894263	Turkey/HSGM-1292/2021	2021-01-13	Europe	Turkey	Ministry of Health Turkey	Ministry of Health Turkey	Fatma Bayrakdar et al
EPI_ISL_894264	Turkey/HSGM-1293/2021	2021-01-13	Europe	Turkey	Ministry of Health Turkey	Ministry of Health Turkey	Fatma Bayrakdar et al
EPI_ISL_894265	Turkey/HSGM-1294/2021	2021-01-13	Europe	Turkey	Ministry of Health Turkey	Ministry of Health Turkey	Fatma Bayrakdar et al
EPI_ISL_894266	Turkey/HSGM-1295/2021	2021-01-13	Europe	Turkey	Ministry of Health Turkey	Ministry of Health Turkey	Fatma Bayrakdar et al
EPI_ISL_894267	Turkey/HSGM-1296/2021	2021-01-13	Europe	Turkey	Ministry of Health Turkey	Ministry of Health Turkey	Fatma Bayrakdar et al
EPI_ISL_894268	Turkey/HSGM-1297/2021	2021-01-13	Europe	Turkey	Ministry of Health Turkey	Ministry of Health Turkey	Fatma Bayrakdar et al
EPI_ISL_1922095	Turkey/HSGM-12997/2021	2021-03-12	Europe	Turkey	Ministry of Health Turkey	Ministry of Health Turkey	Fatma Bayrakdar et al
EPI_ISL_1534520	Turkey/HSGM-13/2021	2021-03-29	Europe	Turkey	Ministry of Health Turkey	Ministry of Health Turkey	Fatma Bayrakdar et al
EPI_ISL_1922113	Turkey/HSGM-13004/2021	2021-03-12	Europe	Turkey	Ministry of Health Turkey	Ministry of Health Turkey	Fatma Bayrakdar et al
EPI_ISL_1922102	Turkey/HSGM-13006/2021	2021-03-12	Europe	Turkey	Ministry of Health Turkey	Ministry of Health Turkey	Fatma Bayrakdar et al
EPI_ISL_1922106	Turkey/HSGM-13007/2021	2021-03-12	Europe	Turkey	Ministry of Health Turkey	Ministry of Health Turkey	Fatma Bayrakdar et al
EPI_ISL_894269	Turkey/HSGM-1301/2021	2021-01-13	Europe	Turkey	Ministry of Health Turkey	Ministry of Health Turkey	Fatma Bayrakdar et al
EPI_ISL_894270	Turkey/HSGM-1302/2021	2021-01-13	Europe	Turkey	Ministry of Health Turkey	Ministry of Health Turkey	Fatma Bayrakdar et al
EPI_ISL_1922096	Turkey/HSGM-13028/2021	2021-03-12	Europe	Turkey	Ministry of Health Turkey	Ministry of Health Turkey	Fatma Bayrakdar et al
EPI_ISL_894271	Turkey/HSGM-1308/2021	2021-01-14	Europe	Turkey	Ministry of Health Turkey	Ministry of Health Turkey	Fatma Bayrakdar et al
EPI_ISL_894272	Turkey/HSGM-1309/2021	2021-01-14	Europe	Turkey	Ministry of Health Turkey	Ministry of Health Turkey	Fatma Bayrakdar et al
EPI_ISL_894273	Turkey/HSGM-1310/2021	2021-01-14	Europe	Turkey	Ministry of Health Turkey	Ministry of Health Turkey	Fatma Bayrakdar et al
EPI_ISL_894274	Turkey/HSGM-1311/2021	2021-01-14	Europe	Turkey	Ministry of Health Turkey	Ministry of Health Turkey	Fatma Bayrakdar et al
EPI_ISL_1922097	Turkey/HSGM-13131/2021	2021-03-12	Europe	Turkey	Ministry of Health Turkey	Ministry of Health Turkey	Fatma Bayrakdar et al
EPI_ISL_1922103	Turkey/HSGM-13149/2021	2021-03-12	Europe	Turkey	Ministry of Health Turkey	Ministry of Health Turkey	Fatma Bayrakdar et al
EPI_ISL_935064	Turkey/HSGM-1317/2021	2021-01-19	Europe	Turkey	Ministry of Health Turkey	Ministry of Health Turkey	Fatma Bayrakdar et al
EPI_ISL_1922098	Turkey/HSGM-13191/2021	2021-03-12	Europe	Turkey	Ministry of Health Turkey	Ministry of Health Turkey	Fatma Bayrakdar et al
EPI_ISL_935090	Turkey/HSGM-1320/2021	2021-01-21	Europe	Turkey	Ministry of Health Turkey	Ministry of Health Turkey	Fatma Bayrakdar et al
EPI_ISL_1922092	Turkey/HSGM-13209/2021	2021-03-12	Europe	Turkey	Ministry of Health Turkey	Ministry of Health Turkey	Fatma Bayrakdar et al
EPI_ISL_935048	Turkey/HSGM-1321/2021	2021-01-19	Europe	Turkey	Ministry of Health Turkey	Ministry of Health Turkey	Fatma Bayrakdar et al
EPI_ISL_1922090	Turkey/HSGM-13211/2021	2021-03-12	Europe	Turkey	Ministry of Health Turkey	Ministry of Health Turkey	Fatma Bayrakdar et al
EPI_ISL_935049	Turkey/HSGM-1322/2021	2021-01-19	Europe	Turkey	Ministry of Health Turkey	Ministry of Health Turkey	Fatma Bayrakdar et al
EPI_ISL_1922099	Turkey/HSGM-13245/2021	2021-03-12	Europe	Turkey	Ministry of Health Turkey	Ministry of Health Turkey	Fatma Bayrakdar et al
EPI_ISL_935073	Turkey/HSGM-1325/2021	2021-01-21	Europe	Turkey	Ministry of Health Turkey	Ministry of Health Turkey	Fatma Bayrakdar et al
EPI_ISL_1922105	Turkey/HSGM-13251/2021	2021-03-12	Europe	Turkey	Ministry of Health Turkey	Ministry of Health Turkey	Fatma Bayrakdar et al
EPI_ISL_1922108	Turkey/HSGM-13268/2021	2021-03-12	Europe	Turkey	Ministry of Health Turkey	Ministry of Health Turkey	Fatma Bayrakdar et al
EPI_ISL_935075	Turkey/HSGM-1327/2021	2021-01-21	Europe	Turkey	Ministry of Health Turkey	Ministry of Health Turkey	Fatma Bayrakdar et al
EPI_ISL_1922111	Turkey/HSGM-13274/2021	2021-03-12	Europe	Turkey	Ministry of Health Turkey	Ministry of Health Turkey	Fatma Bayrakdar et al
EPI_ISL_935074	Turkey/HSGM-1328/2021	2021-01-21	Europe	Turkey	Ministry of Health Turkey	Ministry of Health Turkey	Fatma Bayrakdar et al
EPI_ISL_935089	Turkey/HSGM-1330/2021	2021-01-21	Europe	Turkey	Ministry of Health Turkey	Ministry of Health Turkey	Fatma Bayrakdar et al
EPI_ISL_1922114	Turkey/HSGM-13329/2021	2021-03-12	Europe	Turkey	Ministry of Health Turkey	Ministry of Health Turkey	Fatma Bayrakdar et al
EPI_ISL_935070	Turkey/HSGM-1334/2021	2021-01-21	Europe	Turkey	Ministry of Health Turkey	Ministry of Health Turkey	Fatma Bayrakdar et al
EPI_ISL_935076	Turkey/HSGM-1337/2021	2021-01-21	Europe	Turkey	Ministry of Health Turkey	Ministry of Health Turkey	Fatma Bayrakdar et al
EPI_ISL_1922115	Turkey/HSGM-13379/2021	2021-03-12	Europe	Turkey	Ministry of Health Turkey	Ministry of Health Turkey	Fatma Bayrakdar et al
EPI_ISL_935091	Turkey/HSGM-1338/2021	2021-01-21	Europe	Turkey	Ministry of Health Turkey	Ministry of Health Turkey	Fatma Bayrakdar et al
EPI_ISL_1922116	Turkey/HSGM-13382/2021	2021-03-12	Europe	Turkey	Ministry of Health Turkey	Ministry of Health Turkey	Fatma Bayrakdar et al
EPI_ISL_1922117	Turkey/HSGM-13390/2021	2021-03-12	Europe	Turkey	Ministry of Health Turkey	Ministry of Health Turkey	Fatma Bayrakdar et al
EPI_ISL_1922118	Turkey/HSGM-13392/2021	2021-03-12	Europe	Turkey	Ministry of Health Turkey	Ministry of Health Turkey	Fatma Bayrakdar et al
EPI_ISL_935077	Turkey/HSGM-1341/2021	2021-01-21	Europe	Turkey	Ministry of Health Turkey	Ministry of Health Turkey	Fatma Bayrakdar et al
EPI_ISL_1922119	Turkey/HSGM-13421/2021	2021-03-12	Europe	Turkey	Ministry of Health Turkey	Ministry of Health Turkey	Fatma Bayrakdar et al
EPI_ISL_935078	Turkey/HSGM-1344/2021	2021-01-21	Europe	Turkey	Ministry of Health Turkey	Ministry of Health Turkey	Fatma Bayrakdar et al
EPI_ISL_935079	Turkey/HSGM-1345/2021	2021-01-21	Europe	Turkey	Ministry of Health Turkey	Ministry of Health Turkey	Fatma Bayrakdar et al
EPI_ISL_935082	Turkey/HSGM-1346/2021	2021-01-21	Europe	Turkey	Ministry of Health Turkey	Ministry of Health Turkey	Fatma Bayrakdar et al
EPI_ISL_1922109	Turkey/HSGM-13467/2021	2021-03-12	Europe	Turkey	Ministry of Health Turkey	Ministry of Health Turkey	Fatma Bayrakdar et al
EPI_ISL_1922120	Turkey/HSGM-13485/2021	2021-03-12	Europe	Turkey	Ministry of Health Turkey	Ministry of Health Turkey	Fatma Bayrakdar et al
EPI_ISL_1922121	Turkey/HSGM-13488/2021	2021-03-12	Europe	Turkey	Ministry of Health Turkey	Ministry of Health Turkey	Fatma Bayrakdar et al
EPI_ISL_1922112	Turkey/HSGM-13497/2021	2021-03-12	Europe	Turkey	Ministry of Health Turkey	Ministry of Health Turkey	Fatma Bayrakdar et al
EPI_ISL_935093	Turkey/HSGM-1353/2021	2021-01-21	Europe	Turkey	Ministry of Health Turkey	Ministry of Health Turkey	Fatma Bayrakdar et al
EPI_ISL_935056	Turkey/HSGM-1354/2021	2021-01-19	Europe	Turkey	Ministry of Health Turkey	Ministry of Health Turkey	Fatma Bayrakdar et al
EPI_ISL_935094	Turkey/HSGM-1355/2021	2021-01-21	Europe	Turkey	Ministry of Health Turkey	Ministry of Health Turkey	Fatma Bayrakdar et al
EPI_ISL_935058	Turkey/HSGM-1356/2021	2021-01-19	Europe	Turkey	Ministry of Health Turkey	Ministry of Health Turkey	Fatma Bayrakdar et al
EPI_ISL_935095	Turkey/HSGM-1357/2021	2021-01-21	Europe	Turkey	Ministry of Health Turkey	Ministry of Health Turkey	Fatma Bayrakdar et al
EPI_ISL_935080	Turkey/HSGM-1358/2021	2021-01-21	Europe	Turkey	Ministry of Health Turkey	Ministry of Health Turkey	Fatma Bayrakdar et al
EPI_ISL_935096	Turkey/HSGM-1359/2021	2021-01-21	Europe	Turkey	Ministry of Health Turkey	Ministry of Health Turkey	Fatma Bayrakdar et al
EPI_ISL_935097	Turkey/HSGM-1360/2021	2021-01-21	Europe	Turkey	Ministry of Health Turkey	Ministry of Health Turkey	Fatma Bayrakdar et al
EPI_ISL_935098	Turkey/HSGM-1361/2021	2021-01-21	Europe	Turkey	Ministry of Health Turkey	Ministry of Health Turkey	Fatma Bayrakdar et al
EPI_ISL_935059	Turkey/HSGM-1363/2021	2021-01-19	Europe	Turkey	Ministry of Health Turkey	Ministry of Health Turkey	Fatma Bayrakdar et al
EPI_ISL_935081	Turkey/HSGM-1364/2021	2021-01-21	Europe	Turkey	Ministry of Health Turkey	Ministry of Health Turkey	Fatma Bayrakdar et al
EPI_ISL_935099	Turkey/HSGM-1365/2021	2021-01-21	Europe	Turkey	Ministry of Health Turkey	Ministry of Health Turkey	Fatma Bayrakdar et al
EPI_ISL_935100	Turkey/HSGM-1366/2021	2021-01-21	Europe	Turkey	Ministry of Health Turkey	Ministry of Health Turkey	Fatma Bayrakdar et al
EPI_ISL_935101	Turkey/HSGM-1367/2021	2021-01-21	Europe	Turkey	Ministry of Health Turkey	Ministry of Health Turkey	Fatma Bayrakdar et al
EPI_ISL_1922122	Turkey/HSGM-13687/2021	2021-03-12	Europe	Turkey	Ministry of Health Turkey	Ministry of Health Turkey	Fatma Bayrakdar et al
EPI_ISL_1922093	Turkey/HSGM-13689/2021	2021-03-12	Europe	Turkey	Ministry of Health Turkey	Ministry of Health Turkey	Fatma Bayrakdar et al
EPI_ISL_935063	Turkey/HSGM-1369/2021	2021-01-19	Europe	Turkey	Ministry of Health Turkey	Ministry of Health Turkey	Fatma Bayrakdar et al
EPI_ISL_935083	Turkey/HSGM-1370/2021	2021-01-21	Europe	Turkey	Ministry of Health Turkey	Ministry of Health Turkey	Fatma Bayrakdar et al
EPI_ISL_935069	Turkey/HSGM-1372/2021	2021-01-19	Europe	Turkey	Ministry of Health Turkey	Ministry of Health Turkey	Fatma Bayrakdar et al
EPI_ISL_935084	Turkey/HSGM-1379/2021	2021-01-21	Europe	Turkey	Ministry of Health Turkey	Ministry of Health Turkey	Fatma Bayrakdar et al
EPI_ISL_935085	Turkey/HSGM-1381/2021	2021-01-21	Europe	Turkey	Ministry of Health Turkey	Ministry of Health Turkey	Fatma Bayrakdar et al
EPI_ISL_935086	Turkey/HSGM-1382/2021	2021-01-21	Europe	Turkey	Ministry of Health Turkey	Ministry of Health Turkey	Fatma Bayrakdar et al
EPI_ISL_935057	Turkey/HSGM-1384/2021	2021-01-19	Europe	Turkey	Ministry of Health Turkey	Ministry of Health Turkey	Fatma Bayrakdar et al
EPI_ISL_1922100	Turkey/HSGM-13848/2021	2021-03-12	Europe	Turkey	Ministry of Health Turkey	Ministry of Health Turkey	Fatma Bayrakdar et al
EPI_ISL_1922123	Turkey/HSGM-13853/2021	2021-03-12	Europe	Turkey	Ministry of Health Turkey	Ministry of Health Turkey	Fatma Bayrakdar et al
EPI_ISL_1922124	Turkey/HSGM-13874/2021	2021-03-12	Europe	Turkey	Ministry of Health Turkey	Ministry of Health Turkey	Fatma Bayrakdar et al
EPI_ISL_935087	Turkey/HSGM-1389/2021	2021-01-21	Europe	Turkey	Ministry of Health Turkey	Ministry of Health Turkey	Fatma Bayrakdar et al
EPI_ISL_935088	Turkey/HSGM-1390/2021	2021-01-21	Europe	Turkey	Ministry of Health Turkey	Ministry of Health Turkey	Fatma Bayrakdar et al
EPI_ISL_940710	Turkey/HSGM-1401/2021	2021-01-20	Europe	Turkey	Ministry of Health Turkey	Ministry of Health Turkey	Fatma Bayrakdar et al
EPI_ISL_1379183	Turkey/HSGM-14017/2021	2021-03-16	Europe	Turkey	Ministry of Health Turkey	Ministry of Health Turkey	Fatma Bayrakdar et al
EPI_ISL_1533672	Turkey/HSGM-14019/2021	2021-03-01	Europe	Turkey	Ministry of Health Turkey	Ministry of Health Turkey	Fatma Bayrakdar et al
EPI_ISL_1379176	Turkey/HSGM-14020/2021	2021-03-16	Europe	Turkey	Ministry of Health Turkey	Ministry of Health Turkey	Fatma Bayrakdar et al
EPI_ISL_1379192	Turkey/HSGM-14021/2021	2021-03-16	Europe	Turkey	Ministry of Health Turkey	Ministry of Health Turkey	Fatma Bayrakdar et al
EPI_ISL_1379185	Turkey/HSGM-14022/2021	2021-03-16	Europe	Turkey	Ministry of Health Turkey	Ministry of Health Turkey	Fatma Bayrakdar et al
EPI_ISL_1379171	Turkey/HSGM-14023/2021	2021-03-16	Europe	Turkey	Ministry of Health Turkey	Ministry of Health Turkey	Fatma Bayrakdar et al
EPI_ISL_1379163	Turkey/HSGM-14024/2021	2021-03-16	Europe	Turkey	Ministry of Health Turkey	Ministry of Health Turkey	Fatma Bayrakdar et al
EPI_ISL_1379195	Turkey/HSGM-14026/2021	2021-03-16	Europe	Turkey	Ministry of Health Turkey	Ministry of Health Turkey	Fatma Bayrakdar et al
EPI_ISL_1379180	Turkey/HSGM-14027/2021	2021-03-16	Europe	Turkey	Ministry of Health Turkey	Ministry of Health Turkey	Fatma Bayrakdar et al
EPI_ISL_1379170	Turkey/HSGM-14028/2021	2021-03-16	Europe	Turkey	Ministry of Health Turkey	Ministry of Health Turkey	Fatma Bayrakdar et al
EPI_ISL_1379177	Turkey/HSGM-14029/2021	2021-03-16	Europe	Turkey	Ministry of Health Turkey	Ministry of Health Turkey	Fatma Bayrakdar et al
EPI_ISL_1379181	Turkey/HSGM-14030/2021	2021-03-16	Europe	Turkey	Ministry of Health Turkey	Ministry of Health Turkey	Fatma Bayrakdar et al
EPI_ISL_1533683	Turkey/HSGM-14031/2021	2021-03-16	Europe	Turkey	Ministry of Health Turkey	Ministry of Health Turkey	Fatma Bayrakdar et al
EPI_ISL_1379187	Turkey/HSGM-14032/2021	2021-03-16	Europe	Turkey	Ministry of Health Turkey	Ministry of Health Turkey	Fatma Bayrakdar et al
EPI_ISL_1379165	Turkey/HSGM-14033/2021	2021-03-16	Europe	Turkey	Ministry of Health Turkey	Ministry of Health Turkey	Fatma Bayrakdar et al
EPI_ISL_1379174	Turkey/HSGM-14034/2021	2021-03-16	Europe	Turkey	Ministry of Health Turkey	Ministry of Health Turkey	Fatma Bayrakdar et al
EPI_ISL_1379184	Turkey/HSGM-14035/2021	2021-03-16	Europe	Turkey	Ministry of Health Turkey	Ministry of Health Turkey	Fatma Bayrakdar et al
EPI_ISL_1379167	Turkey/HSGM-14036/2021	2021-03-16	Europe	Turkey	Ministry of Health Turkey	Ministry of Health Turkey	Fatma Bayrakdar et al
EPI_ISL_1379190	Turkey/HSGM-14037/2021	2021-03-16	Europe	Turkey	Ministry of Health Turkey	Ministry of Health Turkey	Fatma Bayrakdar et al
EPI_ISL_1379166	Turkey/HSGM-14038/2021	2021-03-16	Europe	Turkey	Ministry of Health Turkey	Ministry of Health Turkey	Fatma Bayrakdar et al
EPI_ISL_1379169	Turkey/HSGM-14039/2021	2021-03-16	Europe	Turkey	Ministry of Health Turkey	Ministry of Health Turkey	Fatma Bayrakdar et al
EPI_ISL_1379162	Turkey/HSGM-14040/2021	2021-03-16	Europe	Turkey	Ministry of Health Turkey	Ministry of Health Turkey	Fatma Bayrakdar et al
EPI_ISL_1379193	Turkey/HSGM-14042/2021	2021-03-16	Europe	Turkey	Ministry of Health Turkey	Ministry of Health Turkey	Fatma Bayrakdar et al
EPI_ISL_1379186	Turkey/HSGM-14043/2021	2021-03-16	Europe	Turkey	Ministry of Health Turkey	Ministry of Health Turkey	Fatma Bayrakdar et al
EPI_ISL_1379189	Turkey/HSGM-14044/2021	2021-03-16	Europe	Turkey	Ministry of Health Turkey	Ministry of Health Turkey	Fatma Bayrakdar et al
EPI_ISL_1379188	Turkey/HSGM-14045/2021	2021-03-16	Europe	Turkey	Ministry of Health Turkey	Ministry of Health Turkey	Fatma Bayrakdar et al
EPI_ISL_1379194	Turkey/HSGM-14046/2021	2021-03-16	Europe	Turkey	Ministry of Health Turkey	Ministry of Health Turkey	Fatma Bayrakdar et al
EPI_ISL_1379164	Turkey/HSGM-14047/2021	2021-03-16	Europe	Turkey	Ministry of Health Turkey	Ministry of Health Turkey	Fatma Bayrakdar et al
EPI_ISL_1379161	Turkey/HSGM-14048/2021	2021-03-16	Europe	Turkey	Ministry of Health Turkey	Ministry of Health Turkey	Fatma Bayrakdar et al
EPI_ISL_1379173	Turkey/HSGM-14049/2021	2021-03-16	Europe	Turkey	Ministry of Health Turkey	Ministry of Health Turkey	Fatma Bayrakdar et al
EPI_ISL_1379191	Turkey/HSGM-14050/2021	2021-03-16	Europe	Turkey	Ministry of Health Turkey	Ministry of Health Turkey	Fatma Bayrakdar et al
EPI_ISL_1379182	Turkey/HSGM-14051/2021	2021-03-16	Europe	Turkey	Ministry of Health Turkey	Ministry of Health Turkey	Fatma Bayrakdar et al
EPI_ISL_1379172	Turkey/HSGM-14052/2021	2021-03-16	Europe	Turkey	Ministry of Health Turkey	Ministry of Health Turkey	Fatma Bayrakdar et al
EPI_ISL_1379179	Turkey/HSGM-14053/2021	2021-03-16	Europe	Turkey	Ministry of Health Turkey	Ministry of Health Turkey	Fatma Bayrakdar et al
EPI_ISL_1379168	Turkey/HSGM-14054/2021	2021-03-16	Europe	Turkey	Ministry of Health Turkey	Ministry of Health Turkey	Fatma Bayrakdar et al
EPI_ISL_1379178	Turkey/HSGM-14055/2021	2021-03-16	Europe	Turkey	Ministry of Health Turkey	Ministry of Health Turkey	Fatma Bayrakdar et al
EPI_ISL_1379175	Turkey/HSGM-14056/2021	2021-03-16	Europe	Turkey	Ministry of Health Turkey	Ministry of Health Turkey	Fatma Bayrakdar et al
EPI_ISL_940640	Turkey/HSGM-1406/2021	2021-01-20	Europe	Turkey	Ministry of Health Turkey	Ministry of Health Turkey	Fatma Bayrakdar et al
EPI_ISL_940642	Turkey/HSGM-1408/2021	2021-01-20	Europe	Turkey	Ministry of Health Turkey	Ministry of Health Turkey	Fatma Bayrakdar et al
EPI_ISL_1533679	Turkey/HSGM-14086/2021	2021-03-01	Europe	Turkey	Ministry of Health Turkey	Ministry of Health Turkey	Fatma Bayrakdar et al
EPI_ISL_1379159	Turkey/HSGM-14090/2021	2021-03-16	Europe	Turkey	Ministry of Health Turkey	Ministry of Health Turkey	Fatma Bayrakdar et al
EPI_ISL_1533670	Turkey/HSGM-14095/2021	2021-03-16	Europe	Turkey	Ministry of Health Turkey	Ministry of Health Turkey	Fatma Bayrakdar et al
EPI_ISL_1533684	Turkey/HSGM-14101/2021	2021-03-16	Europe	Turkey	Ministry of Health Turkey	Ministry of Health Turkey	Fatma Bayrakdar et al
EPI_ISL_1533685	Turkey/HSGM-14104/2021	2021-03-16	Europe	Turkey	Ministry of Health Turkey	Ministry of Health Turkey	Fatma Bayrakdar et al
EPI_ISL_1533686	Turkey/HSGM-14108/2021	2021-03-16	Europe	Turkey	Ministry of Health Turkey	Ministry of Health Turkey	Fatma Bayrakdar et al
EPI_ISL_1533687	Turkey/HSGM-14109/2021	2021-03-16	Europe	Turkey	Ministry of Health Turkey	Ministry of Health Turkey	Fatma Bayrakdar et al
EPI_ISL_1533688	Turkey/HSGM-14111/2021	2021-03-16	Europe	Turkey	Ministry of Health Turkey	Ministry of Health Turkey	Fatma Bayrakdar et al
EPI_ISL_1379160	Turkey/HSGM-14119/2021	2021-03-16	Europe	Turkey	Ministry of Health Turkey	Ministry of Health Turkey	Fatma Bayrakdar et al
EPI_ISL_437305	Turkey/HSGM-1418/2020	2020-03-27	Europe	Turkey	Ministry of Health Turkey	Ministry of Health Turkey	Fatma Bayrakdar et al
EPI_ISL_437311	Turkey/HSGM-1428/2020	2020-03-27	Europe	Turkey	Ministry of Health Turkey	Ministry of Health Turkey	Fatma Bayrakdar et al
EPI_ISL_437326	Turkey/HSGM-1432/2020	2020-03-19	Europe	Turkey	Ministry of Health Turkey	Ministry of Health Turkey	Fatma Bayrakdar et al
EPI_ISL_940711	Turkey/HSGM-1441/2021	2021-01-20	Europe	Turkey	Ministry of Health Turkey	Ministry of Health Turkey	Fatma Bayrakdar et al
EPI_ISL_437318	Turkey/HSGM-1444/2020	2020-03-19	Europe	Turkey	Ministry of Health Turkey	Ministry of Health Turkey	Fatma Bayrakdar et al
EPI_ISL_437306	Turkey/HSGM-1450/2020	2020-03-27	Europe	Turkey	Ministry of Health Turkey	Ministry of Health Turkey	Fatma Bayrakdar et al
EPI_ISL_437330	Turkey/HSGM-1452/2020	2020-03-19	Europe	Turkey	Ministry of Health Turkey	Ministry of Health Turkey	Fatma Bayrakdar et al
EPI_ISL_437327	Turkey/HSGM-1458/2020	2020-03-19	Europe	Turkey	Ministry of Health Turkey	Ministry of Health Turkey	Fatma Bayrakdar et al
EPI_ISL_940644	Turkey/HSGM-1467/2021	2021-01-19	Europe	Turkey	Ministry of Health Turkey	Ministry of Health Turkey	Fatma Bayrakdar et al
EPI_ISL_437312	Turkey/HSGM-1468/2020	2020-03-25	Europe	Turkey	Ministry of Health Turkey	Ministry of Health Turkey	Fatma Bayrakdar et al
EPI_ISL_940645	Turkey/HSGM-1473/2021	2021-01-19	Europe	Turkey	Ministry of Health Turkey	Ministry of Health Turkey	Fatma Bayrakdar et al
EPI_ISL_940647	Turkey/HSGM-1475/2021	2021-01-19	Europe	Turkey	Ministry of Health Turkey	Ministry of Health Turkey	Fatma Bayrakdar et al
EPI_ISL_437324	Turkey/HSGM-1476/2020	2020-03-19	Europe	Turkey	Ministry of Health Turkey	Ministry of Health Turkey	Fatma Bayrakdar et al
EPI_ISL_940650	Turkey/HSGM-1480/2021	2021-01-19	Europe	Turkey	Ministry of Health Turkey	Ministry of Health Turkey	Fatma Bayrakdar et al
EPI_ISL_940654	Turkey/HSGM-1485/2021	2021-01-21	Europe	Turkey	Ministry of Health Turkey	Ministry of Health Turkey	Fatma Bayrakdar et al
EPI_ISL_940655	Turkey/HSGM-1486/2021	2021-01-21	Europe	Turkey	Ministry of Health Turkey	Ministry of Health Turkey	Fatma Bayrakdar et al
EPI_ISL_940657	Turkey/HSGM-1489/2021	2021-01-21	Europe	Turkey	Ministry of Health Turkey	Ministry of Health Turkey	Fatma Bayrakdar et al
EPI_ISL_940659	Turkey/HSGM-1491/2021	2021-01-21	Europe	Turkey	Ministry of Health Turkey	Ministry of Health Turkey	Fatma Bayrakdar et al
EPI_ISL_940662	Turkey/HSGM-1494/2021	2021-01-21	Europe	Turkey	Ministry of Health Turkey	Ministry of Health Turkey	Fatma Bayrakdar et al
EPI_ISL_940664	Turkey/HSGM-1496/2021	2021-01-21	Europe	Turkey	Ministry of Health Turkey	Ministry of Health Turkey	Fatma Bayrakdar et al
EPI_ISL_940666	Turkey/HSGM-1498/2021	2021-01-21	Europe	Turkey	Ministry of Health Turkey	Ministry of Health Turkey	Fatma Bayrakdar et al
EPI_ISL_940667	Turkey/HSGM-1499/2021	2021-01-21	Europe	Turkey	Ministry of Health Turkey	Ministry of Health Turkey	Fatma Bayrakdar et al
EPI_ISL_1534490	Turkey/HSGM-15/2021	2021-03-29	Europe	Turkey	Ministry of Health Turkey	Ministry of Health Turkey	Fatma Bayrakdar et al
EPI_ISL_940668	Turkey/HSGM-1500/2021	2021-01-22	Europe	Turkey	Ministry of Health Turkey	Ministry of Health Turkey	Fatma Bayrakdar et al
EPI_ISL_940670	Turkey/HSGM-1502/2021	2021-01-22	Europe	Turkey	Ministry of Health Turkey	Ministry of Health Turkey	Fatma Bayrakdar et al
EPI_ISL_940671	Turkey/HSGM-1503/2021	2021-01-22	Europe	Turkey	Ministry of Health Turkey	Ministry of Health Turkey	Fatma Bayrakdar et al
EPI_ISL_940675	Turkey/HSGM-1507/2021	2021-01-22	Europe	Turkey	Ministry of Health Turkey	Ministry of Health Turkey	Fatma Bayrakdar et al
EPI_ISL_940679	Turkey/HSGM-1511/2021	2021-01-22	Europe	Turkey	Ministry of Health Turkey	Ministry of Health Turkey	Fatma Bayrakdar et al
EPI_ISL_940680	Turkey/HSGM-1512/2021	2021-01-22	Europe	Turkey	Ministry of Health Turkey	Ministry of Health Turkey	Fatma Bayrakdar et al
EPI_ISL_940681	Turkey/HSGM-1513/2021	2021-01-22	Europe	Turkey	Ministry of Health Turkey	Ministry of Health Turkey	Fatma Bayrakdar et al
EPI_ISL_940682	Turkey/HSGM-1514/2021	2021-01-22	Europe	Turkey	Ministry of Health Turkey	Ministry of Health Turkey	Fatma Bayrakdar et al
EPI_ISL_983410	Turkey/HSGM-1515/2021	2021-01-21	Europe	Turkey	Ministry of Health Turkey	Ministry of Health Turkey	Fatma Bayrakdar et al
EPI_ISL_983411	Turkey/HSGM-1516/2021	2021-01-21	Europe	Turkey	Ministry of Health Turkey	Ministry of Health Turkey	Fatma Bayrakdar et al
EPI_ISL_983412	Turkey/HSGM-1517/2021	2021-01-21	Europe	Turkey	Ministry of Health Turkey	Ministry of Health Turkey	Fatma Bayrakdar et al
EPI_ISL_983413	Turkey/HSGM-1518/2021	2021-01-21	Europe	Turkey	Ministry of Health Turkey	Ministry of Health Turkey	Fatma Bayrakdar et al
EPI_ISL_983421	Turkey/HSGM-1519/2021	2021-01-21	Europe	Turkey	Ministry of Health Turkey	Ministry of Health Turkey	Fatma Bayrakdar et al
EPI_ISL_983424	Turkey/HSGM-1520/2021	2021-01-21	Europe	Turkey	Ministry of Health Turkey	Ministry of Health Turkey	Fatma Bayrakdar et al
EPI_ISL_983433	Turkey/HSGM-1521/2021	2021-01-21	Europe	Turkey	Ministry of Health Turkey	Ministry of Health Turkey	Fatma Bayrakdar et al
EPI_ISL_983434	Turkey/HSGM-1522/2021	2021-01-21	Europe	Turkey	Ministry of Health Turkey	Ministry of Health Turkey	Fatma Bayrakdar et al
EPI_ISL_983435	Turkey/HSGM-1523/2021	2021-01-21	Europe	Turkey	Ministry of Health Turkey	Ministry of Health Turkey	Fatma Bayrakdar et al
EPI_ISL_983436	Turkey/HSGM-1524/2021	2021-01-21	Europe	Turkey	Ministry of Health Turkey	Ministry of Health Turkey	Fatma Bayrakdar et al
EPI_ISL_983409	Turkey/HSGM-1525/2021	2021-01-21	Europe	Turkey	Ministry of Health Turkey	Ministry of Health Turkey	Fatma Bayrakdar et al
EPI_ISL_983414	Turkey/HSGM-1526/2021	2021-01-21	Europe	Turkey	Ministry of Health Turkey	Ministry of Health Turkey	Fatma Bayrakdar et al
EPI_ISL_1534522	Turkey/HSGM-15382/2021	2021-03-19	Europe	Turkey	Ministry of Health Turkey	Ministry of Health Turkey	Fatma Bayrakdar et al
EPI_ISL_1534524	Turkey/HSGM-15383/2021	2021-03-19	Europe	Turkey	Ministry of Health Turkey	Ministry of Health Turkey	Fatma Bayrakdar et al
EPI_ISL_1534486	Turkey/HSGM-15465/2021	2021-03-19	Europe	Turkey	Ministry of Health Turkey	Ministry of Health Turkey	Fatma Bayrakdar et al
EPI_ISL_1534482	Turkey/HSGM-15477/2021	2021-03-19	Europe	Turkey	Ministry of Health Turkey	Ministry of Health Turkey	Fatma Bayrakdar et al
EPI_ISL_906049	Turkey/HSGM-1549/2021	2021-01-22	Europe	Turkey	Ministry of Health Turkey	Ministry of Health Turkey	Fatma Bayrakdar et al
EPI_ISL_1534523	Turkey/HSGM-15495/2021	2021-03-19	Europe	Turkey	Ministry of Health Turkey	Ministry of Health Turkey	Fatma Bayrakdar et al
EPI_ISL_1534483	Turkey/HSGM-15497/2021	2021-03-19	Europe	Turkey	Ministry of Health Turkey	Ministry of Health Turkey	Fatma Bayrakdar et al
EPI_ISL_1534501	Turkey/HSGM-15500/2021	2021-03-29	Europe	Turkey	Ministry of Health Turkey	Ministry of Health Turkey	Fatma Bayrakdar et al
EPI_ISL_1534518	Turkey/HSGM-15505/2021	2021-03-29	Europe	Turkey	Ministry of Health Turkey	Ministry of Health Turkey	Fatma Bayrakdar et al
EPI_ISL_983415	Turkey/HSGM-1552/2021	2021-01-21	Europe	Turkey	Ministry of Health Turkey	Ministry of Health Turkey	Fatma Bayrakdar et al
EPI_ISL_983416	Turkey/HSGM-1555/2021	2021-01-21	Europe	Turkey	Ministry of Health Turkey	Ministry of Health Turkey	Fatma Bayrakdar et al
EPI_ISL_1534512	Turkey/HSGM-15550/2021	2021-03-19	Europe	Turkey	Ministry of Health Turkey	Ministry of Health Turkey	Fatma Bayrakdar et al
EPI_ISL_983419	Turkey/HSGM-1556/2021	2021-01-21	Europe	Turkey	Ministry of Health Turkey	Ministry of Health Turkey	Fatma Bayrakdar et al
EPI_ISL_983437	Turkey/HSGM-1558/2021	2021-01-21	Europe	Turkey	Ministry of Health Turkey	Ministry of Health Turkey	Fatma Bayrakdar et al
EPI_ISL_983429	Turkey/HSGM-1560/2021	2021-01-21	Europe	Turkey	Ministry of Health Turkey	Ministry of Health Turkey	Fatma Bayrakdar et al
EPI_ISL_1534508	Turkey/HSGM-15603/2021	2021-03-19	Europe	Turkey	Ministry of Health Turkey	Ministry of Health Turkey	Fatma Bayrakdar et al
EPI_ISL_1534495	Turkey/HSGM-15605/2021	2021-03-19	Europe	Turkey	Ministry of Health Turkey	Ministry of Health Turkey	Fatma Bayrakdar et al
EPI_ISL_1534500	Turkey/HSGM-15608/2021	2021-03-29	Europe	Turkey	Ministry of Health Turkey	Ministry of Health Turkey	Fatma Bayrakdar et al
EPI_ISL_1534467	Turkey/HSGM-15616/2021	2021-03-29	Europe	Turkey	Ministry of Health Turkey	Ministry of Health Turkey	Fatma Bayrakdar et al
EPI_ISL_983425	Turkey/HSGM-1562/2021	2021-01-21	Europe	Turkey	Ministry of Health Turkey	Ministry of Health Turkey	Fatma Bayrakdar et al
EPI_ISL_1534491	Turkey/HSGM-15627/2021	2021-03-19	Europe	Turkey	Ministry of Health Turkey	Ministry of Health Turkey	Fatma Bayrakdar et al
EPI_ISL_1534496	Turkey/HSGM-15636/2021	2021-03-19	Europe	Turkey	Ministry of Health Turkey	Ministry of Health Turkey	Fatma Bayrakdar et al
EPI_ISL_983426	Turkey/HSGM-1564/2021	2021-01-21	Europe	Turkey	Ministry of Health Turkey	Ministry of Health Turkey	Fatma Bayrakdar et al
EPI_ISL_983420	Turkey/HSGM-1566/2021	2021-01-21	Europe	Turkey	Ministry of Health Turkey	Ministry of Health Turkey	Fatma Bayrakdar et al
EPI_ISL_983431	Turkey/HSGM-1567/2021	2021-01-21	Europe	Turkey	Ministry of Health Turkey	Ministry of Health Turkey	Fatma Bayrakdar et al
EPI_ISL_983432	Turkey/HSGM-1568/2021	2021-01-21	Europe	Turkey	Ministry of Health Turkey	Ministry of Health Turkey	Fatma Bayrakdar et al
EPI_ISL_983427	Turkey/HSGM-1569/2021	2021-01-21	Europe	Turkey	Ministry of Health Turkey	Ministry of Health Turkey	Fatma Bayrakdar et al
EPI_ISL_983428	Turkey/HSGM-1570/2021	2021-01-22	Europe	Turkey	Ministry of Health Turkey	Ministry of Health Turkey	Fatma Bayrakdar et al
EPI_ISL_983422	Turkey/HSGM-1571/2021	2021-01-22	Europe	Turkey	Ministry of Health Turkey	Ministry of Health Turkey	Fatma Bayrakdar et al
EPI_ISL_983417	Turkey/HSGM-1575/2021	2021-01-22	Europe	Turkey	Ministry of Health Turkey	Ministry of Health Turkey	Fatma Bayrakdar et al
EPI_ISL_983418	Turkey/HSGM-1576/2021	2021-01-22	Europe	Turkey	Ministry of Health Turkey	Ministry of Health Turkey	Fatma Bayrakdar et al
EPI_ISL_1008616	Turkey/HSGM-1582/2021	2021-01-21	Europe	Turkey	Ministry of Health Turkey	Ministry of Health Turkey	Fatma Bayrakdar et al
EPI_ISL_1008617	Turkey/HSGM-1583/2021	2021-01-21	Europe	Turkey	Ministry of Health Turkey	Ministry of Health Turkey	Fatma Bayrakdar et al
EPI_ISL_1008618	Turkey/HSGM-1595/2021	2021-01-21	Europe	Turkey	Ministry of Health Turkey	Ministry of Health Turkey	Fatma Bayrakdar et al
EPI_ISL_1008619	Turkey/HSGM-1596/2021	2021-01-21	Europe	Turkey	Ministry of Health Turkey	Ministry of Health Turkey	Fatma Bayrakdar et al
EPI_ISL_1008620	Turkey/HSGM-1597/2021	2021-01-21	Europe	Turkey	Ministry of Health Turkey	Ministry of Health Turkey	Fatma Bayrakdar et al
EPI_ISL_1534489	Turkey/HSGM-16/2021	2021-03-29	Europe	Turkey	Ministry of Health Turkey	Ministry of Health Turkey	Fatma Bayrakdar et al
EPI_ISL_1008627	Turkey/HSGM-1612/2021	2021-01-21	Europe	Turkey	Ministry of Health Turkey	Ministry of Health Turkey	Fatma Bayrakdar et al
EPI_ISL_1008628	Turkey/HSGM-1614/2021	2021-01-21	Europe	Turkey	Ministry of Health Turkey	Ministry of Health Turkey	Fatma Bayrakdar et al
EPI_ISL_1008630	Turkey/HSGM-1616/2021	2021-01-21	Europe	Turkey	Ministry of Health Turkey	Ministry of Health Turkey	Fatma Bayrakdar et al
EPI_ISL_1008631	Turkey/HSGM-1618/2021	2021-01-21	Europe	Turkey	Ministry of Health Turkey	Ministry of Health Turkey	Fatma Bayrakdar et al
EPI_ISL_2139610	Turkey/HSGM-16184/2021	2021-03-23	Europe	Turkey	Ministry of Health Turkey	Ministry of Health Turkey	Fatma Bayrakdar et al
EPI_ISL_1008632	Turkey/HSGM-1620/2021	2021-01-21	Europe	Turkey	Ministry of Health Turkey	Ministry of Health Turkey	Fatma Bayrakdar et al
EPI_ISL_1008633	Turkey/HSGM-1621/2021	2021-01-21	Europe	Turkey	Ministry of Health Turkey	Ministry of Health Turkey	Fatma Bayrakdar et al
EPI_ISL_1008634	Turkey/HSGM-1623/2021	2021-01-21	Europe	Turkey	Ministry of Health Turkey	Ministry of Health Turkey	Fatma Bayrakdar et al
EPI_ISL_1008635	Turkey/HSGM-1624/2021	2021-01-21	Europe	Turkey	Ministry of Health Turkey	Ministry of Health Turkey	Fatma Bayrakdar et al
EPI_ISL_1008637	Turkey/HSGM-1625/2021	2021-01-21	Europe	Turkey	Ministry of Health Turkey	Ministry of Health Turkey	Fatma Bayrakdar et al
EPI_ISL_1008638	Turkey/HSGM-1626/2021	2021-01-21	Europe	Turkey	Ministry of Health Turkey	Ministry of Health Turkey	Fatma Bayrakdar et al
EPI_ISL_1008640	Turkey/HSGM-1628/2021	2021-01-21	Europe	Turkey	Ministry of Health Turkey	Ministry of Health Turkey	Fatma Bayrakdar et al
EPI_ISL_1008641	Turkey/HSGM-1629/2021	2021-01-22	Europe	Turkey	Ministry of Health Turkey	Ministry of Health Turkey	Fatma Bayrakdar et al
EPI_ISL_1167571	Turkey/HSGM-163/2021	2021-02-11	Europe	Turkey	Ministry of Health Turkey	Ministry of Health Turkey	Fatma Bayrakdar et al
EPI_ISL_1008642	Turkey/HSGM-1630/2021	2021-01-22	Europe	Turkey	Ministry of Health Turkey	Ministry of Health Turkey	Fatma Bayrakdar et al
EPI_ISL_1008646	Turkey/HSGM-1631/2021	2021-01-22	Europe	Turkey	Ministry of Health Turkey	Ministry of Health Turkey	Fatma Bayrakdar et al
EPI_ISL_1008643	Turkey/HSGM-1632/2021	2021-01-22	Europe	Turkey	Ministry of Health Turkey	Ministry of Health Turkey	Fatma Bayrakdar et al
EPI_ISL_1008644	Turkey/HSGM-1633/2021	2021-01-22	Europe	Turkey	Ministry of Health Turkey	Ministry of Health Turkey	Fatma Bayrakdar et al
EPI_ISL_1008645	Turkey/HSGM-1634/2021	2021-01-22	Europe	Turkey	Ministry of Health Turkey	Ministry of Health Turkey	Fatma Bayrakdar et al
EPI_ISL_1008647	Turkey/HSGM-1635/2021	2021-01-22	Europe	Turkey	Ministry of Health Turkey	Ministry of Health Turkey	Fatma Bayrakdar et al
EPI_ISL_1008650	Turkey/HSGM-1636/2021	2021-01-22	Europe	Turkey	Ministry of Health Turkey	Ministry of Health Turkey	Fatma Bayrakdar et al
EPI_ISL_1008651	Turkey/HSGM-1637/2021	2021-01-22	Europe	Turkey	Ministry of Health Turkey	Ministry of Health Turkey	Fatma Bayrakdar et al
EPI_ISL_1008652	Turkey/HSGM-1641/2021	2021-01-22	Europe	Turkey	Ministry of Health Turkey	Ministry of Health Turkey	Fatma Bayrakdar et al
EPI_ISL_1008653	Turkey/HSGM-1642/2021	2021-01-22	Europe	Turkey	Ministry of Health Turkey	Ministry of Health Turkey	Fatma Bayrakdar et al
EPI_ISL_1008654	Turkey/HSGM-1643/2021	2021-01-22	Europe	Turkey	Ministry of Health Turkey	Ministry of Health Turkey	Fatma Bayrakdar et al
EPI_ISL_2139621	Turkey/HSGM-16463/2021	2021-03-23	Europe	Turkey	Ministry of Health Turkey	Ministry of Health Turkey	Fatma Bayrakdar et al
EPI_ISL_1008636	Turkey/HSGM-1647/2021	2021-01-21	Europe	Turkey	Ministry of Health Turkey	Ministry of Health Turkey	Fatma Bayrakdar et al
EPI_ISL_1167568	Turkey/HSGM-165/2021	2021-02-11	Europe	Turkey	Ministry of Health Turkey	Ministry of Health Turkey	Fatma Bayrakdar et al
EPI_ISL_1008656	Turkey/HSGM-1652/2021	2021-01-22	Europe	Turkey	Ministry of Health Turkey	Ministry of Health Turkey	Fatma Bayrakdar et al
EPI_ISL_1034231	Turkey/HSGM-1654/2021	2021-01-21	Europe	Turkey	Ministry of Health Turkey	Ministry of Health Turkey	Fatma Bayrakdar et al
EPI_ISL_1167573	Turkey/HSGM-167/2021	2021-02-11	Europe	Turkey	Ministry of Health Turkey	Ministry of Health Turkey	Fatma Bayrakdar et al
EPI_ISL_2139578	Turkey/HSGM-16899/2021	2021-03-23	Europe	Turkey	Ministry of Health Turkey	Ministry of Health Turkey	Fatma Bayrakdar et al
EPI_ISL_2139577	Turkey/HSGM-16956/2021	2021-03-23	Europe	Turkey	Ministry of Health Turkey	Ministry of Health Turkey	Fatma Bayrakdar et al
EPI_ISL_2139573	Turkey/HSGM-16957/2021	2021-03-23	Europe	Turkey	Ministry of Health Turkey	Ministry of Health Turkey	Fatma Bayrakdar et al
EPI_ISL_2139622	Turkey/HSGM-16958/2021	2021-03-23	Europe	Turkey	Ministry of Health Turkey	Ministry of Health Turkey	Fatma Bayrakdar et al
EPI_ISL_2139609	Turkey/HSGM-16960/2021	2021-03-23	Europe	Turkey	Ministry of Health Turkey	Ministry of Health Turkey	Fatma Bayrakdar et al
EPI_ISL_2139623	Turkey/HSGM-16965/2021	2021-03-23	Europe	Turkey	Ministry of Health Turkey	Ministry of Health Turkey	Fatma Bayrakdar et al
EPI_ISL_2139574	Turkey/HSGM-16967/2021	2021-03-23	Europe	Turkey	Ministry of Health Turkey	Ministry of Health Turkey	Fatma Bayrakdar et al
EPI_ISL_1534509	Turkey/HSGM-17/2021	2021-03-29	Europe	Turkey	Ministry of Health Turkey	Ministry of Health Turkey	Fatma Bayrakdar et al
EPI_ISL_2139631	Turkey/HSGM-17008/2021	2021-03-23	Europe	Turkey	Ministry of Health Turkey	Ministry of Health Turkey	Fatma Bayrakdar et al
EPI_ISL_2139572	Turkey/HSGM-17014/2021	2021-03-23	Europe	Turkey	Ministry of Health Turkey	Ministry of Health Turkey	Fatma Bayrakdar et al
EPI_ISL_2139618	Turkey/HSGM-17057/2021	2021-03-23	Europe	Turkey	Ministry of Health Turkey	Ministry of Health Turkey	Fatma Bayrakdar et al
EPI_ISL_2139630	Turkey/HSGM-17070/2021	2021-03-23	Europe	Turkey	Ministry of Health Turkey	Ministry of Health Turkey	Fatma Bayrakdar et al
EPI_ISL_2139620	Turkey/HSGM-17072/2021	2021-03-23	Europe	Turkey	Ministry of Health Turkey	Ministry of Health Turkey	Fatma Bayrakdar et al
EPI_ISL_2139625	Turkey/HSGM-17082/2021	2021-03-23	Europe	Turkey	Ministry of Health Turkey	Ministry of Health Turkey	Fatma Bayrakdar et al
EPI_ISL_812880	Turkey/HSGM-17240/2020	2020-12-20	Europe	Turkey	Ministry of Health Turkey	Ministry of Health Turkey	Fatma Bayrakdar et al
EPI_ISL_1760152	Turkey/HSGM-17254/2021	2021-03-22	Europe	Turkey	Ministry of Health Turkey	Ministry of Health Turkey	Fatma Bayrakdar et al
EPI_ISL_1760161	Turkey/HSGM-17278/2021	2021-03-22	Europe	Turkey	Ministry of Health Turkey	Ministry of Health Turkey	Fatma Bayrakdar et al
EPI_ISL_2139608	Turkey/HSGM-17307/2021	2021-03-23	Europe	Turkey	Ministry of Health Turkey	Ministry of Health Turkey	Fatma Bayrakdar et al
EPI_ISL_2139627	Turkey/HSGM-17397/2021	2021-03-23	Europe	Turkey	Ministry of Health Turkey	Ministry of Health Turkey	Fatma Bayrakdar et al
EPI_ISL_812878	Turkey/HSGM-17435/2020	2020-12-20	Europe	Turkey	Ministry of Health Turkey	Ministry of Health Turkey	Fatma Bayrakdar et al
EPI_ISL_1760151	Turkey/HSGM-17541/2021	2021-03-22	Europe	Turkey	Ministry of Health Turkey	Ministry of Health Turkey	Fatma Bayrakdar et al
EPI_ISL_2139626	Turkey/HSGM-17571/2021	2021-03-23	Europe	Turkey	Ministry of Health Turkey	Ministry of Health Turkey	Fatma Bayrakdar et al
EPI_ISL_2139617	Turkey/HSGM-17601/2021	2021-03-23	Europe	Turkey	Ministry of Health Turkey	Ministry of Health Turkey	Fatma Bayrakdar et al
EPI_ISL_2139629	Turkey/HSGM-17620/2021	2021-03-23	Europe	Turkey	Ministry of Health Turkey	Ministry of Health Turkey	Fatma Bayrakdar et al
EPI_ISL_2139584	Turkey/HSGM-17629/2021	2021-03-23	Europe	Turkey	Ministry of Health Turkey	Ministry of Health Turkey	Fatma Bayrakdar et al
EPI_ISL_2139628	Turkey/HSGM-17650/2021	2021-03-23	Europe	Turkey	Ministry of Health Turkey	Ministry of Health Turkey	Fatma Bayrakdar et al
EPI_ISL_2139624	Turkey/HSGM-17788/2021	2021-03-23	Europe	Turkey	Ministry of Health Turkey	Ministry of Health Turkey	Fatma Bayrakdar et al
EPI_ISL_1760157	Turkey/HSGM-17797/2021	2021-03-22	Europe	Turkey	Ministry of Health Turkey	Ministry of Health Turkey	Fatma Bayrakdar et al
EPI_ISL_2139576	Turkey/HSGM-17804/2021	2021-03-23	Europe	Turkey	Ministry of Health Turkey	Ministry of Health Turkey	Fatma Bayrakdar et al
EPI_ISL_2139619	Turkey/HSGM-17819/2021	2021-03-23	Europe	Turkey	Ministry of Health Turkey	Ministry of Health Turkey	Fatma Bayrakdar et al
EPI_ISL_1034233	Turkey/HSGM-1784/2021	2021-01-26	Europe	Turkey	Ministry of Health Turkey	Ministry of Health Turkey	Fatma Bayrakdar et al
EPI_ISL_2139632	Turkey/HSGM-17840/2021	2021-03-23	Europe	Turkey	Ministry of Health Turkey	Ministry of Health Turkey	Fatma Bayrakdar et al
EPI_ISL_2139575	Turkey/HSGM-17850/2021	2021-03-23	Europe	Turkey	Ministry of Health Turkey	Ministry of Health Turkey	Fatma Bayrakdar et al
EPI_ISL_2139607	Turkey/HSGM-17879/2021	2021-03-23	Europe	Turkey	Ministry of Health Turkey	Ministry of Health Turkey	Fatma Bayrakdar et al
EPI_ISL_1034234	Turkey/HSGM-1792/2021	2021-01-26	Europe	Turkey	Ministry of Health Turkey	Ministry of Health Turkey	Fatma Bayrakdar et al
EPI_ISL_1034235	Turkey/HSGM-1793/2021	2021-01-26	Europe	Turkey	Ministry of Health Turkey	Ministry of Health Turkey	Fatma Bayrakdar et al
EPI_ISL_812876	Turkey/HSGM-17950/2020	2020-12-31	Europe	Turkey	Ministry of Health Turkey	Ministry of Health Turkey	Fatma Bayrakdar et al
EPI_ISL_812875	Turkey/HSGM-17956/2020	2020-12-29	Europe	Turkey	Ministry of Health Turkey	Ministry of Health Turkey	Fatma Bayrakdar et al
EPI_ISL_1760172	Turkey/HSGM-17985/2021	2021-03-22	Europe	Turkey	Ministry of Health Turkey	Ministry of Health Turkey	Fatma Bayrakdar et al
EPI_ISL_1760169	Turkey/HSGM-17989/2021	2021-03-22	Europe	Turkey	Ministry of Health Turkey	Ministry of Health Turkey	Fatma Bayrakdar et al
EPI_ISL_1760138	Turkey/HSGM-17991/2021	2021-03-22	Europe	Turkey	Ministry of Health Turkey	Ministry of Health Turkey	Fatma Bayrakdar et al
EPI_ISL_812877	Turkey/HSGM-18000/2020	2020-12-20	Europe	Turkey	Ministry of Health Turkey	Ministry of Health Turkey	Fatma Bayrakdar et al
EPI_ISL_2139568	Turkey/HSGM-18048/2021	2021-03-23	Europe	Turkey	Ministry of Health Turkey	Ministry of Health Turkey	Fatma Bayrakdar et al
EPI_ISL_1034236	Turkey/HSGM-1820/2021	2021-01-26	Europe	Turkey	Ministry of Health Turkey	Ministry of Health Turkey	Fatma Bayrakdar et al
EPI_ISL_1034237	Turkey/HSGM-1822/2021	2021-01-26	Europe	Turkey	Ministry of Health Turkey	Ministry of Health Turkey	Fatma Bayrakdar et al
EPI_ISL_1034238	Turkey/HSGM-1823/2021	2021-01-26	Europe	Turkey	Ministry of Health Turkey	Ministry of Health Turkey	Fatma Bayrakdar et al
EPI_ISL_1034239	Turkey/HSGM-1824/2021	2021-01-26	Europe	Turkey	Ministry of Health Turkey	Ministry of Health Turkey	Fatma Bayrakdar et al
EPI_ISL_1034240	Turkey/HSGM-1825/2021	2021-01-26	Europe	Turkey	Ministry of Health Turkey	Ministry of Health Turkey	Fatma Bayrakdar et al
EPI_ISL_1034241	Turkey/HSGM-1826/2021	2021-01-26	Europe	Turkey	Ministry of Health Turkey	Ministry of Health Turkey	Fatma Bayrakdar et al
EPI_ISL_2139580	Turkey/HSGM-18264/2021	2021-03-23	Europe	Turkey	Ministry of Health Turkey	Ministry of Health Turkey	Fatma Bayrakdar et al
EPI_ISL_1034242	Turkey/HSGM-1827/2021	2021-01-26	Europe	Turkey	Ministry of Health Turkey	Ministry of Health Turkey	Fatma Bayrakdar et al
EPI_ISL_1034243	Turkey/HSGM-1828/2021	2021-01-26	Europe	Turkey	Ministry of Health Turkey	Ministry of Health Turkey	Fatma Bayrakdar et al
EPI_ISL_1034244	Turkey/HSGM-1829/2021	2021-01-26	Europe	Turkey	Ministry of Health Turkey	Ministry of Health Turkey	Fatma Bayrakdar et al
EPI_ISL_1034245	Turkey/HSGM-1830/2021	2021-01-26	Europe	Turkey	Ministry of Health Turkey	Ministry of Health Turkey	Fatma Bayrakdar et al
EPI_ISL_1034246	Turkey/HSGM-1831/2021	2021-01-26	Europe	Turkey	Ministry of Health Turkey	Ministry of Health Turkey	Fatma Bayrakdar et al
EPI_ISL_2139570	Turkey/HSGM-18319/2021	2021-03-23	Europe	Turkey	Ministry of Health Turkey	Ministry of Health Turkey	Fatma Bayrakdar et al
EPI_ISL_2139595	Turkey/HSGM-18323/2021	2021-03-23	Europe	Turkey	Ministry of Health Turkey	Ministry of Health Turkey	Fatma Bayrakdar et al
EPI_ISL_1034247	Turkey/HSGM-1833/2021	2021-01-26	Europe	Turkey	Ministry of Health Turkey	Ministry of Health Turkey	Fatma Bayrakdar et al
EPI_ISL_1034248	Turkey/HSGM-1834/2021	2021-01-26	Europe	Turkey	Ministry of Health Turkey	Ministry of Health Turkey	Fatma Bayrakdar et al
EPI_ISL_1034249	Turkey/HSGM-1836/2021	2021-01-26	Europe	Turkey	Ministry of Health Turkey	Ministry of Health Turkey	Fatma Bayrakdar et al
EPI_ISL_1034250	Turkey/HSGM-1837/2021	2021-01-26	Europe	Turkey	Ministry of Health Turkey	Ministry of Health Turkey	Fatma Bayrakdar et al
EPI_ISL_1034251	Turkey/HSGM-1838/2021	2021-01-26	Europe	Turkey	Ministry of Health Turkey	Ministry of Health Turkey	Fatma Bayrakdar et al
EPI_ISL_1034252	Turkey/HSGM-1839/2021	2021-01-26	Europe	Turkey	Ministry of Health Turkey	Ministry of Health Turkey	Fatma Bayrakdar et al
EPI_ISL_2139581	Turkey/HSGM-18393/2021	2021-03-23	Europe	Turkey	Ministry of Health Turkey	Ministry of Health Turkey	Fatma Bayrakdar et al
EPI_ISL_1034253	Turkey/HSGM-1840/2021	2021-01-26	Europe	Turkey	Ministry of Health Turkey	Ministry of Health Turkey	Fatma Bayrakdar et al
EPI_ISL_1034254	Turkey/HSGM-1841/2021	2021-01-26	Europe	Turkey	Ministry of Health Turkey	Ministry of Health Turkey	Fatma Bayrakdar et al
EPI_ISL_1034255	Turkey/HSGM-1842/2021	2021-01-26	Europe	Turkey	Ministry of Health Turkey	Ministry of Health Turkey	Fatma Bayrakdar et al
EPI_ISL_1034256	Turkey/HSGM-1843/2021	2021-01-26	Europe	Turkey	Ministry of Health Turkey	Ministry of Health Turkey	Fatma Bayrakdar et al
EPI_ISL_1034232	Turkey/HSGM-1845/2021	2021-01-26	Europe	Turkey	Ministry of Health Turkey	Ministry of Health Turkey	Fatma Bayrakdar et al
EPI_ISL_2139583	Turkey/HSGM-18467/2021	2021-03-23	Europe	Turkey	Ministry of Health Turkey	Ministry of Health Turkey	Fatma Bayrakdar et al
EPI_ISL_1034257	Turkey/HSGM-1852/2021	2021-01-26	Europe	Turkey	Ministry of Health Turkey	Ministry of Health Turkey	Fatma Bayrakdar et al
EPI_ISL_1034258	Turkey/HSGM-1853/2021	2021-01-26	Europe	Turkey	Ministry of Health Turkey	Ministry of Health Turkey	Fatma Bayrakdar et al
EPI_ISL_1020450	Turkey/HSGM-1855/2021	2021-01-26	Europe	Turkey	Ministry of Health Turkey	Ministry of Health Turkey	Fatma Bayrakdar et al
EPI_ISL_1020451	Turkey/HSGM-1856/2021	2021-01-26	Europe	Turkey	Ministry of Health Turkey	Ministry of Health Turkey	Fatma Bayrakdar et al
EPI_ISL_1020423	Turkey/HSGM-1857/2021	2021-01-26	Europe	Turkey	Ministry of Health Turkey	Ministry of Health Turkey	Fatma Bayrakdar et al
EPI_ISL_2139585	Turkey/HSGM-18570/2021	2021-03-23	Europe	Turkey	Ministry of Health Turkey	Ministry of Health Turkey	Fatma Bayrakdar et al
EPI_ISL_2139586	Turkey/HSGM-18576/2021	2021-03-23	Europe	Turkey	Ministry of Health Turkey	Ministry of Health Turkey	Fatma Bayrakdar et al
EPI_ISL_1020452	Turkey/HSGM-1858/2021	2021-01-26	Europe	Turkey	Ministry of Health Turkey	Ministry of Health Turkey	Fatma Bayrakdar et al
EPI_ISL_1020453	Turkey/HSGM-1859/2021	2021-01-26	Europe	Turkey	Ministry of Health Turkey	Ministry of Health Turkey	Fatma Bayrakdar et al
EPI_ISL_2139604	Turkey/HSGM-18594/2021	2021-03-23	Europe	Turkey	Ministry of Health Turkey	Ministry of Health Turkey	Fatma Bayrakdar et al
EPI_ISL_1020454	Turkey/HSGM-1860/2021	2021-01-26	Europe	Turkey	Ministry of Health Turkey	Ministry of Health Turkey	Fatma Bayrakdar et al
EPI_ISL_2139598	Turkey/HSGM-18606/2021	2021-03-23	Europe	Turkey	Ministry of Health Turkey	Ministry of Health Turkey	Fatma Bayrakdar et al
EPI_ISL_1020421	Turkey/HSGM-1861/2021	2021-01-26	Europe	Turkey	Ministry of Health Turkey	Ministry of Health Turkey	Fatma Bayrakdar et al
EPI_ISL_1020424	Turkey/HSGM-1862/2021	2021-01-26	Europe	Turkey	Ministry of Health Turkey	Ministry of Health Turkey	Fatma Bayrakdar et al
EPI_ISL_2139614	Turkey/HSGM-18622/2021	2021-03-23	Europe	Turkey	Ministry of Health Turkey	Ministry of Health Turkey	Fatma Bayrakdar et al
EPI_ISL_2139587	Turkey/HSGM-18626/2021	2021-03-23	Europe	Turkey	Ministry of Health Turkey	Ministry of Health Turkey	Fatma Bayrakdar et al
EPI_ISL_2139588	Turkey/HSGM-18629/2021	2021-03-23	Europe	Turkey	Ministry of Health Turkey	Ministry of Health Turkey	Fatma Bayrakdar et al
EPI_ISL_1020425	Turkey/HSGM-1863/2021	2021-01-26	Europe	Turkey	Ministry of Health Turkey	Ministry of Health Turkey	Fatma Bayrakdar et al
EPI_ISL_2139599	Turkey/HSGM-18630/2021	2021-03-23	Europe	Turkey	Ministry of Health Turkey	Ministry of Health Turkey	Fatma Bayrakdar et al
EPI_ISL_1020426	Turkey/HSGM-1864/2021	2021-01-26	Europe	Turkey	Ministry of Health Turkey	Ministry of Health Turkey	Fatma Bayrakdar et al
EPI_ISL_1020427	Turkey/HSGM-1865/2021	2021-01-26	Europe	Turkey	Ministry of Health Turkey	Ministry of Health Turkey	Fatma Bayrakdar et al
EPI_ISL_1020428	Turkey/HSGM-1866/2021	2021-01-26	Europe	Turkey	Ministry of Health Turkey	Ministry of Health Turkey	Fatma Bayrakdar et al
EPI_ISL_1020414	Turkey/HSGM-1867/2021	2021-01-26	Europe	Turkey	Ministry of Health Turkey	Ministry of Health Turkey	Fatma Bayrakdar et al
EPI_ISL_1020429	Turkey/HSGM-1868/2021	2021-01-26	Europe	Turkey	Ministry of Health Turkey	Ministry of Health Turkey	Fatma Bayrakdar et al
EPI_ISL_1020430	Turkey/HSGM-1869/2021	2021-01-26	Europe	Turkey	Ministry of Health Turkey	Ministry of Health Turkey	Fatma Bayrakdar et al
EPI_ISL_1167569	Turkey/HSGM-187/2021	2021-02-11	Europe	Turkey	Ministry of Health Turkey	Ministry of Health Turkey	Fatma Bayrakdar et al
EPI_ISL_1020431	Turkey/HSGM-1871/2021	2021-01-26	Europe	Turkey	Ministry of Health Turkey	Ministry of Health Turkey	Fatma Bayrakdar et al
EPI_ISL_1020432	Turkey/HSGM-1872/2021	2021-01-26	Europe	Turkey	Ministry of Health Turkey	Ministry of Health Turkey	Fatma Bayrakdar et al
EPI_ISL_1020433	Turkey/HSGM-1873/2021	2021-01-26	Europe	Turkey	Ministry of Health Turkey	Ministry of Health Turkey	Fatma Bayrakdar et al
EPI_ISL_1020434	Turkey/HSGM-1874/2021	2021-01-26	Europe	Turkey	Ministry of Health Turkey	Ministry of Health Turkey	Fatma Bayrakdar et al
EPI_ISL_2139605	Turkey/HSGM-18741/2021	2021-03-23	Europe	Turkey	Ministry of Health Turkey	Ministry of Health Turkey	Fatma Bayrakdar et al
EPI_ISL_1020435	Turkey/HSGM-1875/2021	2021-01-26	Europe	Turkey	Ministry of Health Turkey	Ministry of Health Turkey	Fatma Bayrakdar et al
EPI_ISL_1020415	Turkey/HSGM-1876/2021	2021-01-26	Europe	Turkey	Ministry of Health Turkey	Ministry of Health Turkey	Fatma Bayrakdar et al
EPI_ISL_2139579	Turkey/HSGM-18769/2021	2021-03-23	Europe	Turkey	Ministry of Health Turkey	Ministry of Health Turkey	Fatma Bayrakdar et al
EPI_ISL_1020436	Turkey/HSGM-1877/2021	2021-01-26	Europe	Turkey	Ministry of Health Turkey	Ministry of Health Turkey	Fatma Bayrakdar et al
EPI_ISL_1020437	Turkey/HSGM-1879/2021	2021-01-26	Europe	Turkey	Ministry of Health Turkey	Ministry of Health Turkey	Fatma Bayrakdar et al
EPI_ISL_1167572	Turkey/HSGM-188/2021	2021-02-11	Europe	Turkey	Ministry of Health Turkey	Ministry of Health Turkey	Fatma Bayrakdar et al
EPI_ISL_1020438	Turkey/HSGM-1880/2021	2021-01-26	Europe	Turkey	Ministry of Health Turkey	Ministry of Health Turkey	Fatma Bayrakdar et al
EPI_ISL_1020416	Turkey/HSGM-1881/2021	2021-01-26	Europe	Turkey	Ministry of Health Turkey	Ministry of Health Turkey	Fatma Bayrakdar et al
EPI_ISL_1020464	Turkey/HSGM-1882/2021	2021-01-26	Europe	Turkey	Ministry of Health Turkey	Ministry of Health Turkey	Fatma Bayrakdar et al
EPI_ISL_1020479	Turkey/HSGM-1883/2021	2021-01-26	Europe	Turkey	Ministry of Health Turkey	Ministry of Health Turkey	Fatma Bayrakdar et al
EPI_ISL_1020465	Turkey/HSGM-1884/2021	2021-01-26	Europe	Turkey	Ministry of Health Turkey	Ministry of Health Turkey	Fatma Bayrakdar et al
EPI_ISL_1020457	Turkey/HSGM-1885/2021	2021-01-26	Europe	Turkey	Ministry of Health Turkey	Ministry of Health Turkey	Fatma Bayrakdar et al
EPI_ISL_1020439	Turkey/HSGM-1886/2021	2021-01-26	Europe	Turkey	Ministry of Health Turkey	Ministry of Health Turkey	Fatma Bayrakdar et al
EPI_ISL_2139597	Turkey/HSGM-18867/2021	2021-03-23	Europe	Turkey	Ministry of Health Turkey	Ministry of Health Turkey	Fatma Bayrakdar et al
EPI_ISL_2139600	Turkey/HSGM-18872/2021	2021-03-23	Europe	Turkey	Ministry of Health Turkey	Ministry of Health Turkey	Fatma Bayrakdar et al
EPI_ISL_2139589	Turkey/HSGM-18878/2021	2021-03-23	Europe	Turkey	Ministry of Health Turkey	Ministry of Health Turkey	Fatma Bayrakdar et al
EPI_ISL_1020480	Turkey/HSGM-1888/2021	2021-01-26	Europe	Turkey	Ministry of Health Turkey	Ministry of Health Turkey	Fatma Bayrakdar et al
EPI_ISL_2139601	Turkey/HSGM-18881/2021	2021-03-23	Europe	Turkey	Ministry of Health Turkey	Ministry of Health Turkey	Fatma Bayrakdar et al
EPI_ISL_1020481	Turkey/HSGM-1889/2021	2021-01-26	Europe	Turkey	Ministry of Health Turkey	Ministry of Health Turkey	Fatma Bayrakdar et al
EPI_ISL_2139593	Turkey/HSGM-18893/2021	2021-03-23	Europe	Turkey	Ministry of Health Turkey	Ministry of Health Turkey	Fatma Bayrakdar et al
EPI_ISL_2139590	Turkey/HSGM-18924/2021	2021-03-23	Europe	Turkey	Ministry of Health Turkey	Ministry of Health Turkey	Fatma Bayrakdar et al
EPI_ISL_2139606	Turkey/HSGM-18929/2021	2021-03-23	Europe	Turkey	Ministry of Health Turkey	Ministry of Health Turkey	Fatma Bayrakdar et al
EPI_ISL_2139569	Turkey/HSGM-18945/2021	2021-03-23	Europe	Turkey	Ministry of Health Turkey	Ministry of Health Turkey	Fatma Bayrakdar et al
EPI_ISL_1020417	Turkey/HSGM-1900/2021	2021-01-26	Europe	Turkey	Ministry of Health Turkey	Ministry of Health Turkey	Fatma Bayrakdar et al
EPI_ISL_1020418	Turkey/HSGM-1901/2021	2021-01-26	Europe	Turkey	Ministry of Health Turkey	Ministry of Health Turkey	Fatma Bayrakdar et al
EPI_ISL_1020440	Turkey/HSGM-1902/2021	2021-01-26	Europe	Turkey	Ministry of Health Turkey	Ministry of Health Turkey	Fatma Bayrakdar et al
EPI_ISL_1020441	Turkey/HSGM-1904/2021	2021-01-26	Europe	Turkey	Ministry of Health Turkey	Ministry of Health Turkey	Fatma Bayrakdar et al
EPI_ISL_1020419	Turkey/HSGM-1905/2021	2021-01-26	Europe	Turkey	Ministry of Health Turkey	Ministry of Health Turkey	Fatma Bayrakdar et al
EPI_ISL_1020442	Turkey/HSGM-1906/2021	2021-01-26	Europe	Turkey	Ministry of Health Turkey	Ministry of Health Turkey	Fatma Bayrakdar et al
EPI_ISL_1020443	Turkey/HSGM-1907/2021	2021-01-26	Europe	Turkey	Ministry of Health Turkey	Ministry of Health Turkey	Fatma Bayrakdar et al
EPI_ISL_1020471	Turkey/HSGM-1908/2021	2021-01-26	Europe	Turkey	Ministry of Health Turkey	Ministry of Health Turkey	Fatma Bayrakdar et al
EPI_ISL_1020477	Turkey/HSGM-1909/2021	2021-01-26	Europe	Turkey	Ministry of Health Turkey	Ministry of Health Turkey	Fatma Bayrakdar et al
EPI_ISL_2139613	Turkey/HSGM-19096/2021	2021-03-23	Europe	Turkey	Ministry of Health Turkey	Ministry of Health Turkey	Fatma Bayrakdar et al
EPI_ISL_2139616	Turkey/HSGM-19097/2021	2021-03-23	Europe	Turkey	Ministry of Health Turkey	Ministry of Health Turkey	Fatma Bayrakdar et al
EPI_ISL_2139615	Turkey/HSGM-19098/2021	2021-03-23	Europe	Turkey	Ministry of Health Turkey	Ministry of Health Turkey	Fatma Bayrakdar et al
EPI_ISL_1020475	Turkey/HSGM-1910/2021	2021-01-26	Europe	Turkey	Ministry of Health Turkey	Ministry of Health Turkey	Fatma Bayrakdar et al
EPI_ISL_1020472	Turkey/HSGM-1911/2021	2021-01-26	Europe	Turkey	Ministry of Health Turkey	Ministry of Health Turkey	Fatma Bayrakdar et al
EPI_ISL_1020466	Turkey/HSGM-1912/2021	2021-01-26	Europe	Turkey	Ministry of Health Turkey	Ministry of Health Turkey	Fatma Bayrakdar et al
EPI_ISL_2139594	Turkey/HSGM-19124/2021	2021-03-23	Europe	Turkey	Ministry of Health Turkey	Ministry of Health Turkey	Fatma Bayrakdar et al
EPI_ISL_2139612	Turkey/HSGM-19125/2021	2021-03-23	Europe	Turkey	Ministry of Health Turkey	Ministry of Health Turkey	Fatma Bayrakdar et al
EPI_ISL_2139571	Turkey/HSGM-19127/2021	2021-03-23	Europe	Turkey	Ministry of Health Turkey	Ministry of Health Turkey	Fatma Bayrakdar et al
EPI_ISL_2139591	Turkey/HSGM-19128/2021	2021-03-23	Europe	Turkey	Ministry of Health Turkey	Ministry of Health Turkey	Fatma Bayrakdar et al
EPI_ISL_1020467	Turkey/HSGM-1913/2021	2021-01-26	Europe	Turkey	Ministry of Health Turkey	Ministry of Health Turkey	Fatma Bayrakdar et al
EPI_ISL_2139602	Turkey/HSGM-19136/2021	2021-03-23	Europe	Turkey	Ministry of Health Turkey	Ministry of Health Turkey	Fatma Bayrakdar et al
EPI_ISL_1020478	Turkey/HSGM-1914/2021	2021-01-26	Europe	Turkey	Ministry of Health Turkey	Ministry of Health Turkey	Fatma Bayrakdar et al
EPI_ISL_2139596	Turkey/HSGM-19147/2021	2021-03-23	Europe	Turkey	Ministry of Health Turkey	Ministry of Health Turkey	Fatma Bayrakdar et al
EPI_ISL_1020485	Turkey/HSGM-1916/2021	2021-01-26	Europe	Turkey	Ministry of Health Turkey	Ministry of Health Turkey	Fatma Bayrakdar et al
EPI_ISL_1073736	Turkey/HSGM-1918/2021	2021-01-27	Europe	Turkey	Ministry of Health Turkey	Ministry of Health Turkey	Fatma Bayrakdar et al
EPI_ISL_1073754	Turkey/HSGM-1921/2021	2021-01-27	Europe	Turkey	Ministry of Health Turkey	Ministry of Health Turkey	Fatma Bayrakdar et al
EPI_ISL_2139603	Turkey/HSGM-19212/2021	2021-03-23	Europe	Turkey	Ministry of Health Turkey	Ministry of Health Turkey	Fatma Bayrakdar et al
EPI_ISL_1073799	Turkey/HSGM-1933/2021	2021-01-27	Europe	Turkey	Ministry of Health Turkey	Ministry of Health Turkey	Fatma Bayrakdar et al
EPI_ISL_1073796	Turkey/HSGM-1940/2021	2021-01-27	Europe	Turkey	Ministry of Health Turkey	Ministry of Health Turkey	Fatma Bayrakdar et al
EPI_ISL_812873	Turkey/HSGM-19634/2020	2020-12-24	Europe	Turkey	Ministry of Health Turkey	Ministry of Health Turkey	Fatma Bayrakdar et al
EPI_ISL_1167613	Turkey/HSGM-197/2021	2021-02-11	Europe	Turkey	Ministry of Health Turkey	Ministry of Health Turkey	Fatma Bayrakdar et al
EPI_ISL_1534469	Turkey/HSGM-19768/2021	2021-03-24	Europe	Turkey	Ministry of Health Turkey	Ministry of Health Turkey	Fatma Bayrakdar et al
EPI_ISL_1534498	Turkey/HSGM-19796/2021	2021-03-24	Europe	Turkey	Ministry of Health Turkey	Ministry of Health Turkey	Fatma Bayrakdar et al
EPI_ISL_1534476	Turkey/HSGM-19840/2021	2021-03-24	Europe	Turkey	Ministry of Health Turkey	Ministry of Health Turkey	Fatma Bayrakdar et al
EPI_ISL_1534471	Turkey/HSGM-19842/2021	2021-03-24	Europe	Turkey	Ministry of Health Turkey	Ministry of Health Turkey	Fatma Bayrakdar et al
EPI_ISL_1534472	Turkey/HSGM-19847/2021	2021-03-24	Europe	Turkey	Ministry of Health Turkey	Ministry of Health Turkey	Fatma Bayrakdar et al
EPI_ISL_1534463	Turkey/HSGM-19854/2021	2021-03-24	Europe	Turkey	Ministry of Health Turkey	Ministry of Health Turkey	Fatma Bayrakdar et al
EPI_ISL_2139592	Turkey/HSGM-19859/2021	2021-03-23	Europe	Turkey	Ministry of Health Turkey	Ministry of Health Turkey	Fatma Bayrakdar et al
EPI_ISL_1073798	Turkey/HSGM-1986/2021	2021-01-27	Europe	Turkey	Ministry of Health Turkey	Ministry of Health Turkey	Fatma Bayrakdar et al
EPI_ISL_1534492	Turkey/HSGM-2/2021	2021-03-29	Europe	Turkey	Ministry of Health Turkey	Ministry of Health Turkey	Fatma Bayrakdar et al
EPI_ISL_814077	Turkey/HSGM-200208/2020	2020-04-24	Europe	Turkey	Ministry of Health Turkey	Ministry of Health Turkey	Fatma Bayrakdar et al
EPI_ISL_814088	Turkey/HSGM-2002083/2020	2020-05-06	Europe	Turkey	Ministry of Health Turkey	Ministry of Health Turkey	Fatma Bayrakdar et al
EPI_ISL_814090	Turkey/HSGM-2002084/2020	2020-08-04	Europe	Turkey	Ministry of Health Turkey	Ministry of Health Turkey	Fatma Bayrakdar et al
EPI_ISL_814075	Turkey/HSGM-200404/2020	2020-04-12	Europe	Turkey	Ministry of Health Turkey	Ministry of Health Turkey	Fatma Bayrakdar et al
EPI_ISL_814078	Turkey/HSGM-200408/2020	2020-08-02	Europe	Turkey	Ministry of Health Turkey	Ministry of Health Turkey	Fatma Bayrakdar et al
EPI_ISL_814089	Turkey/HSGM-2004082/2020	2020-05-15	Europe	Turkey	Ministry of Health Turkey	Ministry of Health Turkey	Fatma Bayrakdar et al
EPI_ISL_814080	Turkey/HSGM-200506/2020	2020-08-02	Europe	Turkey	Ministry of Health Turkey	Ministry of Health Turkey	Fatma Bayrakdar et al
EPI_ISL_814087	Turkey/HSGM-200605/2020	2020-05-07	Europe	Turkey	Ministry of Health Turkey	Ministry of Health Turkey	Fatma Bayrakdar et al
EPI_ISL_814081	Turkey/HSGM-200606/2020	2020-06-05	Europe	Turkey	Ministry of Health Turkey	Ministry of Health Turkey	Fatma Bayrakdar et al
EPI_ISL_814072	Turkey/HSGM-200705/2020	2020-04-24	Europe	Turkey	Ministry of Health Turkey	Ministry of Health Turkey	Fatma Bayrakdar et al
EPI_ISL_814086	Turkey/HSGM-2007052/2020	2020-06-16	Europe	Turkey	Ministry of Health Turkey	Ministry of Health Turkey	Fatma Bayrakdar et al
EPI_ISL_814083	Turkey/HSGM-200706/2020	2020-05-31	Europe	Turkey	Ministry of Health Turkey	Ministry of Health Turkey	Fatma Bayrakdar et al
EPI_ISL_1073737	Turkey/HSGM-2010/2021	2021-01-27	Europe	Turkey	Ministry of Health Turkey	Ministry of Health Turkey	Fatma Bayrakdar et al
EPI_ISL_1073785	Turkey/HSGM-2011/2021	2021-01-28	Europe	Turkey	Ministry of Health Turkey	Ministry of Health Turkey	Fatma Bayrakdar et al
EPI_ISL_1073748	Turkey/HSGM-2012/2021	2021-02-08	Europe	Turkey	Ministry of Health Turkey	Ministry of Health Turkey	Fatma Bayrakdar et al
EPI_ISL_814084	Turkey/HSGM-201206/2020	2020-06-07	Europe	Turkey	Ministry of Health Turkey	Ministry of Health Turkey	Fatma Bayrakdar et al
EPI_ISL_814091	Turkey/HSGM-201505/2020	2020-08-02	Europe	Turkey	Ministry of Health Turkey	Ministry of Health Turkey	Fatma Bayrakdar et al
EPI_ISL_814085	Turkey/HSGM-201606/2020	2020-06-12	Europe	Turkey	Ministry of Health Turkey	Ministry of Health Turkey	Fatma Bayrakdar et al
EPI_ISL_1073797	Turkey/HSGM-2024/2021	2021-01-27	Europe	Turkey	Ministry of Health Turkey	Ministry of Health Turkey	Fatma Bayrakdar et al
EPI_ISL_814071	Turkey/HSGM-202404/2020	2020-04-27	Europe	Turkey	Ministry of Health Turkey	Ministry of Health Turkey	Fatma Bayrakdar et al
EPI_ISL_814076	Turkey/HSGM-2024042/2020	2020-04-04	Europe	Turkey	Ministry of Health Turkey	Ministry of Health Turkey	Fatma Bayrakdar et al
EPI_ISL_814069	Turkey/HSGM-202504/2020	2020-05-26	Europe	Turkey	Ministry of Health Turkey	Ministry of Health Turkey	Fatma Bayrakdar et al
EPI_ISL_814068	Turkey/HSGM-202605/2020	2020-12-28	Europe	Turkey	Ministry of Health Turkey	Ministry of Health Turkey	Fatma Bayrakdar et al
EPI_ISL_814070	Turkey/HSGM-202704/2020	2020-04-25	Europe	Turkey	Ministry of Health Turkey	Ministry of Health Turkey	Fatma Bayrakdar et al
EPI_ISL_1073800	Turkey/HSGM-2029/2021	2021-01-27	Europe	Turkey	Ministry of Health Turkey	Ministry of Health Turkey	Fatma Bayrakdar et al
EPI_ISL_1073801	Turkey/HSGM-2031/2021	2021-01-27	Europe	Turkey	Ministry of Health Turkey	Ministry of Health Turkey	Fatma Bayrakdar et al
EPI_ISL_814082	Turkey/HSGM-203105/2020	2020-06-06	Europe	Turkey	Ministry of Health Turkey	Ministry of Health Turkey	Fatma Bayrakdar et al
EPI_ISL_1073735	Turkey/HSGM-2035/2021	2021-01-28	Europe	Turkey	Ministry of Health Turkey	Ministry of Health Turkey	Fatma Bayrakdar et al
EPI_ISL_1073802	Turkey/HSGM-2042/2021	2021-01-27	Europe	Turkey	Ministry of Health Turkey	Ministry of Health Turkey	Fatma Bayrakdar et al
EPI_ISL_1073755	Turkey/HSGM-2045/2021	2021-01-27	Europe	Turkey	Ministry of Health Turkey	Ministry of Health Turkey	Fatma Bayrakdar et al
EPI_ISL_1073788	Turkey/HSGM-2070/2021	2021-01-28	Europe	Turkey	Ministry of Health Turkey	Ministry of Health Turkey	Fatma Bayrakdar et al
EPI_ISL_1073738	Turkey/HSGM-2118/2021	2021-01-27	Europe	Turkey	Ministry of Health Turkey	Ministry of Health Turkey	Fatma Bayrakdar et al
EPI_ISL_1073740	Turkey/HSGM-2119/2021	2021-01-27	Europe	Turkey	Ministry of Health Turkey	Ministry of Health Turkey	Fatma Bayrakdar et al
EPI_ISL_1073760	Turkey/HSGM-2141/2021	2021-01-27	Europe	Turkey	Ministry of Health Turkey	Ministry of Health Turkey	Fatma Bayrakdar et al
EPI_ISL_1073739	Turkey/HSGM-2142/2021	2021-01-27	Europe	Turkey	Ministry of Health Turkey	Ministry of Health Turkey	Fatma Bayrakdar et al
EPI_ISL_1386007	Turkey/HSGM-2150/2021	2021-01-27	Europe	Turkey	Ministry of Health Turkey	Ministry of Health Turkey	Fatma Bayrakdar et al
EPI_ISL_1063962	Turkey/HSGM-2152/2021	2021-01-27	Europe	Turkey	Ministry of Health Turkey	Ministry of Health Turkey	Fatma Bayrakdar et al
EPI_ISL_1386009	Turkey/HSGM-2153/2021	2021-01-27	Europe	Turkey	Ministry of Health Turkey	Ministry of Health Turkey	Fatma Bayrakdar et al
EPI_ISL_1386011	Turkey/HSGM-2154/2021	2021-01-27	Europe	Turkey	Ministry of Health Turkey	Ministry of Health Turkey	Fatma Bayrakdar et al
EPI_ISL_1386013	Turkey/HSGM-2156/2021	2021-01-27	Europe	Turkey	Ministry of Health Turkey	Ministry of Health Turkey	Fatma Bayrakdar et al
EPI_ISL_1063949	Turkey/HSGM-2157/2021	2021-01-27	Europe	Turkey	Ministry of Health Turkey	Ministry of Health Turkey	Fatma Bayrakdar et al
EPI_ISL_1063950	Turkey/HSGM-2158/2021	2021-01-27	Europe	Turkey	Ministry of Health Turkey	Ministry of Health Turkey	Fatma Bayrakdar et al
EPI_ISL_1063919	Turkey/HSGM-2159/2021	2021-01-27	Europe	Turkey	Ministry of Health Turkey	Ministry of Health Turkey	Fatma Bayrakdar et al
EPI_ISL_1063951	Turkey/HSGM-2160/2021	2021-01-27	Europe	Turkey	Ministry of Health Turkey	Ministry of Health Turkey	Fatma Bayrakdar et al
EPI_ISL_1063925	Turkey/HSGM-2161/2021	2021-01-27	Europe	Turkey	Ministry of Health Turkey	Ministry of Health Turkey	Fatma Bayrakdar et al
EPI_ISL_1063926	Turkey/HSGM-2162/2021	2021-01-27	Europe	Turkey	Ministry of Health Turkey	Ministry of Health Turkey	Fatma Bayrakdar et al
EPI_ISL_1063927	Turkey/HSGM-2163/2021	2021-01-27	Europe	Turkey	Ministry of Health Turkey	Ministry of Health Turkey	Fatma Bayrakdar et al
EPI_ISL_1063928	Turkey/HSGM-2164/2021	2021-01-27	Europe	Turkey	Ministry of Health Turkey	Ministry of Health Turkey	Fatma Bayrakdar et al
EPI_ISL_1063929	Turkey/HSGM-2165/2021	2021-01-27	Europe	Turkey	Ministry of Health Turkey	Ministry of Health Turkey	Fatma Bayrakdar et al
EPI_ISL_1063979	Turkey/HSGM-2166/2021	2021-01-27	Europe	Turkey	Ministry of Health Turkey	Ministry of Health Turkey	Fatma Bayrakdar et al
EPI_ISL_1063917	Turkey/HSGM-2167/2021	2021-01-27	Europe	Turkey	Ministry of Health Turkey	Ministry of Health Turkey	Fatma Bayrakdar et al
EPI_ISL_1063980	Turkey/HSGM-2168/2021	2021-01-27	Europe	Turkey	Ministry of Health Turkey	Ministry of Health Turkey	Fatma Bayrakdar et al
EPI_ISL_1063981	Turkey/HSGM-2169/2021	2021-01-27	Europe	Turkey	Ministry of Health Turkey	Ministry of Health Turkey	Fatma Bayrakdar et al
EPI_ISL_1063952	Turkey/HSGM-2170/2021	2021-01-27	Europe	Turkey	Ministry of Health Turkey	Ministry of Health Turkey	Fatma Bayrakdar et al
EPI_ISL_1386014	Turkey/HSGM-2171/2021	2021-01-27	Europe	Turkey	Ministry of Health Turkey	Ministry of Health Turkey	Fatma Bayrakdar et al
EPI_ISL_1386016	Turkey/HSGM-2172/2021	2021-01-27	Europe	Turkey	Ministry of Health Turkey	Ministry of Health Turkey	Fatma Bayrakdar et al
EPI_ISL_1386018	Turkey/HSGM-2173/2021	2021-01-27	Europe	Turkey	Ministry of Health Turkey	Ministry of Health Turkey	Fatma Bayrakdar et al
EPI_ISL_1063953	Turkey/HSGM-2174/2021	2021-01-27	Europe	Turkey	Ministry of Health Turkey	Ministry of Health Turkey	Fatma Bayrakdar et al
EPI_ISL_1063954	Turkey/HSGM-2175/2021	2021-01-27	Europe	Turkey	Ministry of Health Turkey	Ministry of Health Turkey	Fatma Bayrakdar et al
EPI_ISL_1063978	Turkey/HSGM-2176/2021	2021-01-27	Europe	Turkey	Ministry of Health Turkey	Ministry of Health Turkey	Fatma Bayrakdar et al
EPI_ISL_1063930	Turkey/HSGM-2177/2021	2021-01-27	Europe	Turkey	Ministry of Health Turkey	Ministry of Health Turkey	Fatma Bayrakdar et al
EPI_ISL_1386021	Turkey/HSGM-2178/2021	2021-01-27	Europe	Turkey	Ministry of Health Turkey	Ministry of Health Turkey	Fatma Bayrakdar et al
EPI_ISL_1386023	Turkey/HSGM-2179/2021	2021-01-27	Europe	Turkey	Ministry of Health Turkey	Ministry of Health Turkey	Fatma Bayrakdar et al
EPI_ISL_1386020	Turkey/HSGM-2180/2021	2021-01-27	Europe	Turkey	Ministry of Health Turkey	Ministry of Health Turkey	Fatma Bayrakdar et al
EPI_ISL_1082388	Turkey/HSGM-2181/2021	2021-01-27	Europe	Turkey	Ministry of Health Turkey	Ministry of Health Turkey	Fatma Bayrakdar et al
EPI_ISL_1082389	Turkey/HSGM-2182/2021	2021-01-27	Europe	Turkey	Ministry of Health Turkey	Ministry of Health Turkey	Fatma Bayrakdar et al
EPI_ISL_1082390	Turkey/HSGM-2183/2021	2021-01-27	Europe	Turkey	Ministry of Health Turkey	Ministry of Health Turkey	Fatma Bayrakdar et al
EPI_ISL_1082396	Turkey/HSGM-2184/2021	2021-01-27	Europe	Turkey	Ministry of Health Turkey	Ministry of Health Turkey	Fatma Bayrakdar et al
EPI_ISL_1082391	Turkey/HSGM-2185/2021	2021-01-27	Europe	Turkey	Ministry of Health Turkey	Ministry of Health Turkey	Fatma Bayrakdar et al
EPI_ISL_1082392	Turkey/HSGM-2187/2021	2021-01-27	Europe	Turkey	Ministry of Health Turkey	Ministry of Health Turkey	Fatma Bayrakdar et al
EPI_ISL_1082393	Turkey/HSGM-2188/2021	2021-01-27	Europe	Turkey	Ministry of Health Turkey	Ministry of Health Turkey	Fatma Bayrakdar et al
EPI_ISL_1082394	Turkey/HSGM-2191/2021	2021-01-27	Europe	Turkey	Ministry of Health Turkey	Ministry of Health Turkey	Fatma Bayrakdar et al
EPI_ISL_1082398	Turkey/HSGM-2192/2021	2021-01-27	Europe	Turkey	Ministry of Health Turkey	Ministry of Health Turkey	Fatma Bayrakdar et al
EPI_ISL_1082404	Turkey/HSGM-2194/2021	2021-01-27	Europe	Turkey	Ministry of Health Turkey	Ministry of Health Turkey	Fatma Bayrakdar et al
EPI_ISL_1082405	Turkey/HSGM-2195/2021	2021-01-27	Europe	Turkey	Ministry of Health Turkey	Ministry of Health Turkey	Fatma Bayrakdar et al
EPI_ISL_1082419	Turkey/HSGM-2197/2021	2021-02-08	Europe	Turkey	Ministry of Health Turkey	Ministry of Health Turkey	Fatma Bayrakdar et al
EPI_ISL_1082406	Turkey/HSGM-2198/2021	2021-01-27	Europe	Turkey	Ministry of Health Turkey	Ministry of Health Turkey	Fatma Bayrakdar et al
EPI_ISL_1082407	Turkey/HSGM-2199/2021	2021-01-27	Europe	Turkey	Ministry of Health Turkey	Ministry of Health Turkey	Fatma Bayrakdar et al
EPI_ISL_1534466	Turkey/HSGM-22/2021	2021-03-29	Europe	Turkey	Ministry of Health Turkey	Ministry of Health Turkey	Fatma Bayrakdar et al
EPI_ISL_1082408	Turkey/HSGM-2200/2021	2021-01-27	Europe	Turkey	Ministry of Health Turkey	Ministry of Health Turkey	Fatma Bayrakdar et al
EPI_ISL_1082399	Turkey/HSGM-2201/2021	2021-01-27	Europe	Turkey	Ministry of Health Turkey	Ministry of Health Turkey	Fatma Bayrakdar et al
EPI_ISL_1082409	Turkey/HSGM-2202/2021	2021-01-27	Europe	Turkey	Ministry of Health Turkey	Ministry of Health Turkey	Fatma Bayrakdar et al
EPI_ISL_1082410	Turkey/HSGM-2203/2021	2021-01-27	Europe	Turkey	Ministry of Health Turkey	Ministry of Health Turkey	Fatma Bayrakdar et al
EPI_ISL_1082397	Turkey/HSGM-2204/2021	2021-01-27	Europe	Turkey	Ministry of Health Turkey	Ministry of Health Turkey	Fatma Bayrakdar et al
EPI_ISL_1082411	Turkey/HSGM-2205/2021	2021-01-27	Europe	Turkey	Ministry of Health Turkey	Ministry of Health Turkey	Fatma Bayrakdar et al
EPI_ISL_1082412	Turkey/HSGM-2206/2021	2021-01-27	Europe	Turkey	Ministry of Health Turkey	Ministry of Health Turkey	Fatma Bayrakdar et al
EPI_ISL_1082413	Turkey/HSGM-2208/2021	2021-01-27	Europe	Turkey	Ministry of Health Turkey	Ministry of Health Turkey	Fatma Bayrakdar et al
EPI_ISL_1082425	Turkey/HSGM-2209/2021	2021-01-28	Europe	Turkey	Ministry of Health Turkey	Ministry of Health Turkey	Fatma Bayrakdar et al
EPI_ISL_1082414	Turkey/HSGM-2210/2021	2021-01-28	Europe	Turkey	Ministry of Health Turkey	Ministry of Health Turkey	Fatma Bayrakdar et al
EPI_ISL_1082426	Turkey/HSGM-2211/2021	2021-01-28	Europe	Turkey	Ministry of Health Turkey	Ministry of Health Turkey	Fatma Bayrakdar et al
EPI_ISL_1082427	Turkey/HSGM-2212/2021	2021-01-28	Europe	Turkey	Ministry of Health Turkey	Ministry of Health Turkey	Fatma Bayrakdar et al
EPI_ISL_1082428	Turkey/HSGM-2213/2021	2021-01-28	Europe	Turkey	Ministry of Health Turkey	Ministry of Health Turkey	Fatma Bayrakdar et al
EPI_ISL_1082429	Turkey/HSGM-2214/2021	2021-01-28	Europe	Turkey	Ministry of Health Turkey	Ministry of Health Turkey	Fatma Bayrakdar et al
EPI_ISL_1082430	Turkey/HSGM-2215/2021	2021-01-28	Europe	Turkey	Ministry of Health Turkey	Ministry of Health Turkey	Fatma Bayrakdar et al
EPI_ISL_1082431	Turkey/HSGM-2216/2021	2021-01-28	Europe	Turkey	Ministry of Health Turkey	Ministry of Health Turkey	Fatma Bayrakdar et al
EPI_ISL_1082432	Turkey/HSGM-2217/2021	2021-01-28	Europe	Turkey	Ministry of Health Turkey	Ministry of Health Turkey	Fatma Bayrakdar et al
EPI_ISL_1082433	Turkey/HSGM-2219/2021	2021-01-28	Europe	Turkey	Ministry of Health Turkey	Ministry of Health Turkey	Fatma Bayrakdar et al
EPI_ISL_1082415	Turkey/HSGM-2220/2021	2021-01-28	Europe	Turkey	Ministry of Health Turkey	Ministry of Health Turkey	Fatma Bayrakdar et al
EPI_ISL_1082434	Turkey/HSGM-2221/2021	2021-01-28	Europe	Turkey	Ministry of Health Turkey	Ministry of Health Turkey	Fatma Bayrakdar et al
EPI_ISL_1082416	Turkey/HSGM-2222/2021	2021-01-28	Europe	Turkey	Ministry of Health Turkey	Ministry of Health Turkey	Fatma Bayrakdar et al
EPI_ISL_1082435	Turkey/HSGM-2224/2021	2021-01-28	Europe	Turkey	Ministry of Health Turkey	Ministry of Health Turkey	Fatma Bayrakdar et al
EPI_ISL_1082417	Turkey/HSGM-2225/2021	2021-01-28	Europe	Turkey	Ministry of Health Turkey	Ministry of Health Turkey	Fatma Bayrakdar et al
EPI_ISL_1082436	Turkey/HSGM-2226/2021	2021-01-28	Europe	Turkey	Ministry of Health Turkey	Ministry of Health Turkey	Fatma Bayrakdar et al
EPI_ISL_1082437	Turkey/HSGM-2227/2021	2021-01-28	Europe	Turkey	Ministry of Health Turkey	Ministry of Health Turkey	Fatma Bayrakdar et al
EPI_ISL_1082438	Turkey/HSGM-2228/2021	2021-01-28	Europe	Turkey	Ministry of Health Turkey	Ministry of Health Turkey	Fatma Bayrakdar et al
EPI_ISL_1082418	Turkey/HSGM-2230/2021	2021-01-28	Europe	Turkey	Ministry of Health Turkey	Ministry of Health Turkey	Fatma Bayrakdar et al
EPI_ISL_1082439	Turkey/HSGM-2231/2021	2021-01-28	Europe	Turkey	Ministry of Health Turkey	Ministry of Health Turkey	Fatma Bayrakdar et al
EPI_ISL_1082403	Turkey/HSGM-2232/2021	2021-02-08	Europe	Turkey	Ministry of Health Turkey	Ministry of Health Turkey	Fatma Bayrakdar et al
EPI_ISL_1082395	Turkey/HSGM-2235/2021	2021-01-27	Europe	Turkey	Ministry of Health Turkey	Ministry of Health Turkey	Fatma Bayrakdar et al
EPI_ISL_1082440	Turkey/HSGM-2236/2021	2021-01-28	Europe	Turkey	Ministry of Health Turkey	Ministry of Health Turkey	Fatma Bayrakdar et al
EPI_ISL_1082401	Turkey/HSGM-2242/2021	2021-01-27	Europe	Turkey	Ministry of Health Turkey	Ministry of Health Turkey	Fatma Bayrakdar et al
EPI_ISL_1082441	Turkey/HSGM-2244/2021	2021-02-08	Europe	Turkey	Ministry of Health Turkey	Ministry of Health Turkey	Fatma Bayrakdar et al
EPI_ISL_1082442	Turkey/HSGM-2245/2021	2021-02-08	Europe	Turkey	Ministry of Health Turkey	Ministry of Health Turkey	Fatma Bayrakdar et al
EPI_ISL_1082443	Turkey/HSGM-2246/2021	2021-02-08	Europe	Turkey	Ministry of Health Turkey	Ministry of Health Turkey	Fatma Bayrakdar et al
EPI_ISL_1082420	Turkey/HSGM-2248/2021	2021-02-08	Europe	Turkey	Ministry of Health Turkey	Ministry of Health Turkey	Fatma Bayrakdar et al
EPI_ISL_1082421	Turkey/HSGM-2249/2021	2021-02-08	Europe	Turkey	Ministry of Health Turkey	Ministry of Health Turkey	Fatma Bayrakdar et al
EPI_ISL_1082422	Turkey/HSGM-2250/2021	2021-01-28	Europe	Turkey	Ministry of Health Turkey	Ministry of Health Turkey	Fatma Bayrakdar et al
EPI_ISL_1082402	Turkey/HSGM-2251/2021	2021-01-27	Europe	Turkey	Ministry of Health Turkey	Ministry of Health Turkey	Fatma Bayrakdar et al
EPI_ISL_1082444	Turkey/HSGM-2252/2021	2021-02-08	Europe	Turkey	Ministry of Health Turkey	Ministry of Health Turkey	Fatma Bayrakdar et al
EPI_ISL_1082424	Turkey/HSGM-2253/2021	2021-01-28	Europe	Turkey	Ministry of Health Turkey	Ministry of Health Turkey	Fatma Bayrakdar et al
EPI_ISL_1082445	Turkey/HSGM-2254/2021	2021-02-08	Europe	Turkey	Ministry of Health Turkey	Ministry of Health Turkey	Fatma Bayrakdar et al
EPI_ISL_1082446	Turkey/HSGM-2255/2021	2021-02-08	Europe	Turkey	Ministry of Health Turkey	Ministry of Health Turkey	Fatma Bayrakdar et al
EPI_ISL_1082400	Turkey/HSGM-2258/2021	2021-01-27	Europe	Turkey	Ministry of Health Turkey	Ministry of Health Turkey	Fatma Bayrakdar et al
EPI_ISL_1082447	Turkey/HSGM-2259/2021	2021-02-08	Europe	Turkey	Ministry of Health Turkey	Ministry of Health Turkey	Fatma Bayrakdar et al
EPI_ISL_1082423	Turkey/HSGM-2260/2021	2021-01-28	Europe	Turkey	Ministry of Health Turkey	Ministry of Health Turkey	Fatma Bayrakdar et al
EPI_ISL_1386025	Turkey/HSGM-2262/2021	2021-01-27	Europe	Turkey	Ministry of Health Turkey	Ministry of Health Turkey	Fatma Bayrakdar et al
EPI_ISL_1386027	Turkey/HSGM-2263/2021	2021-01-27	Europe	Turkey	Ministry of Health Turkey	Ministry of Health Turkey	Fatma Bayrakdar et al
EPI_ISL_1082448	Turkey/HSGM-2264/2021	2021-02-08	Europe	Turkey	Ministry of Health Turkey	Ministry of Health Turkey	Fatma Bayrakdar et al
EPI_ISL_1063920	Turkey/HSGM-2265/2021	2021-01-27	Europe	Turkey	Ministry of Health Turkey	Ministry of Health Turkey	Fatma Bayrakdar et al
EPI_ISL_1063931	Turkey/HSGM-2266/2021	2021-01-27	Europe	Turkey	Ministry of Health Turkey	Ministry of Health Turkey	Fatma Bayrakdar et al
EPI_ISL_1063918	Turkey/HSGM-2269/2021	2021-01-27	Europe	Turkey	Ministry of Health Turkey	Ministry of Health Turkey	Fatma Bayrakdar et al
EPI_ISL_1063933	Turkey/HSGM-2271/2021	2021-01-27	Europe	Turkey	Ministry of Health Turkey	Ministry of Health Turkey	Fatma Bayrakdar et al
EPI_ISL_1386030	Turkey/HSGM-2281/2021	2021-01-27	Europe	Turkey	Ministry of Health Turkey	Ministry of Health Turkey	Fatma Bayrakdar et al
EPI_ISL_1063976	Turkey/HSGM-2283/2021	2021-01-27	Europe	Turkey	Ministry of Health Turkey	Ministry of Health Turkey	Fatma Bayrakdar et al
EPI_ISL_1063977	Turkey/HSGM-2284/2021	2021-01-27	Europe	Turkey	Ministry of Health Turkey	Ministry of Health Turkey	Fatma Bayrakdar et al
EPI_ISL_1063955	Turkey/HSGM-2287/2021	2021-01-27	Europe	Turkey	Ministry of Health Turkey	Ministry of Health Turkey	Fatma Bayrakdar et al
EPI_ISL_1063956	Turkey/HSGM-2288/2021	2021-01-27	Europe	Turkey	Ministry of Health Turkey	Ministry of Health Turkey	Fatma Bayrakdar et al
EPI_ISL_1063932	Turkey/HSGM-2289/2021	2021-01-27	Europe	Turkey	Ministry of Health Turkey	Ministry of Health Turkey	Fatma Bayrakdar et al
EPI_ISL_1063934	Turkey/HSGM-2290/2021	2021-01-28	Europe	Turkey	Ministry of Health Turkey	Ministry of Health Turkey	Fatma Bayrakdar et al
EPI_ISL_1063921	Turkey/HSGM-2291/2021	2021-01-28	Europe	Turkey	Ministry of Health Turkey	Ministry of Health Turkey	Fatma Bayrakdar et al
EPI_ISL_1063959	Turkey/HSGM-2292/2021	2021-01-28	Europe	Turkey	Ministry of Health Turkey	Ministry of Health Turkey	Fatma Bayrakdar et al
EPI_ISL_1063935	Turkey/HSGM-2293/2021	2021-01-28	Europe	Turkey	Ministry of Health Turkey	Ministry of Health Turkey	Fatma Bayrakdar et al
EPI_ISL_1063936	Turkey/HSGM-2294/2021	2021-01-28	Europe	Turkey	Ministry of Health Turkey	Ministry of Health Turkey	Fatma Bayrakdar et al
EPI_ISL_1063937	Turkey/HSGM-2295/2021	2021-01-28	Europe	Turkey	Ministry of Health Turkey	Ministry of Health Turkey	Fatma Bayrakdar et al
EPI_ISL_1386032	Turkey/HSGM-2296/2021	2021-01-27	Europe	Turkey	Ministry of Health Turkey	Ministry of Health Turkey	Fatma Bayrakdar et al
EPI_ISL_1386028	Turkey/HSGM-2297/2021	2021-01-27	Europe	Turkey	Ministry of Health Turkey	Ministry of Health Turkey	Fatma Bayrakdar et al
EPI_ISL_1063938	Turkey/HSGM-2299/2021	2021-01-28	Europe	Turkey	Ministry of Health Turkey	Ministry of Health Turkey	Fatma Bayrakdar et al
EPI_ISL_1063939	Turkey/HSGM-2300/2021	2021-01-28	Europe	Turkey	Ministry of Health Turkey	Ministry of Health Turkey	Fatma Bayrakdar et al
EPI_ISL_1063940	Turkey/HSGM-2301/2021	2021-01-28	Europe	Turkey	Ministry of Health Turkey	Ministry of Health Turkey	Fatma Bayrakdar et al
EPI_ISL_1063982	Turkey/HSGM-2302/2021	2021-01-28	Europe	Turkey	Ministry of Health Turkey	Ministry of Health Turkey	Fatma Bayrakdar et al
EPI_ISL_1063958	Turkey/HSGM-2307/2021	2021-01-28	Europe	Turkey	Ministry of Health Turkey	Ministry of Health Turkey	Fatma Bayrakdar et al
EPI_ISL_1063971	Turkey/HSGM-2310/2021	2021-01-28	Europe	Turkey	Ministry of Health Turkey	Ministry of Health Turkey	Fatma Bayrakdar et al
EPI_ISL_1063972	Turkey/HSGM-2311/2021	2021-01-28	Europe	Turkey	Ministry of Health Turkey	Ministry of Health Turkey	Fatma Bayrakdar et al
EPI_ISL_1063966	Turkey/HSGM-2312/2021	2021-01-28	Europe	Turkey	Ministry of Health Turkey	Ministry of Health Turkey	Fatma Bayrakdar et al
EPI_ISL_1063965	Turkey/HSGM-2314/2021	2021-01-28	Europe	Turkey	Ministry of Health Turkey	Ministry of Health Turkey	Fatma Bayrakdar et al
EPI_ISL_1063983	Turkey/HSGM-2315/2021	2021-01-28	Europe	Turkey	Ministry of Health Turkey	Ministry of Health Turkey	Fatma Bayrakdar et al
EPI_ISL_1063984	Turkey/HSGM-2316/2021	2021-01-28	Europe	Turkey	Ministry of Health Turkey	Ministry of Health Turkey	Fatma Bayrakdar et al
EPI_ISL_1063973	Turkey/HSGM-2317/2021	2021-01-28	Europe	Turkey	Ministry of Health Turkey	Ministry of Health Turkey	Fatma Bayrakdar et al
EPI_ISL_1063985	Turkey/HSGM-2318/2021	2021-01-28	Europe	Turkey	Ministry of Health Turkey	Ministry of Health Turkey	Fatma Bayrakdar et al
EPI_ISL_1386033	Turkey/HSGM-2319/2021	2021-01-28	Europe	Turkey	Ministry of Health Turkey	Ministry of Health Turkey	Fatma Bayrakdar et al
EPI_ISL_1063957	Turkey/HSGM-2327/2021	2021-01-27	Europe	Turkey	Ministry of Health Turkey	Ministry of Health Turkey	Fatma Bayrakdar et al
EPI_ISL_1063941	Turkey/HSGM-2332/2021	2021-01-28	Europe	Turkey	Ministry of Health Turkey	Ministry of Health Turkey	Fatma Bayrakdar et al
EPI_ISL_1063964	Turkey/HSGM-2333/2021	2021-01-28	Europe	Turkey	Ministry of Health Turkey	Ministry of Health Turkey	Fatma Bayrakdar et al
EPI_ISL_1063942	Turkey/HSGM-2334/2021	2021-01-28	Europe	Turkey	Ministry of Health Turkey	Ministry of Health Turkey	Fatma Bayrakdar et al
EPI_ISL_1063967	Turkey/HSGM-2340/2021	2021-01-28	Europe	Turkey	Ministry of Health Turkey	Ministry of Health Turkey	Fatma Bayrakdar et al
EPI_ISL_1095540	Turkey/HSGM-2383/2021	2021-02-08	Europe	Turkey	Ministry of Health Turkey	Ministry of Health Turkey	Fatma Bayrakdar et al
EPI_ISL_1095541	Turkey/HSGM-2384/2021	2021-02-08	Europe	Turkey	Ministry of Health Turkey	Ministry of Health Turkey	Fatma Bayrakdar et al
EPI_ISL_1095600	Turkey/HSGM-2387/2021	2021-02-08	Europe	Turkey	Ministry of Health Turkey	Ministry of Health Turkey	Fatma Bayrakdar et al
EPI_ISL_1095542	Turkey/HSGM-2388/2021	2021-02-08	Europe	Turkey	Ministry of Health Turkey	Ministry of Health Turkey	Fatma Bayrakdar et al
EPI_ISL_1095543	Turkey/HSGM-2394/2021	2021-02-08	Europe	Turkey	Ministry of Health Turkey	Ministry of Health Turkey	Fatma Bayrakdar et al
EPI_ISL_1095519	Turkey/HSGM-2395/2021	2021-02-08	Europe	Turkey	Ministry of Health Turkey	Ministry of Health Turkey	Fatma Bayrakdar et al
EPI_ISL_1095588	Turkey/HSGM-2396/2021	2021-02-08	Europe	Turkey	Ministry of Health Turkey	Ministry of Health Turkey	Fatma Bayrakdar et al
EPI_ISL_1034259	Turkey/HSGM-2399/2021	2021-01-29	Europe	Turkey	Ministry of Health Turkey	Ministry of Health Turkey	Fatma Bayrakdar et al
EPI_ISL_1095544	Turkey/HSGM-2406/2021	2021-02-08	Europe	Turkey	Ministry of Health Turkey	Ministry of Health Turkey	Fatma Bayrakdar et al
EPI_ISL_1095520	Turkey/HSGM-2413/2021	2021-02-08	Europe	Turkey	Ministry of Health Turkey	Ministry of Health Turkey	Fatma Bayrakdar et al
EPI_ISL_1095545	Turkey/HSGM-2416/2021	2021-02-08	Europe	Turkey	Ministry of Health Turkey	Ministry of Health Turkey	Fatma Bayrakdar et al
EPI_ISL_1095546	Turkey/HSGM-2417/2021	2021-02-08	Europe	Turkey	Ministry of Health Turkey	Ministry of Health Turkey	Fatma Bayrakdar et al
EPI_ISL_1095598	Turkey/HSGM-2418/2021	2021-02-08	Europe	Turkey	Ministry of Health Turkey	Ministry of Health Turkey	Fatma Bayrakdar et al
EPI_ISL_1095547	Turkey/HSGM-2419/2021	2021-02-08	Europe	Turkey	Ministry of Health Turkey	Ministry of Health Turkey	Fatma Bayrakdar et al
EPI_ISL_1073759	Turkey/HSGM-2426/2021	2021-01-27	Europe	Turkey	Ministry of Health Turkey	Ministry of Health Turkey	Fatma Bayrakdar et al
EPI_ISL_1073791	Turkey/HSGM-2427/2021	2021-01-29	Europe	Turkey	Ministry of Health Turkey	Ministry of Health Turkey	Fatma Bayrakdar et al
EPI_ISL_1073792	Turkey/HSGM-2428/2021	2021-01-29	Europe	Turkey	Ministry of Health Turkey	Ministry of Health Turkey	Fatma Bayrakdar et al
EPI_ISL_1020455	Turkey/HSGM-2430/2021	2021-01-29	Europe	Turkey	Ministry of Health Turkey	Ministry of Health Turkey	Fatma Bayrakdar et al
EPI_ISL_1020444	Turkey/HSGM-2431/2021	2021-01-29	Europe	Turkey	Ministry of Health Turkey	Ministry of Health Turkey	Fatma Bayrakdar et al
EPI_ISL_1020456	Turkey/HSGM-2433/2021	2021-01-29	Europe	Turkey	Ministry of Health Turkey	Ministry of Health Turkey	Fatma Bayrakdar et al
EPI_ISL_1020468	Turkey/HSGM-2434/2021	2021-01-29	Europe	Turkey	Ministry of Health Turkey	Ministry of Health Turkey	Fatma Bayrakdar et al
EPI_ISL_1020484	Turkey/HSGM-2435/2021	2021-01-29	Europe	Turkey	Ministry of Health Turkey	Ministry of Health Turkey	Fatma Bayrakdar et al
EPI_ISL_1020422	Turkey/HSGM-2436/2021	2021-01-29	Europe	Turkey	Ministry of Health Turkey	Ministry of Health Turkey	Fatma Bayrakdar et al
EPI_ISL_1020476	Turkey/HSGM-2438/2021	2021-01-29	Europe	Turkey	Ministry of Health Turkey	Ministry of Health Turkey	Fatma Bayrakdar et al
EPI_ISL_1020445	Turkey/HSGM-2443/2021	2021-01-29	Europe	Turkey	Ministry of Health Turkey	Ministry of Health Turkey	Fatma Bayrakdar et al
EPI_ISL_1020458	Turkey/HSGM-2444/2021	2021-01-29	Europe	Turkey	Ministry of Health Turkey	Ministry of Health Turkey	Fatma Bayrakdar et al
EPI_ISL_1020446	Turkey/HSGM-2445/2021	2021-01-29	Europe	Turkey	Ministry of Health Turkey	Ministry of Health Turkey	Fatma Bayrakdar et al
EPI_ISL_1020473	Turkey/HSGM-2446/2021	2021-01-29	Europe	Turkey	Ministry of Health Turkey	Ministry of Health Turkey	Fatma Bayrakdar et al
EPI_ISL_1020459	Turkey/HSGM-2447/2021	2021-01-29	Europe	Turkey	Ministry of Health Turkey	Ministry of Health Turkey	Fatma Bayrakdar et al
EPI_ISL_1020482	Turkey/HSGM-2448/2021	2021-01-29	Europe	Turkey	Ministry of Health Turkey	Ministry of Health Turkey	Fatma Bayrakdar et al
EPI_ISL_1020463	Turkey/HSGM-2449/2021	2021-01-29	Europe	Turkey	Ministry of Health Turkey	Ministry of Health Turkey	Fatma Bayrakdar et al
EPI_ISL_1020483	Turkey/HSGM-2450/2021	2021-01-29	Europe	Turkey	Ministry of Health Turkey	Ministry of Health Turkey	Fatma Bayrakdar et al
EPI_ISL_1020447	Turkey/HSGM-2451/2021	2021-01-29	Europe	Turkey	Ministry of Health Turkey	Ministry of Health Turkey	Fatma Bayrakdar et al
EPI_ISL_1020462	Turkey/HSGM-2452/2021	2021-01-29	Europe	Turkey	Ministry of Health Turkey	Ministry of Health Turkey	Fatma Bayrakdar et al
EPI_ISL_1020460	Turkey/HSGM-2453/2021	2021-01-29	Europe	Turkey	Ministry of Health Turkey	Ministry of Health Turkey	Fatma Bayrakdar et al
EPI_ISL_1020420	Turkey/HSGM-2454/2021	2021-01-29	Europe	Turkey	Ministry of Health Turkey	Ministry of Health Turkey	Fatma Bayrakdar et al
EPI_ISL_1020448	Turkey/HSGM-2455/2021	2021-01-29	Europe	Turkey	Ministry of Health Turkey	Ministry of Health Turkey	Fatma Bayrakdar et al
EPI_ISL_1020449	Turkey/HSGM-2456/2021	2021-01-29	Europe	Turkey	Ministry of Health Turkey	Ministry of Health Turkey	Fatma Bayrakdar et al
EPI_ISL_1020469	Turkey/HSGM-2458/2021	2021-01-29	Europe	Turkey	Ministry of Health Turkey	Ministry of Health Turkey	Fatma Bayrakdar et al
EPI_ISL_1020461	Turkey/HSGM-2459/2021	2021-01-29	Europe	Turkey	Ministry of Health Turkey	Ministry of Health Turkey	Fatma Bayrakdar et al
EPI_ISL_1020474	Turkey/HSGM-2460/2021	2021-01-29	Europe	Turkey	Ministry of Health Turkey	Ministry of Health Turkey	Fatma Bayrakdar et al
EPI_ISL_1020470	Turkey/HSGM-2461/2021	2021-01-29	Europe	Turkey	Ministry of Health Turkey	Ministry of Health Turkey	Fatma Bayrakdar et al
EPI_ISL_1073752	Turkey/HSGM-2463/2021	2021-02-08	Europe	Turkey	Ministry of Health Turkey	Ministry of Health Turkey	Fatma Bayrakdar et al
EPI_ISL_1073790	Turkey/HSGM-2464/2021	2021-01-29	Europe	Turkey	Ministry of Health Turkey	Ministry of Health Turkey	Fatma Bayrakdar et al
EPI_ISL_1073764	Turkey/HSGM-2465/2021	2021-01-28	Europe	Turkey	Ministry of Health Turkey	Ministry of Health Turkey	Fatma Bayrakdar et al
EPI_ISL_1073742	Turkey/HSGM-2466/2021	2021-01-28	Europe	Turkey	Ministry of Health Turkey	Ministry of Health Turkey	Fatma Bayrakdar et al
EPI_ISL_1073765	Turkey/HSGM-2467/2021	2021-01-28	Europe	Turkey	Ministry of Health Turkey	Ministry of Health Turkey	Fatma Bayrakdar et al
EPI_ISL_1073743	Turkey/HSGM-2469/2021	2021-01-28	Europe	Turkey	Ministry of Health Turkey	Ministry of Health Turkey	Fatma Bayrakdar et al
EPI_ISL_1073744	Turkey/HSGM-2470/2021	2021-01-28	Europe	Turkey	Ministry of Health Turkey	Ministry of Health Turkey	Fatma Bayrakdar et al
EPI_ISL_1073745	Turkey/HSGM-2471/2021	2021-01-28	Europe	Turkey	Ministry of Health Turkey	Ministry of Health Turkey	Fatma Bayrakdar et al
EPI_ISL_1073746	Turkey/HSGM-2472/2021	2021-01-28	Europe	Turkey	Ministry of Health Turkey	Ministry of Health Turkey	Fatma Bayrakdar et al
EPI_ISL_1073766	Turkey/HSGM-2473/2021	2021-01-28	Europe	Turkey	Ministry of Health Turkey	Ministry of Health Turkey	Fatma Bayrakdar et al
EPI_ISL_1073747	Turkey/HSGM-2474/2021	2021-01-28	Europe	Turkey	Ministry of Health Turkey	Ministry of Health Turkey	Fatma Bayrakdar et al
EPI_ISL_1073767	Turkey/HSGM-2475/2021	2021-01-28	Europe	Turkey	Ministry of Health Turkey	Ministry of Health Turkey	Fatma Bayrakdar et al
EPI_ISL_1095587	Turkey/HSGM-2484/2021	2021-02-08	Europe	Turkey	Ministry of Health Turkey	Ministry of Health Turkey	Fatma Bayrakdar et al
EPI_ISL_984301	Turkey/HSGM-2485/2021	2021-01-29	Europe	Turkey	Ministry of Health Turkey	Ministry of Health Turkey	Fatma Bayrakdar et al
EPI_ISL_1095548	Turkey/HSGM-2488/2021	2021-02-08	Europe	Turkey	Ministry of Health Turkey	Ministry of Health Turkey	Fatma Bayrakdar et al
EPI_ISL_1095549	Turkey/HSGM-2503/2021	2021-02-08	Europe	Turkey	Ministry of Health Turkey	Ministry of Health Turkey	Fatma Bayrakdar et al
EPI_ISL_1095550	Turkey/HSGM-2504/2021	2021-02-08	Europe	Turkey	Ministry of Health Turkey	Ministry of Health Turkey	Fatma Bayrakdar et al
EPI_ISL_1095597	Turkey/HSGM-2572/2021	2021-02-08	Europe	Turkey	Ministry of Health Turkey	Ministry of Health Turkey	Fatma Bayrakdar et al
EPI_ISL_1095521	Turkey/HSGM-2583/2021	2021-02-08	Europe	Turkey	Ministry of Health Turkey	Ministry of Health Turkey	Fatma Bayrakdar et al
EPI_ISL_1095599	Turkey/HSGM-2585/2021	2021-02-08	Europe	Turkey	Ministry of Health Turkey	Ministry of Health Turkey	Fatma Bayrakdar et al
EPI_ISL_1095522	Turkey/HSGM-2595/2021	2021-02-08	Europe	Turkey	Ministry of Health Turkey	Ministry of Health Turkey	Fatma Bayrakdar et al
EPI_ISL_1534473	Turkey/HSGM-26/2021	2021-03-29	Europe	Turkey	Ministry of Health Turkey	Ministry of Health Turkey	Fatma Bayrakdar et al
EPI_ISL_1095551	Turkey/HSGM-2611/2021	2021-02-08	Europe	Turkey	Ministry of Health Turkey	Ministry of Health Turkey	Fatma Bayrakdar et al
EPI_ISL_1095552	Turkey/HSGM-2623/2021	2021-02-08	Europe	Turkey	Ministry of Health Turkey	Ministry of Health Turkey	Fatma Bayrakdar et al
EPI_ISL_1095553	Turkey/HSGM-2625/2021	2021-02-08	Europe	Turkey	Ministry of Health Turkey	Ministry of Health Turkey	Fatma Bayrakdar et al
EPI_ISL_1095554	Turkey/HSGM-2630/2021	2021-02-08	Europe	Turkey	Ministry of Health Turkey	Ministry of Health Turkey	Fatma Bayrakdar et al
EPI_ISL_1095555	Turkey/HSGM-2631/2021	2021-02-08	Europe	Turkey	Ministry of Health Turkey	Ministry of Health Turkey	Fatma Bayrakdar et al
EPI_ISL_1095523	Turkey/HSGM-2637/2021	2021-02-08	Europe	Turkey	Ministry of Health Turkey	Ministry of Health Turkey	Fatma Bayrakdar et al
EPI_ISL_1095524	Turkey/HSGM-2640/2021	2021-02-08	Europe	Turkey	Ministry of Health Turkey	Ministry of Health Turkey	Fatma Bayrakdar et al
EPI_ISL_1095556	Turkey/HSGM-2644/2021	2021-02-08	Europe	Turkey	Ministry of Health Turkey	Ministry of Health Turkey	Fatma Bayrakdar et al
EPI_ISL_1095557	Turkey/HSGM-2649/2021	2021-02-08	Europe	Turkey	Ministry of Health Turkey	Ministry of Health Turkey	Fatma Bayrakdar et al
EPI_ISL_1095525	Turkey/HSGM-2673/2021	2021-02-08	Europe	Turkey	Ministry of Health Turkey	Ministry of Health Turkey	Fatma Bayrakdar et al
EPI_ISL_1095558	Turkey/HSGM-2675/2021	2021-02-08	Europe	Turkey	Ministry of Health Turkey	Ministry of Health Turkey	Fatma Bayrakdar et al
EPI_ISL_1095559	Turkey/HSGM-2692/2021	2021-02-08	Europe	Turkey	Ministry of Health Turkey	Ministry of Health Turkey	Fatma Bayrakdar et al
EPI_ISL_1095560	Turkey/HSGM-2694/2021	2021-02-08	Europe	Turkey	Ministry of Health Turkey	Ministry of Health Turkey	Fatma Bayrakdar et al
EPI_ISL_1095602	Turkey/HSGM-2695/2021	2021-02-08	Europe	Turkey	Ministry of Health Turkey	Ministry of Health Turkey	Fatma Bayrakdar et al
EPI_ISL_1095603	Turkey/HSGM-2696/2021	2021-02-08	Europe	Turkey	Ministry of Health Turkey	Ministry of Health Turkey	Fatma Bayrakdar et al
EPI_ISL_1095573	Turkey/HSGM-2698/2021	2021-02-08	Europe	Turkey	Ministry of Health Turkey	Ministry of Health Turkey	Fatma Bayrakdar et al
EPI_ISL_1095526	Turkey/HSGM-2703/2021	2021-02-08	Europe	Turkey	Ministry of Health Turkey	Ministry of Health Turkey	Fatma Bayrakdar et al
EPI_ISL_1095535	Turkey/HSGM-2735/2021	2021-02-08	Europe	Turkey	Ministry of Health Turkey	Ministry of Health Turkey	Fatma Bayrakdar et al
EPI_ISL_1095538	Turkey/HSGM-2738/2021	2021-02-08	Europe	Turkey	Ministry of Health Turkey	Ministry of Health Turkey	Fatma Bayrakdar et al
EPI_ISL_1095561	Turkey/HSGM-2753/2021	2021-02-08	Europe	Turkey	Ministry of Health Turkey	Ministry of Health Turkey	Fatma Bayrakdar et al
EPI_ISL_1095562	Turkey/HSGM-2763/2021	2021-02-08	Europe	Turkey	Ministry of Health Turkey	Ministry of Health Turkey	Fatma Bayrakdar et al
EPI_ISL_1095601	Turkey/HSGM-2764/2021	2021-02-08	Europe	Turkey	Ministry of Health Turkey	Ministry of Health Turkey	Fatma Bayrakdar et al
EPI_ISL_1095563	Turkey/HSGM-2776/2021	2021-02-08	Europe	Turkey	Ministry of Health Turkey	Ministry of Health Turkey	Fatma Bayrakdar et al
EPI_ISL_1095564	Turkey/HSGM-2777/2021	2021-02-08	Europe	Turkey	Ministry of Health Turkey	Ministry of Health Turkey	Fatma Bayrakdar et al
EPI_ISL_1095565	Turkey/HSGM-2778/2021	2021-02-08	Europe	Turkey	Ministry of Health Turkey	Ministry of Health Turkey	Fatma Bayrakdar et al
EPI_ISL_1095582	Turkey/HSGM-2779/2021	2021-02-08	Europe	Turkey	Ministry of Health Turkey	Ministry of Health Turkey	Fatma Bayrakdar et al
EPI_ISL_1095527	Turkey/HSGM-2793/2021	2021-02-08	Europe	Turkey	Ministry of Health Turkey	Ministry of Health Turkey	Fatma Bayrakdar et al
EPI_ISL_1095528	Turkey/HSGM-2796/2021	2021-02-08	Europe	Turkey	Ministry of Health Turkey	Ministry of Health Turkey	Fatma Bayrakdar et al
EPI_ISL_1534481	Turkey/HSGM-28/2021	2021-03-29	Europe	Turkey	Ministry of Health Turkey	Ministry of Health Turkey	Fatma Bayrakdar et al
EPI_ISL_1095529	Turkey/HSGM-2800/2021	2021-02-08	Europe	Turkey	Ministry of Health Turkey	Ministry of Health Turkey	Fatma Bayrakdar et al
EPI_ISL_1095566	Turkey/HSGM-2812/2021	2021-02-08	Europe	Turkey	Ministry of Health Turkey	Ministry of Health Turkey	Fatma Bayrakdar et al
EPI_ISL_1095567	Turkey/HSGM-2813/2021	2021-02-08	Europe	Turkey	Ministry of Health Turkey	Ministry of Health Turkey	Fatma Bayrakdar et al
EPI_ISL_1095530	Turkey/HSGM-2829/2021	2021-02-08	Europe	Turkey	Ministry of Health Turkey	Ministry of Health Turkey	Fatma Bayrakdar et al
EPI_ISL_1095568	Turkey/HSGM-2830/2021	2021-02-08	Europe	Turkey	Ministry of Health Turkey	Ministry of Health Turkey	Fatma Bayrakdar et al
EPI_ISL_1095536	Turkey/HSGM-2831/2021	2021-02-08	Europe	Turkey	Ministry of Health Turkey	Ministry of Health Turkey	Fatma Bayrakdar et al
EPI_ISL_1095589	Turkey/HSGM-2832/2021	2021-02-08	Europe	Turkey	Ministry of Health Turkey	Ministry of Health Turkey	Fatma Bayrakdar et al
EPI_ISL_1095569	Turkey/HSGM-2835/2021	2021-02-08	Europe	Turkey	Ministry of Health Turkey	Ministry of Health Turkey	Fatma Bayrakdar et al
EPI_ISL_1095570	Turkey/HSGM-2836/2021	2021-02-08	Europe	Turkey	Ministry of Health Turkey	Ministry of Health Turkey	Fatma Bayrakdar et al
EPI_ISL_1095539	Turkey/HSGM-2841/2021	2021-02-08	Europe	Turkey	Ministry of Health Turkey	Ministry of Health Turkey	Fatma Bayrakdar et al
EPI_ISL_1095571	Turkey/HSGM-2853/2021	2021-02-08	Europe	Turkey	Ministry of Health Turkey	Ministry of Health Turkey	Fatma Bayrakdar et al
EPI_ISL_1095531	Turkey/HSGM-2854/2021	2021-02-08	Europe	Turkey	Ministry of Health Turkey	Ministry of Health Turkey	Fatma Bayrakdar et al
EPI_ISL_1095572	Turkey/HSGM-2855/2021	2021-02-08	Europe	Turkey	Ministry of Health Turkey	Ministry of Health Turkey	Fatma Bayrakdar et al
EPI_ISL_1095574	Turkey/HSGM-2856/2021	2021-02-08	Europe	Turkey	Ministry of Health Turkey	Ministry of Health Turkey	Fatma Bayrakdar et al
EPI_ISL_1095590	Turkey/HSGM-2857/2021	2021-02-08	Europe	Turkey	Ministry of Health Turkey	Ministry of Health Turkey	Fatma Bayrakdar et al
EPI_ISL_1095604	Turkey/HSGM-2859/2021	2021-02-08	Europe	Turkey	Ministry of Health Turkey	Ministry of Health Turkey	Fatma Bayrakdar et al
EPI_ISL_1095575	Turkey/HSGM-2860/2021	2021-02-08	Europe	Turkey	Ministry of Health Turkey	Ministry of Health Turkey	Fatma Bayrakdar et al
EPI_ISL_1095576	Turkey/HSGM-2861/2021	2021-02-08	Europe	Turkey	Ministry of Health Turkey	Ministry of Health Turkey	Fatma Bayrakdar et al
EPI_ISL_1095591	Turkey/HSGM-2874/2021	2021-02-08	Europe	Turkey	Ministry of Health Turkey	Ministry of Health Turkey	Fatma Bayrakdar et al
EPI_ISL_1095537	Turkey/HSGM-2875/2021	2021-02-08	Europe	Turkey	Ministry of Health Turkey	Ministry of Health Turkey	Fatma Bayrakdar et al
EPI_ISL_1095577	Turkey/HSGM-2876/2021	2021-02-08	Europe	Turkey	Ministry of Health Turkey	Ministry of Health Turkey	Fatma Bayrakdar et al
EPI_ISL_1095578	Turkey/HSGM-2877/2021	2021-02-08	Europe	Turkey	Ministry of Health Turkey	Ministry of Health Turkey	Fatma Bayrakdar et al
EPI_ISL_1095532	Turkey/HSGM-2887/2021	2021-02-08	Europe	Turkey	Ministry of Health Turkey	Ministry of Health Turkey	Fatma Bayrakdar et al
EPI_ISL_1095579	Turkey/HSGM-2892/2021	2021-02-08	Europe	Turkey	Ministry of Health Turkey	Ministry of Health Turkey	Fatma Bayrakdar et al
EPI_ISL_1534499	Turkey/HSGM-29/2021	2021-03-29	Europe	Turkey	Ministry of Health Turkey	Ministry of Health Turkey	Fatma Bayrakdar et al
EPI_ISL_1095592	Turkey/HSGM-2923/2021	2021-02-08	Europe	Turkey	Ministry of Health Turkey	Ministry of Health Turkey	Fatma Bayrakdar et al
EPI_ISL_1095593	Turkey/HSGM-2962/2021	2021-02-08	Europe	Turkey	Ministry of Health Turkey	Ministry of Health Turkey	Fatma Bayrakdar et al
EPI_ISL_814062	Turkey/HSGM-29784/2020	2020-06-15	Europe	Turkey	Ministry of Health Turkey	Ministry of Health Turkey	Fatma Bayrakdar et al
EPI_ISL_814063	Turkey/HSGM-29790/2020	2020-06-15	Europe	Turkey	Ministry of Health Turkey	Ministry of Health Turkey	Fatma Bayrakdar et al
EPI_ISL_1095594	Turkey/HSGM-2981/2021	2021-02-08	Europe	Turkey	Ministry of Health Turkey	Ministry of Health Turkey	Fatma Bayrakdar et al
EPI_ISL_1095595	Turkey/HSGM-2996/2021	2021-02-08	Europe	Turkey	Ministry of Health Turkey	Ministry of Health Turkey	Fatma Bayrakdar et al
EPI_ISL_1534474	Turkey/HSGM-3/2021	2021-03-29	Europe	Turkey	Ministry of Health Turkey	Ministry of Health Turkey	Fatma Bayrakdar et al
EPI_ISL_1095580	Turkey/HSGM-3001/2021	2021-02-08	Europe	Turkey	Ministry of Health Turkey	Ministry of Health Turkey	Fatma Bayrakdar et al
EPI_ISL_1095583	Turkey/HSGM-3005/2021	2021-02-08	Europe	Turkey	Ministry of Health Turkey	Ministry of Health Turkey	Fatma Bayrakdar et al
EPI_ISL_1095533	Turkey/HSGM-3008/2021	2021-02-08	Europe	Turkey	Ministry of Health Turkey	Ministry of Health Turkey	Fatma Bayrakdar et al
EPI_ISL_1095581	Turkey/HSGM-3014/2021	2021-02-08	Europe	Turkey	Ministry of Health Turkey	Ministry of Health Turkey	Fatma Bayrakdar et al
EPI_ISL_437313	Turkey/HSGM-302/2020	2020-03-27	Europe	Turkey	Ministry of Health Turkey	Ministry of Health Turkey	Fatma Bayrakdar et al
EPI_ISL_814067	Turkey/HSGM-30307/2020	2020-06-19	Europe	Turkey	Ministry of Health Turkey	Ministry of Health Turkey	Fatma Bayrakdar et al
EPI_ISL_1095606	Turkey/HSGM-3043/2021	2021-02-08	Europe	Turkey	Ministry of Health Turkey	Ministry of Health Turkey	Fatma Bayrakdar et al
EPI_ISL_1073659	Turkey/HSGM-305/2021	2021-02-08	Europe	Turkey	Ministry of Health Turkey	Ministry of Health Turkey	Fatma Bayrakdar et al
EPI_ISL_1095607	Turkey/HSGM-3080/2021	2021-02-08	Europe	Turkey	Ministry of Health Turkey	Ministry of Health Turkey	Fatma Bayrakdar et al
EPI_ISL_1095609	Turkey/HSGM-3084/2021	2021-02-08	Europe	Turkey	Ministry of Health Turkey	Ministry of Health Turkey	Fatma Bayrakdar et al
EPI_ISL_1095596	Turkey/HSGM-3085/2021	2021-02-08	Europe	Turkey	Ministry of Health Turkey	Ministry of Health Turkey	Fatma Bayrakdar et al
EPI_ISL_1095584	Turkey/HSGM-3097/2021	2021-02-08	Europe	Turkey	Ministry of Health Turkey	Ministry of Health Turkey	Fatma Bayrakdar et al
EPI_ISL_1534515	Turkey/HSGM-31/2021	2021-03-29	Europe	Turkey	Ministry of Health Turkey	Ministry of Health Turkey	Fatma Bayrakdar et al
EPI_ISL_1095605	Turkey/HSGM-3108/2021	2021-02-08	Europe	Turkey	Ministry of Health Turkey	Ministry of Health Turkey	Fatma Bayrakdar et al
EPI_ISL_1095517	Turkey/HSGM-3112/2021	2021-02-08	Europe	Turkey	Ministry of Health Turkey	Ministry of Health Turkey	Fatma Bayrakdar et al
EPI_ISL_1095518	Turkey/HSGM-3115/2021	2021-02-08	Europe	Turkey	Ministry of Health Turkey	Ministry of Health Turkey	Fatma Bayrakdar et al
EPI_ISL_814064	Turkey/HSGM-31185/2020	2020-06-19	Europe	Turkey	Ministry of Health Turkey	Ministry of Health Turkey	Fatma Bayrakdar et al
EPI_ISL_814065	Turkey/HSGM-31227/2020	2020-06-19	Europe	Turkey	Ministry of Health Turkey	Ministry of Health Turkey	Fatma Bayrakdar et al
EPI_ISL_814066	Turkey/HSGM-31242/2020	2020-06-19	Europe	Turkey	Ministry of Health Turkey	Ministry of Health Turkey	Fatma Bayrakdar et al
EPI_ISL_1095534	Turkey/HSGM-3132/2021	2021-02-08	Europe	Turkey	Ministry of Health Turkey	Ministry of Health Turkey	Fatma Bayrakdar et al
EPI_ISL_1095585	Turkey/HSGM-3139/2021	2021-02-08	Europe	Turkey	Ministry of Health Turkey	Ministry of Health Turkey	Fatma Bayrakdar et al
EPI_ISL_1095586	Turkey/HSGM-3141/2021	2021-02-08	Europe	Turkey	Ministry of Health Turkey	Ministry of Health Turkey	Fatma Bayrakdar et al
EPI_ISL_1095608	Turkey/HSGM-3158/2021	2021-02-08	Europe	Turkey	Ministry of Health Turkey	Ministry of Health Turkey	Fatma Bayrakdar et al
EPI_ISL_1073789	Turkey/HSGM-3199/2021	2021-01-29	Europe	Turkey	Ministry of Health Turkey	Ministry of Health Turkey	Fatma Bayrakdar et al
EPI_ISL_1534504	Turkey/HSGM-32/2021	2021-03-29	Europe	Turkey	Ministry of Health Turkey	Ministry of Health Turkey	Fatma Bayrakdar et al
EPI_ISL_1117626	Turkey/HSGM-3219/2021	2021-01-28	Europe	Turkey	Ministry of Health Turkey	Ministry of Health Turkey	Fatma Bayrakdar et al
EPI_ISL_1117627	Turkey/HSGM-3220/2021	2021-01-28	Europe	Turkey	Ministry of Health Turkey	Ministry of Health Turkey	Fatma Bayrakdar et al
EPI_ISL_1117628	Turkey/HSGM-3222/2021	2021-01-28	Europe	Turkey	Ministry of Health Turkey	Ministry of Health Turkey	Fatma Bayrakdar et al
EPI_ISL_1117629	Turkey/HSGM-3223/2021	2021-01-28	Europe	Turkey	Ministry of Health Turkey	Ministry of Health Turkey	Fatma Bayrakdar et al
EPI_ISL_1117630	Turkey/HSGM-3224/2021	2021-01-28	Europe	Turkey	Ministry of Health Turkey	Ministry of Health Turkey	Fatma Bayrakdar et al
EPI_ISL_1117603	Turkey/HSGM-3227/2021	2021-01-28	Europe	Turkey	Ministry of Health Turkey	Ministry of Health Turkey	Fatma Bayrakdar et al
EPI_ISL_1117604	Turkey/HSGM-3229/2021	2021-01-28	Europe	Turkey	Ministry of Health Turkey	Ministry of Health Turkey	Fatma Bayrakdar et al
EPI_ISL_1117605	Turkey/HSGM-3230/2021	2021-01-28	Europe	Turkey	Ministry of Health Turkey	Ministry of Health Turkey	Fatma Bayrakdar et al
EPI_ISL_1117625	Turkey/HSGM-3231/2021	2021-01-28	Europe	Turkey	Ministry of Health Turkey	Ministry of Health Turkey	Fatma Bayrakdar et al
EPI_ISL_1117621	Turkey/HSGM-3232/2021	2021-01-28	Europe	Turkey	Ministry of Health Turkey	Ministry of Health Turkey	Fatma Bayrakdar et al
EPI_ISL_1117622	Turkey/HSGM-3233/2021	2021-01-28	Europe	Turkey	Ministry of Health Turkey	Ministry of Health Turkey	Fatma Bayrakdar et al
EPI_ISL_1117623	Turkey/HSGM-3234/2021	2021-01-28	Europe	Turkey	Ministry of Health Turkey	Ministry of Health Turkey	Fatma Bayrakdar et al
EPI_ISL_1117624	Turkey/HSGM-3236/2021	2021-01-28	Europe	Turkey	Ministry of Health Turkey	Ministry of Health Turkey	Fatma Bayrakdar et al
EPI_ISL_1117632	Turkey/HSGM-3238/2021	2021-01-28	Europe	Turkey	Ministry of Health Turkey	Ministry of Health Turkey	Fatma Bayrakdar et al
EPI_ISL_1117607	Turkey/HSGM-3239/2021	2021-01-28	Europe	Turkey	Ministry of Health Turkey	Ministry of Health Turkey	Fatma Bayrakdar et al
EPI_ISL_1117606	Turkey/HSGM-3240/2021	2021-01-28	Europe	Turkey	Ministry of Health Turkey	Ministry of Health Turkey	Fatma Bayrakdar et al
EPI_ISL_1117633	Turkey/HSGM-3241/2021	2021-01-28	Europe	Turkey	Ministry of Health Turkey	Ministry of Health Turkey	Fatma Bayrakdar et al
EPI_ISL_1117634	Turkey/HSGM-3242/2021	2021-01-28	Europe	Turkey	Ministry of Health Turkey	Ministry of Health Turkey	Fatma Bayrakdar et al
EPI_ISL_1117608	Turkey/HSGM-3243/2021	2021-01-28	Europe	Turkey	Ministry of Health Turkey	Ministry of Health Turkey	Fatma Bayrakdar et al
EPI_ISL_1117617	Turkey/HSGM-3244/2021	2021-01-28	Europe	Turkey	Ministry of Health Turkey	Ministry of Health Turkey	Fatma Bayrakdar et al
EPI_ISL_1117631	Turkey/HSGM-3245/2021	2021-01-28	Europe	Turkey	Ministry of Health Turkey	Ministry of Health Turkey	Fatma Bayrakdar et al
EPI_ISL_1117618	Turkey/HSGM-3246/2021	2021-01-28	Europe	Turkey	Ministry of Health Turkey	Ministry of Health Turkey	Fatma Bayrakdar et al
EPI_ISL_1117619	Turkey/HSGM-3249/2021	2021-01-28	Europe	Turkey	Ministry of Health Turkey	Ministry of Health Turkey	Fatma Bayrakdar et al
EPI_ISL_1117610	Turkey/HSGM-3250/2021	2021-01-28	Europe	Turkey	Ministry of Health Turkey	Ministry of Health Turkey	Fatma Bayrakdar et al
EPI_ISL_1117611	Turkey/HSGM-3251/2021	2021-01-28	Europe	Turkey	Ministry of Health Turkey	Ministry of Health Turkey	Fatma Bayrakdar et al
EPI_ISL_1117612	Turkey/HSGM-3252/2021	2021-01-28	Europe	Turkey	Ministry of Health Turkey	Ministry of Health Turkey	Fatma Bayrakdar et al
EPI_ISL_1117601	Turkey/HSGM-3255/2021	2021-01-28	Europe	Turkey	Ministry of Health Turkey	Ministry of Health Turkey	Fatma Bayrakdar et al
EPI_ISL_1117613	Turkey/HSGM-3256/2021	2021-01-28	Europe	Turkey	Ministry of Health Turkey	Ministry of Health Turkey	Fatma Bayrakdar et al
EPI_ISL_1073769	Turkey/HSGM-3257/2021	2021-01-29	Europe	Turkey	Ministry of Health Turkey	Ministry of Health Turkey	Fatma Bayrakdar et al
EPI_ISL_1073770	Turkey/HSGM-3258/2021	2021-01-29	Europe	Turkey	Ministry of Health Turkey	Ministry of Health Turkey	Fatma Bayrakdar et al
EPI_ISL_1073771	Turkey/HSGM-3259/2021	2021-02-08	Europe	Turkey	Ministry of Health Turkey	Ministry of Health Turkey	Fatma Bayrakdar et al
EPI_ISL_1073772	Turkey/HSGM-3260/2021	2021-02-10	Europe	Turkey	Ministry of Health Turkey	Ministry of Health Turkey	Fatma Bayrakdar et al
EPI_ISL_1117600	Turkey/HSGM-3275/2021	2021-01-28	Europe	Turkey	Ministry of Health Turkey	Ministry of Health Turkey	Fatma Bayrakdar et al
EPI_ISL_1117609	Turkey/HSGM-3286/2021	2021-01-28	Europe	Turkey	Ministry of Health Turkey	Ministry of Health Turkey	Fatma Bayrakdar et al
EPI_ISL_1117635	Turkey/HSGM-3291/2021	2021-01-28	Europe	Turkey	Ministry of Health Turkey	Ministry of Health Turkey	Fatma Bayrakdar et al
EPI_ISL_1117636	Turkey/HSGM-3292/2021	2021-01-28	Europe	Turkey	Ministry of Health Turkey	Ministry of Health Turkey	Fatma Bayrakdar et al
EPI_ISL_1117637	Turkey/HSGM-3293/2021	2021-01-28	Europe	Turkey	Ministry of Health Turkey	Ministry of Health Turkey	Fatma Bayrakdar et al
EPI_ISL_1534527	Turkey/HSGM-33/2021	2021-03-16	Europe	Turkey	Ministry of Health Turkey	Ministry of Health Turkey	Fatma Bayrakdar et al
EPI_ISL_1117614	Turkey/HSGM-3301/2021	2021-01-28	Europe	Turkey	Ministry of Health Turkey	Ministry of Health Turkey	Fatma Bayrakdar et al
EPI_ISL_1063969	Turkey/HSGM-3302/2021	2021-01-28	Europe	Turkey	Ministry of Health Turkey	Ministry of Health Turkey	Fatma Bayrakdar et al
EPI_ISL_1063943	Turkey/HSGM-3303/2021	2021-02-08	Europe	Turkey	Ministry of Health Turkey	Ministry of Health Turkey	Fatma Bayrakdar et al
EPI_ISL_1117638	Turkey/HSGM-3319/2021	2021-01-28	Europe	Turkey	Ministry of Health Turkey	Ministry of Health Turkey	Fatma Bayrakdar et al
EPI_ISL_1117639	Turkey/HSGM-3340/2021	2021-01-28	Europe	Turkey	Ministry of Health Turkey	Ministry of Health Turkey	Fatma Bayrakdar et al
EPI_ISL_1117602	Turkey/HSGM-3345/2021	2021-01-28	Europe	Turkey	Ministry of Health Turkey	Ministry of Health Turkey	Fatma Bayrakdar et al
EPI_ISL_1117640	Turkey/HSGM-3355/2021	2021-01-28	Europe	Turkey	Ministry of Health Turkey	Ministry of Health Turkey	Fatma Bayrakdar et al
EPI_ISL_1117641	Turkey/HSGM-3356/2021	2021-01-28	Europe	Turkey	Ministry of Health Turkey	Ministry of Health Turkey	Fatma Bayrakdar et al
EPI_ISL_1117642	Turkey/HSGM-3357/2021	2021-01-28	Europe	Turkey	Ministry of Health Turkey	Ministry of Health Turkey	Fatma Bayrakdar et al
EPI_ISL_1117643	Turkey/HSGM-3358/2021	2021-01-28	Europe	Turkey	Ministry of Health Turkey	Ministry of Health Turkey	Fatma Bayrakdar et al
EPI_ISL_1117644	Turkey/HSGM-3359/2021	2021-01-28	Europe	Turkey	Ministry of Health Turkey	Ministry of Health Turkey	Fatma Bayrakdar et al
EPI_ISL_1117645	Turkey/HSGM-3360/2021	2021-01-28	Europe	Turkey	Ministry of Health Turkey	Ministry of Health Turkey	Fatma Bayrakdar et al
EPI_ISL_1117646	Turkey/HSGM-3361/2021	2021-01-28	Europe	Turkey	Ministry of Health Turkey	Ministry of Health Turkey	Fatma Bayrakdar et al
EPI_ISL_1117647	Turkey/HSGM-3363/2021	2021-01-28	Europe	Turkey	Ministry of Health Turkey	Ministry of Health Turkey	Fatma Bayrakdar et al
EPI_ISL_1117648	Turkey/HSGM-3366/2021	2021-01-28	Europe	Turkey	Ministry of Health Turkey	Ministry of Health Turkey	Fatma Bayrakdar et al
EPI_ISL_1117649	Turkey/HSGM-3373/2021	2021-01-28	Europe	Turkey	Ministry of Health Turkey	Ministry of Health Turkey	Fatma Bayrakdar et al
EPI_ISL_1117615	Turkey/HSGM-3374/2021	2021-01-28	Europe	Turkey	Ministry of Health Turkey	Ministry of Health Turkey	Fatma Bayrakdar et al
EPI_ISL_1117650	Turkey/HSGM-3375/2021	2021-01-28	Europe	Turkey	Ministry of Health Turkey	Ministry of Health Turkey	Fatma Bayrakdar et al
EPI_ISL_1117620	Turkey/HSGM-3376/2021	2021-01-28	Europe	Turkey	Ministry of Health Turkey	Ministry of Health Turkey	Fatma Bayrakdar et al
EPI_ISL_1117651	Turkey/HSGM-3382/2021	2021-01-28	Europe	Turkey	Ministry of Health Turkey	Ministry of Health Turkey	Fatma Bayrakdar et al
EPI_ISL_1117616	Turkey/HSGM-3387/2021	2021-01-28	Europe	Turkey	Ministry of Health Turkey	Ministry of Health Turkey	Fatma Bayrakdar et al
EPI_ISL_1117652	Turkey/HSGM-3388/2021	2021-01-28	Europe	Turkey	Ministry of Health Turkey	Ministry of Health Turkey	Fatma Bayrakdar et al
EPI_ISL_1117658	Turkey/HSGM-3389/2021	2021-01-28	Europe	Turkey	Ministry of Health Turkey	Ministry of Health Turkey	Fatma Bayrakdar et al
EPI_ISL_1117599	Turkey/HSGM-3399/2021	2021-01-28	Europe	Turkey	Ministry of Health Turkey	Ministry of Health Turkey	Fatma Bayrakdar et al
EPI_ISL_1534503	Turkey/HSGM-34/2021	2021-03-29	Europe	Turkey	Ministry of Health Turkey	Ministry of Health Turkey	Fatma Bayrakdar et al
EPI_ISL_1117653	Turkey/HSGM-3407/2021	2021-01-28	Europe	Turkey	Ministry of Health Turkey	Ministry of Health Turkey	Fatma Bayrakdar et al
EPI_ISL_1117654	Turkey/HSGM-3411/2021	2021-01-28	Europe	Turkey	Ministry of Health Turkey	Ministry of Health Turkey	Fatma Bayrakdar et al
EPI_ISL_1117655	Turkey/HSGM-3414/2021	2021-01-28	Europe	Turkey	Ministry of Health Turkey	Ministry of Health Turkey	Fatma Bayrakdar et al
EPI_ISL_1117656	Turkey/HSGM-3418/2021	2021-01-28	Europe	Turkey	Ministry of Health Turkey	Ministry of Health Turkey	Fatma Bayrakdar et al
EPI_ISL_1117657	Turkey/HSGM-3419/2021	2021-01-28	Europe	Turkey	Ministry of Health Turkey	Ministry of Health Turkey	Fatma Bayrakdar et al
EPI_ISL_1117660	Turkey/HSGM-3420/2021	2021-01-28	Europe	Turkey	Ministry of Health Turkey	Ministry of Health Turkey	Fatma Bayrakdar et al
EPI_ISL_1117659	Turkey/HSGM-3423/2021	2021-01-28	Europe	Turkey	Ministry of Health Turkey	Ministry of Health Turkey	Fatma Bayrakdar et al
EPI_ISL_1167579	Turkey/HSGM-3424/2021	2021-02-11	Europe	Turkey	Ministry of Health Turkey	Ministry of Health Turkey	Fatma Bayrakdar et al
EPI_ISL_1171877	Turkey/HSGM-3425/2021	2021-02-17	Europe	Turkey	Ministry of Health Turkey	Ministry of Health Turkey	Fatma Bayrakdar et al
EPI_ISL_1167615	Turkey/HSGM-3426/2021	2021-02-11	Europe	Turkey	Ministry of Health Turkey	Ministry of Health Turkey	Fatma Bayrakdar et al
EPI_ISL_1167616	Turkey/HSGM-3428/2021	2021-02-11	Europe	Turkey	Ministry of Health Turkey	Ministry of Health Turkey	Fatma Bayrakdar et al
EPI_ISL_1167617	Turkey/HSGM-3429/2021	2021-02-11	Europe	Turkey	Ministry of Health Turkey	Ministry of Health Turkey	Fatma Bayrakdar et al
EPI_ISL_1167582	Turkey/HSGM-3431/2021	2021-02-11	Europe	Turkey	Ministry of Health Turkey	Ministry of Health Turkey	Fatma Bayrakdar et al
EPI_ISL_1167614	Turkey/HSGM-3432/2021	2021-02-11	Europe	Turkey	Ministry of Health Turkey	Ministry of Health Turkey	Fatma Bayrakdar et al
EPI_ISL_1167612	Turkey/HSGM-3433/2021	2021-02-11	Europe	Turkey	Ministry of Health Turkey	Ministry of Health Turkey	Fatma Bayrakdar et al
EPI_ISL_1167583	Turkey/HSGM-3436/2021	2021-02-11	Europe	Turkey	Ministry of Health Turkey	Ministry of Health Turkey	Fatma Bayrakdar et al
EPI_ISL_1167618	Turkey/HSGM-3437/2021	2021-02-11	Europe	Turkey	Ministry of Health Turkey	Ministry of Health Turkey	Fatma Bayrakdar et al
EPI_ISL_1167619	Turkey/HSGM-3438/2021	2021-02-11	Europe	Turkey	Ministry of Health Turkey	Ministry of Health Turkey	Fatma Bayrakdar et al
EPI_ISL_1167620	Turkey/HSGM-3440/2021	2021-02-11	Europe	Turkey	Ministry of Health Turkey	Ministry of Health Turkey	Fatma Bayrakdar et al
EPI_ISL_1096044	Turkey/HSGM-3441/2021	2021-02-11	Europe	Turkey	Ministry of Health Turkey	Ministry of Health Turkey	Fatma Bayrakdar et al
EPI_ISL_1164480	Turkey/HSGM-3442/2021	2021-02-15	Europe	Turkey	Ministry of Health Turkey	Ministry of Health Turkey	Fatma Bayrakdar et al
EPI_ISL_1167621	Turkey/HSGM-3449/2021	2021-02-11	Europe	Turkey	Ministry of Health Turkey	Ministry of Health Turkey	Fatma Bayrakdar et al
EPI_ISL_1167580	Turkey/HSGM-3460/2021	2021-02-11	Europe	Turkey	Ministry of Health Turkey	Ministry of Health Turkey	Fatma Bayrakdar et al
EPI_ISL_1167622	Turkey/HSGM-3461/2021	2021-02-11	Europe	Turkey	Ministry of Health Turkey	Ministry of Health Turkey	Fatma Bayrakdar et al
EPI_ISL_1167581	Turkey/HSGM-3473/2021	2021-02-11	Europe	Turkey	Ministry of Health Turkey	Ministry of Health Turkey	Fatma Bayrakdar et al
EPI_ISL_1171878	Turkey/HSGM-3474/2021	2021-02-17	Europe	Turkey	Ministry of Health Turkey	Ministry of Health Turkey	Fatma Bayrakdar et al
EPI_ISL_1167623	Turkey/HSGM-3481/2021	2021-02-11	Europe	Turkey	Ministry of Health Turkey	Ministry of Health Turkey	Fatma Bayrakdar et al
EPI_ISL_1167624	Turkey/HSGM-3483/2021	2021-02-11	Europe	Turkey	Ministry of Health Turkey	Ministry of Health Turkey	Fatma Bayrakdar et al
EPI_ISL_1534507	Turkey/HSGM-35/2021	2021-03-29	Europe	Turkey	Ministry of Health Turkey	Ministry of Health Turkey	Fatma Bayrakdar et al
EPI_ISL_1167625	Turkey/HSGM-3500/2021	2021-02-11	Europe	Turkey	Ministry of Health Turkey	Ministry of Health Turkey	Fatma Bayrakdar et al
EPI_ISL_1164481	Turkey/HSGM-3502/2021	2021-02-15	Europe	Turkey	Ministry of Health Turkey	Ministry of Health Turkey	Fatma Bayrakdar et al
EPI_ISL_1167586	Turkey/HSGM-3509/2021	2021-02-11	Europe	Turkey	Ministry of Health Turkey	Ministry of Health Turkey	Fatma Bayrakdar et al
EPI_ISL_1167584	Turkey/HSGM-3510/2021	2021-02-11	Europe	Turkey	Ministry of Health Turkey	Ministry of Health Turkey	Fatma Bayrakdar et al
EPI_ISL_1167585	Turkey/HSGM-3511/2021	2021-02-11	Europe	Turkey	Ministry of Health Turkey	Ministry of Health Turkey	Fatma Bayrakdar et al
EPI_ISL_1167587	Turkey/HSGM-3512/2021	2021-02-11	Europe	Turkey	Ministry of Health Turkey	Ministry of Health Turkey	Fatma Bayrakdar et al
EPI_ISL_1167588	Turkey/HSGM-3513/2021	2021-02-11	Europe	Turkey	Ministry of Health Turkey	Ministry of Health Turkey	Fatma Bayrakdar et al
EPI_ISL_1167589	Turkey/HSGM-3519/2021	2021-02-11	Europe	Turkey	Ministry of Health Turkey	Ministry of Health Turkey	Fatma Bayrakdar et al
EPI_ISL_1167590	Turkey/HSGM-3520/2021	2021-02-11	Europe	Turkey	Ministry of Health Turkey	Ministry of Health Turkey	Fatma Bayrakdar et al
EPI_ISL_1167591	Turkey/HSGM-3522/2021	2021-02-11	Europe	Turkey	Ministry of Health Turkey	Ministry of Health Turkey	Fatma Bayrakdar et al
EPI_ISL_1167593	Turkey/HSGM-3523/2021	2021-02-11	Europe	Turkey	Ministry of Health Turkey	Ministry of Health Turkey	Fatma Bayrakdar et al
EPI_ISL_1167574	Turkey/HSGM-3533/2021	2021-02-11	Europe	Turkey	Ministry of Health Turkey	Ministry of Health Turkey	Fatma Bayrakdar et al
EPI_ISL_1167594	Turkey/HSGM-3535/2021	2021-02-11	Europe	Turkey	Ministry of Health Turkey	Ministry of Health Turkey	Fatma Bayrakdar et al
EPI_ISL_1167626	Turkey/HSGM-3542/2021	2021-02-11	Europe	Turkey	Ministry of Health Turkey	Ministry of Health Turkey	Fatma Bayrakdar et al
EPI_ISL_1167627	Turkey/HSGM-3556/2021	2021-02-11	Europe	Turkey	Ministry of Health Turkey	Ministry of Health Turkey	Fatma Bayrakdar et al
EPI_ISL_1167577	Turkey/HSGM-3562/2021	2021-02-11	Europe	Turkey	Ministry of Health Turkey	Ministry of Health Turkey	Fatma Bayrakdar et al
EPI_ISL_1167611	Turkey/HSGM-36/2021	2021-02-11	Europe	Turkey	Ministry of Health Turkey	Ministry of Health Turkey	Fatma Bayrakdar et al
EPI_ISL_1167629	Turkey/HSGM-3622/2021	2021-02-11	Europe	Turkey	Ministry of Health Turkey	Ministry of Health Turkey	Fatma Bayrakdar et al
EPI_ISL_1167592	Turkey/HSGM-3648/2021	2021-02-11	Europe	Turkey	Ministry of Health Turkey	Ministry of Health Turkey	Fatma Bayrakdar et al
EPI_ISL_1171879	Turkey/HSGM-3667/2021	2021-02-17	Europe	Turkey	Ministry of Health Turkey	Ministry of Health Turkey	Fatma Bayrakdar et al
EPI_ISL_1167630	Turkey/HSGM-3679/2021	2021-02-11	Europe	Turkey	Ministry of Health Turkey	Ministry of Health Turkey	Fatma Bayrakdar et al
EPI_ISL_1167595	Turkey/HSGM-3689/2021	2021-02-11	Europe	Turkey	Ministry of Health Turkey	Ministry of Health Turkey	Fatma Bayrakdar et al
EPI_ISL_1534464	Turkey/HSGM-37/2021	2021-03-29	Europe	Turkey	Ministry of Health Turkey	Ministry of Health Turkey	Fatma Bayrakdar et al
EPI_ISL_1167628	Turkey/HSGM-3766/2021	2021-02-11	Europe	Turkey	Ministry of Health Turkey	Ministry of Health Turkey	Fatma Bayrakdar et al
EPI_ISL_1073753	Turkey/HSGM-3769/2021	2021-02-08	Europe	Turkey	Ministry of Health Turkey	Ministry of Health Turkey	Fatma Bayrakdar et al
EPI_ISL_1073793	Turkey/HSGM-3771/2021	2021-02-10	Europe	Turkey	Ministry of Health Turkey	Ministry of Health Turkey	Fatma Bayrakdar et al
EPI_ISL_1167596	Turkey/HSGM-3774/2021	2021-02-11	Europe	Turkey	Ministry of Health Turkey	Ministry of Health Turkey	Fatma Bayrakdar et al
EPI_ISL_1167632	Turkey/HSGM-3779/2021	2021-02-11	Europe	Turkey	Ministry of Health Turkey	Ministry of Health Turkey	Fatma Bayrakdar et al
EPI_ISL_1167631	Turkey/HSGM-3788/2021	2021-02-11	Europe	Turkey	Ministry of Health Turkey	Ministry of Health Turkey	Fatma Bayrakdar et al
EPI_ISL_1167610	Turkey/HSGM-3793/2021	2021-02-11	Europe	Turkey	Ministry of Health Turkey	Ministry of Health Turkey	Fatma Bayrakdar et al
EPI_ISL_1167633	Turkey/HSGM-3795/2021	2021-02-11	Europe	Turkey	Ministry of Health Turkey	Ministry of Health Turkey	Fatma Bayrakdar et al
EPI_ISL_1167634	Turkey/HSGM-3796/2021	2021-02-11	Europe	Turkey	Ministry of Health Turkey	Ministry of Health Turkey	Fatma Bayrakdar et al
EPI_ISL_1167597	Turkey/HSGM-3798/2021	2021-02-11	Europe	Turkey	Ministry of Health Turkey	Ministry of Health Turkey	Fatma Bayrakdar et al
EPI_ISL_1167635	Turkey/HSGM-3803/2021	2021-02-11	Europe	Turkey	Ministry of Health Turkey	Ministry of Health Turkey	Fatma Bayrakdar et al
EPI_ISL_1167598	Turkey/HSGM-3804/2021	2021-02-11	Europe	Turkey	Ministry of Health Turkey	Ministry of Health Turkey	Fatma Bayrakdar et al
EPI_ISL_1167607	Turkey/HSGM-3805/2021	2021-02-11	Europe	Turkey	Ministry of Health Turkey	Ministry of Health Turkey	Fatma Bayrakdar et al
EPI_ISL_1167575	Turkey/HSGM-3806/2021	2021-02-11	Europe	Turkey	Ministry of Health Turkey	Ministry of Health Turkey	Fatma Bayrakdar et al
EPI_ISL_1167608	Turkey/HSGM-3809/2021	2021-02-11	Europe	Turkey	Ministry of Health Turkey	Ministry of Health Turkey	Fatma Bayrakdar et al
EPI_ISL_1073773	Turkey/HSGM-3811/2021	2021-02-10	Europe	Turkey	Ministry of Health Turkey	Ministry of Health Turkey	Fatma Bayrakdar et al
EPI_ISL_1167636	Turkey/HSGM-3814/2021	2021-02-11	Europe	Turkey	Ministry of Health Turkey	Ministry of Health Turkey	Fatma Bayrakdar et al
EPI_ISL_1167637	Turkey/HSGM-3815/2021	2021-02-11	Europe	Turkey	Ministry of Health Turkey	Ministry of Health Turkey	Fatma Bayrakdar et al
EPI_ISL_1073774	Turkey/HSGM-3817/2021	2021-02-10	Europe	Turkey	Ministry of Health Turkey	Ministry of Health Turkey	Fatma Bayrakdar et al
EPI_ISL_1073775	Turkey/HSGM-3818/2021	2021-02-10	Europe	Turkey	Ministry of Health Turkey	Ministry of Health Turkey	Fatma Bayrakdar et al
EPI_ISL_1167638	Turkey/HSGM-3822/2021	2021-02-11	Europe	Turkey	Ministry of Health Turkey	Ministry of Health Turkey	Fatma Bayrakdar et al
EPI_ISL_1167639	Turkey/HSGM-3823/2021	2021-02-11	Europe	Turkey	Ministry of Health Turkey	Ministry of Health Turkey	Fatma Bayrakdar et al
EPI_ISL_1167640	Turkey/HSGM-3824/2021	2021-02-11	Europe	Turkey	Ministry of Health Turkey	Ministry of Health Turkey	Fatma Bayrakdar et al
EPI_ISL_1167641	Turkey/HSGM-3825/2021	2021-02-11	Europe	Turkey	Ministry of Health Turkey	Ministry of Health Turkey	Fatma Bayrakdar et al
EPI_ISL_1167642	Turkey/HSGM-3826/2021	2021-02-11	Europe	Turkey	Ministry of Health Turkey	Ministry of Health Turkey	Fatma Bayrakdar et al
EPI_ISL_1167643	Turkey/HSGM-3827/2021	2021-02-11	Europe	Turkey	Ministry of Health Turkey	Ministry of Health Turkey	Fatma Bayrakdar et al
EPI_ISL_1167644	Turkey/HSGM-3828/2021	2021-02-11	Europe	Turkey	Ministry of Health Turkey	Ministry of Health Turkey	Fatma Bayrakdar et al
EPI_ISL_1167645	Turkey/HSGM-3829/2021	2021-02-11	Europe	Turkey	Ministry of Health Turkey	Ministry of Health Turkey	Fatma Bayrakdar et al
EPI_ISL_1167646	Turkey/HSGM-3830/2021	2021-02-11	Europe	Turkey	Ministry of Health Turkey	Ministry of Health Turkey	Fatma Bayrakdar et al
EPI_ISL_1167647	Turkey/HSGM-3831/2021	2021-02-11	Europe	Turkey	Ministry of Health Turkey	Ministry of Health Turkey	Fatma Bayrakdar et al
EPI_ISL_1167648	Turkey/HSGM-3832/2021	2021-02-11	Europe	Turkey	Ministry of Health Turkey	Ministry of Health Turkey	Fatma Bayrakdar et al
EPI_ISL_1167649	Turkey/HSGM-3835/2021	2021-02-11	Europe	Turkey	Ministry of Health Turkey	Ministry of Health Turkey	Fatma Bayrakdar et al
EPI_ISL_1167650	Turkey/HSGM-3836/2021	2021-02-11	Europe	Turkey	Ministry of Health Turkey	Ministry of Health Turkey	Fatma Bayrakdar et al
EPI_ISL_1167601	Turkey/HSGM-3837/2021	2021-02-11	Europe	Turkey	Ministry of Health Turkey	Ministry of Health Turkey	Fatma Bayrakdar et al
EPI_ISL_1167652	Turkey/HSGM-3841/2021	2021-02-11	Europe	Turkey	Ministry of Health Turkey	Ministry of Health Turkey	Fatma Bayrakdar et al
EPI_ISL_1167599	Turkey/HSGM-3844/2021	2021-02-11	Europe	Turkey	Ministry of Health Turkey	Ministry of Health Turkey	Fatma Bayrakdar et al
EPI_ISL_1167600	Turkey/HSGM-3845/2021	2021-02-11	Europe	Turkey	Ministry of Health Turkey	Ministry of Health Turkey	Fatma Bayrakdar et al
EPI_ISL_1167651	Turkey/HSGM-3846/2021	2021-02-11	Europe	Turkey	Ministry of Health Turkey	Ministry of Health Turkey	Fatma Bayrakdar et al
EPI_ISL_1167602	Turkey/HSGM-3847/2021	2021-02-11	Europe	Turkey	Ministry of Health Turkey	Ministry of Health Turkey	Fatma Bayrakdar et al
EPI_ISL_1171875	Turkey/HSGM-3849/2021	2021-02-17	Europe	Turkey	Ministry of Health Turkey	Ministry of Health Turkey	Fatma Bayrakdar et al
EPI_ISL_1171876	Turkey/HSGM-3850/2021	2021-02-17	Europe	Turkey	Ministry of Health Turkey	Ministry of Health Turkey	Fatma Bayrakdar et al
EPI_ISL_1164482	Turkey/HSGM-3851/2021	2021-02-15	Europe	Turkey	Ministry of Health Turkey	Ministry of Health Turkey	Fatma Bayrakdar et al
EPI_ISL_1167606	Turkey/HSGM-3852/2021	2021-02-11	Europe	Turkey	Ministry of Health Turkey	Ministry of Health Turkey	Fatma Bayrakdar et al
EPI_ISL_1167653	Turkey/HSGM-3853/2021	2021-02-11	Europe	Turkey	Ministry of Health Turkey	Ministry of Health Turkey	Fatma Bayrakdar et al
EPI_ISL_1167609	Turkey/HSGM-3854/2021	2021-02-11	Europe	Turkey	Ministry of Health Turkey	Ministry of Health Turkey	Fatma Bayrakdar et al
EPI_ISL_1167604	Turkey/HSGM-3867/2021	2021-02-11	Europe	Turkey	Ministry of Health Turkey	Ministry of Health Turkey	Fatma Bayrakdar et al
EPI_ISL_1167654	Turkey/HSGM-3873/2021	2021-02-11	Europe	Turkey	Ministry of Health Turkey	Ministry of Health Turkey	Fatma Bayrakdar et al
EPI_ISL_1167655	Turkey/HSGM-3874/2021	2021-02-11	Europe	Turkey	Ministry of Health Turkey	Ministry of Health Turkey	Fatma Bayrakdar et al
EPI_ISL_1167656	Turkey/HSGM-3885/2021	2021-02-11	Europe	Turkey	Ministry of Health Turkey	Ministry of Health Turkey	Fatma Bayrakdar et al
EPI_ISL_1167603	Turkey/HSGM-3888/2021	2021-02-11	Europe	Turkey	Ministry of Health Turkey	Ministry of Health Turkey	Fatma Bayrakdar et al
EPI_ISL_1167657	Turkey/HSGM-3955/2021	2021-02-11	Europe	Turkey	Ministry of Health Turkey	Ministry of Health Turkey	Fatma Bayrakdar et al
EPI_ISL_1167658	Turkey/HSGM-3967/2021	2021-02-11	Europe	Turkey	Ministry of Health Turkey	Ministry of Health Turkey	Fatma Bayrakdar et al
EPI_ISL_1167659	Turkey/HSGM-3968/2021	2021-02-11	Europe	Turkey	Ministry of Health Turkey	Ministry of Health Turkey	Fatma Bayrakdar et al
EPI_ISL_1167660	Turkey/HSGM-3973/2021	2021-02-11	Europe	Turkey	Ministry of Health Turkey	Ministry of Health Turkey	Fatma Bayrakdar et al
EPI_ISL_1167576	Turkey/HSGM-3976/2021	2021-02-11	Europe	Turkey	Ministry of Health Turkey	Ministry of Health Turkey	Fatma Bayrakdar et al
EPI_ISL_1167661	Turkey/HSGM-3981/2021	2021-02-11	Europe	Turkey	Ministry of Health Turkey	Ministry of Health Turkey	Fatma Bayrakdar et al
EPI_ISL_1167662	Turkey/HSGM-3994/2021	2021-02-11	Europe	Turkey	Ministry of Health Turkey	Ministry of Health Turkey	Fatma Bayrakdar et al
EPI_ISL_1167605	Turkey/HSGM-3996/2021	2021-02-11	Europe	Turkey	Ministry of Health Turkey	Ministry of Health Turkey	Fatma Bayrakdar et al
EPI_ISL_1167663	Turkey/HSGM-3997/2021	2021-02-11	Europe	Turkey	Ministry of Health Turkey	Ministry of Health Turkey	Fatma Bayrakdar et al
EPI_ISL_1534505	Turkey/HSGM-4/2021	2021-03-29	Europe	Turkey	Ministry of Health Turkey	Ministry of Health Turkey	Fatma Bayrakdar et al
EPI_ISL_1169982	Turkey/HSGM-4000/2021	2021-02-12	Europe	Turkey	Ministry of Health Turkey	Ministry of Health Turkey	Fatma Bayrakdar et al
EPI_ISL_1170000	Turkey/HSGM-4001/2021	2021-02-12	Europe	Turkey	Ministry of Health Turkey	Ministry of Health Turkey	Fatma Bayrakdar et al
EPI_ISL_1170001	Turkey/HSGM-4002/2021	2021-02-12	Europe	Turkey	Ministry of Health Turkey	Ministry of Health Turkey	Fatma Bayrakdar et al
EPI_ISL_1169981	Turkey/HSGM-4003/2021	2021-02-12	Europe	Turkey	Ministry of Health Turkey	Ministry of Health Turkey	Fatma Bayrakdar et al
EPI_ISL_1170002	Turkey/HSGM-4004/2021	2021-02-12	Europe	Turkey	Ministry of Health Turkey	Ministry of Health Turkey	Fatma Bayrakdar et al
EPI_ISL_1170003	Turkey/HSGM-4005/2021	2021-02-12	Europe	Turkey	Ministry of Health Turkey	Ministry of Health Turkey	Fatma Bayrakdar et al
EPI_ISL_1170004	Turkey/HSGM-4006/2021	2021-02-12	Europe	Turkey	Ministry of Health Turkey	Ministry of Health Turkey	Fatma Bayrakdar et al
EPI_ISL_1169976	Turkey/HSGM-4007/2021	2021-02-12	Europe	Turkey	Ministry of Health Turkey	Ministry of Health Turkey	Fatma Bayrakdar et al
EPI_ISL_1169977	Turkey/HSGM-4008/2021	2021-02-12	Europe	Turkey	Ministry of Health Turkey	Ministry of Health Turkey	Fatma Bayrakdar et al
EPI_ISL_1169978	Turkey/HSGM-4009/2021	2021-02-12	Europe	Turkey	Ministry of Health Turkey	Ministry of Health Turkey	Fatma Bayrakdar et al
EPI_ISL_1169979	Turkey/HSGM-4010/2021	2021-02-12	Europe	Turkey	Ministry of Health Turkey	Ministry of Health Turkey	Fatma Bayrakdar et al
EPI_ISL_1169980	Turkey/HSGM-4011/2021	2021-02-12	Europe	Turkey	Ministry of Health Turkey	Ministry of Health Turkey	Fatma Bayrakdar et al
EPI_ISL_1170005	Turkey/HSGM-4013/2021	2021-02-12	Europe	Turkey	Ministry of Health Turkey	Ministry of Health Turkey	Fatma Bayrakdar et al
EPI_ISL_1170006	Turkey/HSGM-4014/2021	2021-02-12	Europe	Turkey	Ministry of Health Turkey	Ministry of Health Turkey	Fatma Bayrakdar et al
EPI_ISL_1170007	Turkey/HSGM-4015/2021	2021-02-12	Europe	Turkey	Ministry of Health Turkey	Ministry of Health Turkey	Fatma Bayrakdar et al
EPI_ISL_1170008	Turkey/HSGM-4016/2021	2021-02-12	Europe	Turkey	Ministry of Health Turkey	Ministry of Health Turkey	Fatma Bayrakdar et al
EPI_ISL_1170009	Turkey/HSGM-4017/2021	2021-02-12	Europe	Turkey	Ministry of Health Turkey	Ministry of Health Turkey	Fatma Bayrakdar et al
EPI_ISL_1169996	Turkey/HSGM-4018/2021	2021-02-12	Europe	Turkey	Ministry of Health Turkey	Ministry of Health Turkey	Fatma Bayrakdar et al
EPI_ISL_1169984	Turkey/HSGM-4019/2021	2021-02-12	Europe	Turkey	Ministry of Health Turkey	Ministry of Health Turkey	Fatma Bayrakdar et al
EPI_ISL_1169997	Turkey/HSGM-4020/2021	2021-02-12	Europe	Turkey	Ministry of Health Turkey	Ministry of Health Turkey	Fatma Bayrakdar et al
EPI_ISL_1169975	Turkey/HSGM-4021/2021	2021-02-12	Europe	Turkey	Ministry of Health Turkey	Ministry of Health Turkey	Fatma Bayrakdar et al
EPI_ISL_1170011	Turkey/HSGM-4022/2021	2021-02-12	Europe	Turkey	Ministry of Health Turkey	Ministry of Health Turkey	Fatma Bayrakdar et al
EPI_ISL_1169998	Turkey/HSGM-4023/2021	2021-02-12	Europe	Turkey	Ministry of Health Turkey	Ministry of Health Turkey	Fatma Bayrakdar et al
EPI_ISL_1170010	Turkey/HSGM-4026/2021	2021-02-12	Europe	Turkey	Ministry of Health Turkey	Ministry of Health Turkey	Fatma Bayrakdar et al
EPI_ISL_1170012	Turkey/HSGM-4028/2021	2021-02-12	Europe	Turkey	Ministry of Health Turkey	Ministry of Health Turkey	Fatma Bayrakdar et al
EPI_ISL_1073803	Turkey/HSGM-4031/2021	2021-02-11	Europe	Turkey	Ministry of Health Turkey	Ministry of Health Turkey	Fatma Bayrakdar et al
EPI_ISL_1073756	Turkey/HSGM-4038/2021	2021-02-11	Europe	Turkey	Ministry of Health Turkey	Ministry of Health Turkey	Fatma Bayrakdar et al
EPI_ISL_1073804	Turkey/HSGM-4040/2021	2021-02-11	Europe	Turkey	Ministry of Health Turkey	Ministry of Health Turkey	Fatma Bayrakdar et al
EPI_ISL_1073805	Turkey/HSGM-4041/2021	2021-02-11	Europe	Turkey	Ministry of Health Turkey	Ministry of Health Turkey	Fatma Bayrakdar et al
EPI_ISL_1073806	Turkey/HSGM-4045/2021	2021-02-11	Europe	Turkey	Ministry of Health Turkey	Ministry of Health Turkey	Fatma Bayrakdar et al
EPI_ISL_1073786	Turkey/HSGM-4046/2021	2021-02-11	Europe	Turkey	Ministry of Health Turkey	Ministry of Health Turkey	Fatma Bayrakdar et al
EPI_ISL_1073807	Turkey/HSGM-4059/2021	2021-02-11	Europe	Turkey	Ministry of Health Turkey	Ministry of Health Turkey	Fatma Bayrakdar et al
EPI_ISL_1073808	Turkey/HSGM-4062/2021	2021-02-11	Europe	Turkey	Ministry of Health Turkey	Ministry of Health Turkey	Fatma Bayrakdar et al
EPI_ISL_1073776	Turkey/HSGM-4064/2021	2021-02-11	Europe	Turkey	Ministry of Health Turkey	Ministry of Health Turkey	Fatma Bayrakdar et al
EPI_ISL_1073777	Turkey/HSGM-4065/2021	2021-02-11	Europe	Turkey	Ministry of Health Turkey	Ministry of Health Turkey	Fatma Bayrakdar et al
EPI_ISL_1073778	Turkey/HSGM-4066/2021	2021-02-11	Europe	Turkey	Ministry of Health Turkey	Ministry of Health Turkey	Fatma Bayrakdar et al
EPI_ISL_1073779	Turkey/HSGM-4067/2021	2021-02-11	Europe	Turkey	Ministry of Health Turkey	Ministry of Health Turkey	Fatma Bayrakdar et al
EPI_ISL_1073780	Turkey/HSGM-4069/2021	2021-02-11	Europe	Turkey	Ministry of Health Turkey	Ministry of Health Turkey	Fatma Bayrakdar et al
EPI_ISL_1169983	Turkey/HSGM-4070/2021	2021-02-12	Europe	Turkey	Ministry of Health Turkey	Ministry of Health Turkey	Fatma Bayrakdar et al
EPI_ISL_1073781	Turkey/HSGM-4072/2021	2021-02-11	Europe	Turkey	Ministry of Health Turkey	Ministry of Health Turkey	Fatma Bayrakdar et al
EPI_ISL_1073782	Turkey/HSGM-4073/2021	2021-02-11	Europe	Turkey	Ministry of Health Turkey	Ministry of Health Turkey	Fatma Bayrakdar et al
EPI_ISL_1073783	Turkey/HSGM-4076/2021	2021-02-11	Europe	Turkey	Ministry of Health Turkey	Ministry of Health Turkey	Fatma Bayrakdar et al
EPI_ISL_1073809	Turkey/HSGM-4107/2021	2021-02-11	Europe	Turkey	Ministry of Health Turkey	Ministry of Health Turkey	Fatma Bayrakdar et al
EPI_ISL_1073795	Turkey/HSGM-4108/2021	2021-02-11	Europe	Turkey	Ministry of Health Turkey	Ministry of Health Turkey	Fatma Bayrakdar et al
EPI_ISL_1073784	Turkey/HSGM-4113/2021	2021-02-11	Europe	Turkey	Ministry of Health Turkey	Ministry of Health Turkey	Fatma Bayrakdar et al
EPI_ISL_1073810	Turkey/HSGM-4130/2021	2021-02-11	Europe	Turkey	Ministry of Health Turkey	Ministry of Health Turkey	Fatma Bayrakdar et al
EPI_ISL_1534506	Turkey/HSGM-414/2021	2021-03-29	Europe	Turkey	Ministry of Health Turkey	Ministry of Health Turkey	Fatma Bayrakdar et al
EPI_ISL_1073812	Turkey/HSGM-4140/2021	2021-02-11	Europe	Turkey	Ministry of Health Turkey	Ministry of Health Turkey	Fatma Bayrakdar et al
EPI_ISL_1073763	Turkey/HSGM-4191/2021	2021-01-27	Europe	Turkey	Ministry of Health Turkey	Ministry of Health Turkey	Fatma Bayrakdar et al
EPI_ISL_1073794	Turkey/HSGM-4192/2021	2021-02-11	Europe	Turkey	Ministry of Health Turkey	Ministry of Health Turkey	Fatma Bayrakdar et al
EPI_ISL_1169985	Turkey/HSGM-4234/2021	2021-02-12	Europe	Turkey	Ministry of Health Turkey	Ministry of Health Turkey	Fatma Bayrakdar et al
EPI_ISL_1164468	Turkey/HSGM-4235/2021	2021-02-15	Europe	Turkey	Ministry of Health Turkey	Ministry of Health Turkey	Fatma Bayrakdar et al
EPI_ISL_429866	Turkey/HSGM-4236/2020	2020-03-16	Europe	Turkey	Ministry of Health Turkey	Ministry of Health Turkey	Fatma Bayrakdar et al
EPI_ISL_1169986	Turkey/HSGM-4238/2021	2021-02-12	Europe	Turkey	Ministry of Health Turkey	Ministry of Health Turkey	Fatma Bayrakdar et al
EPI_ISL_1170022	Turkey/HSGM-4239/2021	2021-02-12	Europe	Turkey	Ministry of Health Turkey	Ministry of Health Turkey	Fatma Bayrakdar et al
EPI_ISL_1164467	Turkey/HSGM-4240/2021	2021-02-15	Europe	Turkey	Ministry of Health Turkey	Ministry of Health Turkey	Fatma Bayrakdar et al
EPI_ISL_1164466	Turkey/HSGM-4241/2021	2021-02-15	Europe	Turkey	Ministry of Health Turkey	Ministry of Health Turkey	Fatma Bayrakdar et al
EPI_ISL_1164469	Turkey/HSGM-4242/2021	2021-02-15	Europe	Turkey	Ministry of Health Turkey	Ministry of Health Turkey	Fatma Bayrakdar et al
EPI_ISL_1164470	Turkey/HSGM-4243/2021	2021-02-15	Europe	Turkey	Ministry of Health Turkey	Ministry of Health Turkey	Fatma Bayrakdar et al
EPI_ISL_1169987	Turkey/HSGM-4244/2021	2021-02-12	Europe	Turkey	Ministry of Health Turkey	Ministry of Health Turkey	Fatma Bayrakdar et al
EPI_ISL_1164471	Turkey/HSGM-4245/2021	2021-02-15	Europe	Turkey	Ministry of Health Turkey	Ministry of Health Turkey	Fatma Bayrakdar et al
EPI_ISL_1164472	Turkey/HSGM-4246/2021	2021-02-15	Europe	Turkey	Ministry of Health Turkey	Ministry of Health Turkey	Fatma Bayrakdar et al
EPI_ISL_1170013	Turkey/HSGM-4248/2021	2021-02-12	Europe	Turkey	Ministry of Health Turkey	Ministry of Health Turkey	Fatma Bayrakdar et al
EPI_ISL_1170014	Turkey/HSGM-4249/2021	2021-02-12	Europe	Turkey	Ministry of Health Turkey	Ministry of Health Turkey	Fatma Bayrakdar et al
EPI_ISL_1170015	Turkey/HSGM-4271/2021	2021-02-12	Europe	Turkey	Ministry of Health Turkey	Ministry of Health Turkey	Fatma Bayrakdar et al
EPI_ISL_1170016	Turkey/HSGM-4273/2021	2021-02-12	Europe	Turkey	Ministry of Health Turkey	Ministry of Health Turkey	Fatma Bayrakdar et al
EPI_ISL_1170017	Turkey/HSGM-4274/2021	2021-02-12	Europe	Turkey	Ministry of Health Turkey	Ministry of Health Turkey	Fatma Bayrakdar et al
EPI_ISL_1170018	Turkey/HSGM-4276/2021	2021-02-12	Europe	Turkey	Ministry of Health Turkey	Ministry of Health Turkey	Fatma Bayrakdar et al
EPI_ISL_1170019	Turkey/HSGM-4289/2021	2021-02-12	Europe	Turkey	Ministry of Health Turkey	Ministry of Health Turkey	Fatma Bayrakdar et al
EPI_ISL_1170020	Turkey/HSGM-4293/2021	2021-02-12	Europe	Turkey	Ministry of Health Turkey	Ministry of Health Turkey	Fatma Bayrakdar et al
EPI_ISL_1164473	Turkey/HSGM-4298/2021	2021-02-15	Europe	Turkey	Ministry of Health Turkey	Ministry of Health Turkey	Fatma Bayrakdar et al
EPI_ISL_1170021	Turkey/HSGM-4300/2021	2021-02-12	Europe	Turkey	Ministry of Health Turkey	Ministry of Health Turkey	Fatma Bayrakdar et al
EPI_ISL_1169988	Turkey/HSGM-4301/2021	2021-02-12	Europe	Turkey	Ministry of Health Turkey	Ministry of Health Turkey	Fatma Bayrakdar et al
EPI_ISL_1170023	Turkey/HSGM-4302/2021	2021-02-12	Europe	Turkey	Ministry of Health Turkey	Ministry of Health Turkey	Fatma Bayrakdar et al
EPI_ISL_1169990	Turkey/HSGM-4303/2021	2021-02-12	Europe	Turkey	Ministry of Health Turkey	Ministry of Health Turkey	Fatma Bayrakdar et al
EPI_ISL_1170024	Turkey/HSGM-4304/2021	2021-02-12	Europe	Turkey	Ministry of Health Turkey	Ministry of Health Turkey	Fatma Bayrakdar et al
EPI_ISL_1169989	Turkey/HSGM-4305/2021	2021-02-12	Europe	Turkey	Ministry of Health Turkey	Ministry of Health Turkey	Fatma Bayrakdar et al
EPI_ISL_1170025	Turkey/HSGM-4306/2021	2021-02-12	Europe	Turkey	Ministry of Health Turkey	Ministry of Health Turkey	Fatma Bayrakdar et al
EPI_ISL_1170026	Turkey/HSGM-4312/2021	2021-02-12	Europe	Turkey	Ministry of Health Turkey	Ministry of Health Turkey	Fatma Bayrakdar et al
EPI_ISL_1170027	Turkey/HSGM-4319/2021	2021-02-12	Europe	Turkey	Ministry of Health Turkey	Ministry of Health Turkey	Fatma Bayrakdar et al
EPI_ISL_1169991	Turkey/HSGM-4352/2021	2021-02-12	Europe	Turkey	Ministry of Health Turkey	Ministry of Health Turkey	Fatma Bayrakdar et al
EPI_ISL_1170028	Turkey/HSGM-4365/2021	2021-02-12	Europe	Turkey	Ministry of Health Turkey	Ministry of Health Turkey	Fatma Bayrakdar et al
EPI_ISL_1164474	Turkey/HSGM-4366/2021	2021-02-15	Europe	Turkey	Ministry of Health Turkey	Ministry of Health Turkey	Fatma Bayrakdar et al
EPI_ISL_1170029	Turkey/HSGM-4369/2021	2021-02-12	Europe	Turkey	Ministry of Health Turkey	Ministry of Health Turkey	Fatma Bayrakdar et al
EPI_ISL_1170030	Turkey/HSGM-4376/2021	2021-02-12	Europe	Turkey	Ministry of Health Turkey	Ministry of Health Turkey	Fatma Bayrakdar et al
EPI_ISL_1170031	Turkey/HSGM-4377/2021	2021-02-12	Europe	Turkey	Ministry of Health Turkey	Ministry of Health Turkey	Fatma Bayrakdar et al
EPI_ISL_1170032	Turkey/HSGM-4378/2021	2021-02-12	Europe	Turkey	Ministry of Health Turkey	Ministry of Health Turkey	Fatma Bayrakdar et al
EPI_ISL_1170033	Turkey/HSGM-4379/2021	2021-02-12	Europe	Turkey	Ministry of Health Turkey	Ministry of Health Turkey	Fatma Bayrakdar et al
EPI_ISL_437307	Turkey/HSGM-439/2020	2020-03-25	Europe	Turkey	Ministry of Health Turkey	Ministry of Health Turkey	Fatma Bayrakdar et al
EPI_ISL_1170034	Turkey/HSGM-4401/2021	2021-02-12	Europe	Turkey	Ministry of Health Turkey	Ministry of Health Turkey	Fatma Bayrakdar et al
EPI_ISL_1169992	Turkey/HSGM-4405/2021	2021-02-12	Europe	Turkey	Ministry of Health Turkey	Ministry of Health Turkey	Fatma Bayrakdar et al
EPI_ISL_1170035	Turkey/HSGM-4411/2021	2021-02-12	Europe	Turkey	Ministry of Health Turkey	Ministry of Health Turkey	Fatma Bayrakdar et al
EPI_ISL_1170036	Turkey/HSGM-4433/2021	2021-02-12	Europe	Turkey	Ministry of Health Turkey	Ministry of Health Turkey	Fatma Bayrakdar et al
EPI_ISL_1169993	Turkey/HSGM-4435/2021	2021-02-12	Europe	Turkey	Ministry of Health Turkey	Ministry of Health Turkey	Fatma Bayrakdar et al
EPI_ISL_1170037	Turkey/HSGM-4442/2021	2021-02-12	Europe	Turkey	Ministry of Health Turkey	Ministry of Health Turkey	Fatma Bayrakdar et al
EPI_ISL_1169999	Turkey/HSGM-4448/2021	2021-02-12	Europe	Turkey	Ministry of Health Turkey	Ministry of Health Turkey	Fatma Bayrakdar et al
EPI_ISL_1169994	Turkey/HSGM-4449/2021	2021-02-12	Europe	Turkey	Ministry of Health Turkey	Ministry of Health Turkey	Fatma Bayrakdar et al
EPI_ISL_1169995	Turkey/HSGM-4450/2021	2021-02-12	Europe	Turkey	Ministry of Health Turkey	Ministry of Health Turkey	Fatma Bayrakdar et al
EPI_ISL_1170069	Turkey/HSGM-4451/2021	2021-02-16	Europe	Turkey	Ministry of Health Turkey	Ministry of Health Turkey	Fatma Bayrakdar et al
EPI_ISL_1170042	Turkey/HSGM-4452/2021	2021-02-16	Europe	Turkey	Ministry of Health Turkey	Ministry of Health Turkey	Fatma Bayrakdar et al
EPI_ISL_1170070	Turkey/HSGM-4453/2021	2021-02-16	Europe	Turkey	Ministry of Health Turkey	Ministry of Health Turkey	Fatma Bayrakdar et al
EPI_ISL_1170071	Turkey/HSGM-4456/2021	2021-02-16	Europe	Turkey	Ministry of Health Turkey	Ministry of Health Turkey	Fatma Bayrakdar et al
EPI_ISL_1170072	Turkey/HSGM-4457/2021	2021-02-16	Europe	Turkey	Ministry of Health Turkey	Ministry of Health Turkey	Fatma Bayrakdar et al
EPI_ISL_1170073	Turkey/HSGM-4474/2021	2021-02-16	Europe	Turkey	Ministry of Health Turkey	Ministry of Health Turkey	Fatma Bayrakdar et al
EPI_ISL_1170074	Turkey/HSGM-4501/2021	2021-02-16	Europe	Turkey	Ministry of Health Turkey	Ministry of Health Turkey	Fatma Bayrakdar et al
EPI_ISL_1170075	Turkey/HSGM-4502/2021	2021-02-16	Europe	Turkey	Ministry of Health Turkey	Ministry of Health Turkey	Fatma Bayrakdar et al
EPI_ISL_429867	Turkey/HSGM-4505/2020	2020-03-17	Europe	Turkey	Ministry of Health Turkey	Ministry of Health Turkey	Fatma Bayrakdar et al
EPI_ISL_1170076	Turkey/HSGM-4506/2021	2021-02-16	Europe	Turkey	Ministry of Health Turkey	Ministry of Health Turkey	Fatma Bayrakdar et al
EPI_ISL_1170077	Turkey/HSGM-4509/2021	2021-02-16	Europe	Turkey	Ministry of Health Turkey	Ministry of Health Turkey	Fatma Bayrakdar et al
EPI_ISL_1170078	Turkey/HSGM-4525/2021	2021-02-16	Europe	Turkey	Ministry of Health Turkey	Ministry of Health Turkey	Fatma Bayrakdar et al
EPI_ISL_1170079	Turkey/HSGM-4527/2021	2021-02-16	Europe	Turkey	Ministry of Health Turkey	Ministry of Health Turkey	Fatma Bayrakdar et al
EPI_ISL_1170043	Turkey/HSGM-4528/2021	2021-02-16	Europe	Turkey	Ministry of Health Turkey	Ministry of Health Turkey	Fatma Bayrakdar et al
EPI_ISL_1170080	Turkey/HSGM-4529/2021	2021-02-16	Europe	Turkey	Ministry of Health Turkey	Ministry of Health Turkey	Fatma Bayrakdar et al
EPI_ISL_1170081	Turkey/HSGM-4530/2021	2021-02-16	Europe	Turkey	Ministry of Health Turkey	Ministry of Health Turkey	Fatma Bayrakdar et al
EPI_ISL_1170082	Turkey/HSGM-4531/2021	2021-02-16	Europe	Turkey	Ministry of Health Turkey	Ministry of Health Turkey	Fatma Bayrakdar et al
EPI_ISL_1170083	Turkey/HSGM-4532/2021	2021-02-16	Europe	Turkey	Ministry of Health Turkey	Ministry of Health Turkey	Fatma Bayrakdar et al
EPI_ISL_1170084	Turkey/HSGM-4535/2021	2021-02-16	Europe	Turkey	Ministry of Health Turkey	Ministry of Health Turkey	Fatma Bayrakdar et al
EPI_ISL_1170085	Turkey/HSGM-4538/2021	2021-02-16	Europe	Turkey	Ministry of Health Turkey	Ministry of Health Turkey	Fatma Bayrakdar et al
EPI_ISL_1170086	Turkey/HSGM-4539/2021	2021-02-16	Europe	Turkey	Ministry of Health Turkey	Ministry of Health Turkey	Fatma Bayrakdar et al
EPI_ISL_1170087	Turkey/HSGM-4542/2021	2021-02-16	Europe	Turkey	Ministry of Health Turkey	Ministry of Health Turkey	Fatma Bayrakdar et al
EPI_ISL_1170044	Turkey/HSGM-4543/2021	2021-02-16	Europe	Turkey	Ministry of Health Turkey	Ministry of Health Turkey	Fatma Bayrakdar et al
EPI_ISL_1534497	Turkey/HSGM-455/2021	2021-03-29	Europe	Turkey	Ministry of Health Turkey	Ministry of Health Turkey	Fatma Bayrakdar et al
EPI_ISL_1171873	Turkey/HSGM-4559/2021	2021-02-17	Europe	Turkey	Ministry of Health Turkey	Ministry of Health Turkey	Fatma Bayrakdar et al
EPI_ISL_1171872	Turkey/HSGM-4567/2021	2021-02-17	Europe	Turkey	Ministry of Health Turkey	Ministry of Health Turkey	Fatma Bayrakdar et al
EPI_ISL_1171874	Turkey/HSGM-4568/2021	2021-02-17	Europe	Turkey	Ministry of Health Turkey	Ministry of Health Turkey	Fatma Bayrakdar et al
EPI_ISL_1171880	Turkey/HSGM-4575/2021	2021-02-17	Europe	Turkey	Ministry of Health Turkey	Ministry of Health Turkey	Fatma Bayrakdar et al
EPI_ISL_1171881	Turkey/HSGM-4581/2021	2021-02-17	Europe	Turkey	Ministry of Health Turkey	Ministry of Health Turkey	Fatma Bayrakdar et al
EPI_ISL_1171882	Turkey/HSGM-4585/2021	2021-02-17	Europe	Turkey	Ministry of Health Turkey	Ministry of Health Turkey	Fatma Bayrakdar et al
EPI_ISL_429868	Turkey/HSGM-4598/2020	2020-03-17	Europe	Turkey	Ministry of Health Turkey	Ministry of Health Turkey	Fatma Bayrakdar et al
EPI_ISL_1171883	Turkey/HSGM-4603/2021	2021-02-17	Europe	Turkey	Ministry of Health Turkey	Ministry of Health Turkey	Fatma Bayrakdar et al
EPI_ISL_1171884	Turkey/HSGM-4604/2021	2021-02-17	Europe	Turkey	Ministry of Health Turkey	Ministry of Health Turkey	Fatma Bayrakdar et al
EPI_ISL_1171885	Turkey/HSGM-4605/2021	2021-02-17	Europe	Turkey	Ministry of Health Turkey	Ministry of Health Turkey	Fatma Bayrakdar et al
EPI_ISL_1171935	Turkey/HSGM-4606/2021	2021-02-17	Europe	Turkey	Ministry of Health Turkey	Ministry of Health Turkey	Fatma Bayrakdar et al
EPI_ISL_1171886	Turkey/HSGM-4607/2021	2021-02-17	Europe	Turkey	Ministry of Health Turkey	Ministry of Health Turkey	Fatma Bayrakdar et al
EPI_ISL_1171887	Turkey/HSGM-4608/2021	2021-02-17	Europe	Turkey	Ministry of Health Turkey	Ministry of Health Turkey	Fatma Bayrakdar et al
EPI_ISL_1171888	Turkey/HSGM-4609/2021	2021-02-17	Europe	Turkey	Ministry of Health Turkey	Ministry of Health Turkey	Fatma Bayrakdar et al
EPI_ISL_1171889	Turkey/HSGM-4621/2021	2021-02-17	Europe	Turkey	Ministry of Health Turkey	Ministry of Health Turkey	Fatma Bayrakdar et al
EPI_ISL_1171890	Turkey/HSGM-4626/2021	2021-02-17	Europe	Turkey	Ministry of Health Turkey	Ministry of Health Turkey	Fatma Bayrakdar et al
EPI_ISL_1171891	Turkey/HSGM-4640/2021	2021-02-17	Europe	Turkey	Ministry of Health Turkey	Ministry of Health Turkey	Fatma Bayrakdar et al
EPI_ISL_1171892	Turkey/HSGM-4646/2021	2021-02-17	Europe	Turkey	Ministry of Health Turkey	Ministry of Health Turkey	Fatma Bayrakdar et al
EPI_ISL_1171936	Turkey/HSGM-4648/2021	2021-02-17	Europe	Turkey	Ministry of Health Turkey	Ministry of Health Turkey	Fatma Bayrakdar et al
EPI_ISL_1171894	Turkey/HSGM-4649/2021	2021-02-17	Europe	Turkey	Ministry of Health Turkey	Ministry of Health Turkey	Fatma Bayrakdar et al
EPI_ISL_1171937	Turkey/HSGM-4658/2021	2021-02-17	Europe	Turkey	Ministry of Health Turkey	Ministry of Health Turkey	Fatma Bayrakdar et al
EPI_ISL_1171893	Turkey/HSGM-4659/2021	2021-02-17	Europe	Turkey	Ministry of Health Turkey	Ministry of Health Turkey	Fatma Bayrakdar et al
EPI_ISL_1171895	Turkey/HSGM-4660/2021	2021-02-17	Europe	Turkey	Ministry of Health Turkey	Ministry of Health Turkey	Fatma Bayrakdar et al
EPI_ISL_1171938	Turkey/HSGM-4661/2021	2021-02-17	Europe	Turkey	Ministry of Health Turkey	Ministry of Health Turkey	Fatma Bayrakdar et al
EPI_ISL_1171896	Turkey/HSGM-4662/2021	2021-02-17	Europe	Turkey	Ministry of Health Turkey	Ministry of Health Turkey	Fatma Bayrakdar et al
EPI_ISL_1171897	Turkey/HSGM-4664/2021	2021-02-17	Europe	Turkey	Ministry of Health Turkey	Ministry of Health Turkey	Fatma Bayrakdar et al
EPI_ISL_1171939	Turkey/HSGM-4666/2021	2021-02-17	Europe	Turkey	Ministry of Health Turkey	Ministry of Health Turkey	Fatma Bayrakdar et al
EPI_ISL_1171898	Turkey/HSGM-4667/2021	2021-02-17	Europe	Turkey	Ministry of Health Turkey	Ministry of Health Turkey	Fatma Bayrakdar et al
EPI_ISL_1171899	Turkey/HSGM-4668/2021	2021-02-17	Europe	Turkey	Ministry of Health Turkey	Ministry of Health Turkey	Fatma Bayrakdar et al
EPI_ISL_1171900	Turkey/HSGM-4669/2021	2021-02-17	Europe	Turkey	Ministry of Health Turkey	Ministry of Health Turkey	Fatma Bayrakdar et al
EPI_ISL_1171901	Turkey/HSGM-4671/2021	2021-02-17	Europe	Turkey	Ministry of Health Turkey	Ministry of Health Turkey	Fatma Bayrakdar et al
EPI_ISL_1171902	Turkey/HSGM-4672/2021	2021-02-17	Europe	Turkey	Ministry of Health Turkey	Ministry of Health Turkey	Fatma Bayrakdar et al
EPI_ISL_1171940	Turkey/HSGM-4673/2021	2021-02-17	Europe	Turkey	Ministry of Health Turkey	Ministry of Health Turkey	Fatma Bayrakdar et al
EPI_ISL_1171941	Turkey/HSGM-4677/2021	2021-02-17	Europe	Turkey	Ministry of Health Turkey	Ministry of Health Turkey	Fatma Bayrakdar et al
EPI_ISL_1171903	Turkey/HSGM-4684/2021	2021-02-17	Europe	Turkey	Ministry of Health Turkey	Ministry of Health Turkey	Fatma Bayrakdar et al
EPI_ISL_1164477	Turkey/HSGM-4687/2021	2021-02-15	Europe	Turkey	Ministry of Health Turkey	Ministry of Health Turkey	Fatma Bayrakdar et al
EPI_ISL_1171906	Turkey/HSGM-4691/2021	2021-02-17	Europe	Turkey	Ministry of Health Turkey	Ministry of Health Turkey	Fatma Bayrakdar et al
EPI_ISL_1171905	Turkey/HSGM-4699/2021	2021-02-17	Europe	Turkey	Ministry of Health Turkey	Ministry of Health Turkey	Fatma Bayrakdar et al
EPI_ISL_429869	Turkey/HSGM-4701/2020	2020-03-17	Europe	Turkey	Ministry of Health Turkey	Ministry of Health Turkey	Fatma Bayrakdar et al
EPI_ISL_1171907	Turkey/HSGM-4702/2021	2021-02-17	Europe	Turkey	Ministry of Health Turkey	Ministry of Health Turkey	Fatma Bayrakdar et al
EPI_ISL_1171908	Turkey/HSGM-4705/2021	2021-02-17	Europe	Turkey	Ministry of Health Turkey	Ministry of Health Turkey	Fatma Bayrakdar et al
EPI_ISL_428712	Turkey/HSGM-4706/2020	2020-03-17	Europe	Turkey	Ministry of Health Turkey	Ministry of Health Turkey	Fatma Bayrakdar et al
EPI_ISL_1171909	Turkey/HSGM-4709/2021	2021-02-17	Europe	Turkey	Ministry of Health Turkey	Ministry of Health Turkey	Fatma Bayrakdar et al
EPI_ISL_1171910	Turkey/HSGM-4711/2021	2021-02-17	Europe	Turkey	Ministry of Health Turkey	Ministry of Health Turkey	Fatma Bayrakdar et al
EPI_ISL_1171911	Turkey/HSGM-4712/2021	2021-02-17	Europe	Turkey	Ministry of Health Turkey	Ministry of Health Turkey	Fatma Bayrakdar et al
EPI_ISL_1171912	Turkey/HSGM-4714/2021	2021-02-17	Europe	Turkey	Ministry of Health Turkey	Ministry of Health Turkey	Fatma Bayrakdar et al
EPI_ISL_1171913	Turkey/HSGM-4717/2021	2021-02-17	Europe	Turkey	Ministry of Health Turkey	Ministry of Health Turkey	Fatma Bayrakdar et al
EPI_ISL_1171914	Turkey/HSGM-4729/2021	2021-02-17	Europe	Turkey	Ministry of Health Turkey	Ministry of Health Turkey	Fatma Bayrakdar et al
EPI_ISL_1171915	Turkey/HSGM-4732/2021	2021-02-17	Europe	Turkey	Ministry of Health Turkey	Ministry of Health Turkey	Fatma Bayrakdar et al
EPI_ISL_1171916	Turkey/HSGM-4733/2021	2021-02-17	Europe	Turkey	Ministry of Health Turkey	Ministry of Health Turkey	Fatma Bayrakdar et al
EPI_ISL_1171917	Turkey/HSGM-4744/2021	2021-02-17	Europe	Turkey	Ministry of Health Turkey	Ministry of Health Turkey	Fatma Bayrakdar et al
EPI_ISL_1171918	Turkey/HSGM-4745/2021	2021-02-17	Europe	Turkey	Ministry of Health Turkey	Ministry of Health Turkey	Fatma Bayrakdar et al
EPI_ISL_1171919	Turkey/HSGM-4746/2021	2021-02-17	Europe	Turkey	Ministry of Health Turkey	Ministry of Health Turkey	Fatma Bayrakdar et al
EPI_ISL_1171920	Turkey/HSGM-4747/2021	2021-02-17	Europe	Turkey	Ministry of Health Turkey	Ministry of Health Turkey	Fatma Bayrakdar et al
EPI_ISL_1171921	Turkey/HSGM-4748/2021	2021-02-17	Europe	Turkey	Ministry of Health Turkey	Ministry of Health Turkey	Fatma Bayrakdar et al
EPI_ISL_1171922	Turkey/HSGM-4749/2021	2021-02-17	Europe	Turkey	Ministry of Health Turkey	Ministry of Health Turkey	Fatma Bayrakdar et al
EPI_ISL_1171923	Turkey/HSGM-4751/2021	2021-02-17	Europe	Turkey	Ministry of Health Turkey	Ministry of Health Turkey	Fatma Bayrakdar et al
EPI_ISL_1171924	Turkey/HSGM-4752/2021	2021-02-17	Europe	Turkey	Ministry of Health Turkey	Ministry of Health Turkey	Fatma Bayrakdar et al
EPI_ISL_1171925	Turkey/HSGM-4753/2021	2021-02-17	Europe	Turkey	Ministry of Health Turkey	Ministry of Health Turkey	Fatma Bayrakdar et al
EPI_ISL_1171926	Turkey/HSGM-4754/2021	2021-02-17	Europe	Turkey	Ministry of Health Turkey	Ministry of Health Turkey	Fatma Bayrakdar et al
EPI_ISL_1164478	Turkey/HSGM-4761/2021	2021-02-15	Europe	Turkey	Ministry of Health Turkey	Ministry of Health Turkey	Fatma Bayrakdar et al
EPI_ISL_1171927	Turkey/HSGM-4762/2021	2021-02-17	Europe	Turkey	Ministry of Health Turkey	Ministry of Health Turkey	Fatma Bayrakdar et al
EPI_ISL_1164479	Turkey/HSGM-4763/2021	2021-02-15	Europe	Turkey	Ministry of Health Turkey	Ministry of Health Turkey	Fatma Bayrakdar et al
EPI_ISL_1171928	Turkey/HSGM-4783/2021	2021-02-17	Europe	Turkey	Ministry of Health Turkey	Ministry of Health Turkey	Fatma Bayrakdar et al
EPI_ISL_1171929	Turkey/HSGM-4785/2021	2021-02-17	Europe	Turkey	Ministry of Health Turkey	Ministry of Health Turkey	Fatma Bayrakdar et al
EPI_ISL_1171930	Turkey/HSGM-4786/2021	2021-02-17	Europe	Turkey	Ministry of Health Turkey	Ministry of Health Turkey	Fatma Bayrakdar et al
EPI_ISL_1171931	Turkey/HSGM-4788/2021	2021-02-17	Europe	Turkey	Ministry of Health Turkey	Ministry of Health Turkey	Fatma Bayrakdar et al
EPI_ISL_1171932	Turkey/HSGM-4789/2021	2021-02-17	Europe	Turkey	Ministry of Health Turkey	Ministry of Health Turkey	Fatma Bayrakdar et al
EPI_ISL_1167570	Turkey/HSGM-48/2021	2021-02-11	Europe	Turkey	Ministry of Health Turkey	Ministry of Health Turkey	Fatma Bayrakdar et al
EPI_ISL_1171933	Turkey/HSGM-4807/2021	2021-02-17	Europe	Turkey	Ministry of Health Turkey	Ministry of Health Turkey	Fatma Bayrakdar et al
EPI_ISL_1171934	Turkey/HSGM-4808/2021	2021-02-17	Europe	Turkey	Ministry of Health Turkey	Ministry of Health Turkey	Fatma Bayrakdar et al
EPI_ISL_1171942	Turkey/HSGM-4809/2021	2021-02-17	Europe	Turkey	Ministry of Health Turkey	Ministry of Health Turkey	Fatma Bayrakdar et al
EPI_ISL_1171943	Turkey/HSGM-4810/2021	2021-02-17	Europe	Turkey	Ministry of Health Turkey	Ministry of Health Turkey	Fatma Bayrakdar et al
EPI_ISL_1171947	Turkey/HSGM-4811/2021	2021-02-17	Europe	Turkey	Ministry of Health Turkey	Ministry of Health Turkey	Fatma Bayrakdar et al
EPI_ISL_1171946	Turkey/HSGM-4813/2021	2021-02-17	Europe	Turkey	Ministry of Health Turkey	Ministry of Health Turkey	Fatma Bayrakdar et al
EPI_ISL_1171948	Turkey/HSGM-4814/2021	2021-02-17	Europe	Turkey	Ministry of Health Turkey	Ministry of Health Turkey	Fatma Bayrakdar et al
EPI_ISL_1171949	Turkey/HSGM-4815/2021	2021-02-17	Europe	Turkey	Ministry of Health Turkey	Ministry of Health Turkey	Fatma Bayrakdar et al
EPI_ISL_1171950	Turkey/HSGM-4816/2021	2021-02-17	Europe	Turkey	Ministry of Health Turkey	Ministry of Health Turkey	Fatma Bayrakdar et al
EPI_ISL_1171951	Turkey/HSGM-4817/2021	2021-02-17	Europe	Turkey	Ministry of Health Turkey	Ministry of Health Turkey	Fatma Bayrakdar et al
EPI_ISL_1171952	Turkey/HSGM-4818/2021	2021-02-17	Europe	Turkey	Ministry of Health Turkey	Ministry of Health Turkey	Fatma Bayrakdar et al
EPI_ISL_1171953	Turkey/HSGM-4819/2021	2021-02-17	Europe	Turkey	Ministry of Health Turkey	Ministry of Health Turkey	Fatma Bayrakdar et al
EPI_ISL_1171954	Turkey/HSGM-4820/2021	2021-02-17	Europe	Turkey	Ministry of Health Turkey	Ministry of Health Turkey	Fatma Bayrakdar et al
EPI_ISL_1171955	Turkey/HSGM-4821/2021	2021-02-17	Europe	Turkey	Ministry of Health Turkey	Ministry of Health Turkey	Fatma Bayrakdar et al
EPI_ISL_1164475	Turkey/HSGM-4829/2021	2021-02-15	Europe	Turkey	Ministry of Health Turkey	Ministry of Health Turkey	Fatma Bayrakdar et al
EPI_ISL_1164476	Turkey/HSGM-4830/2021	2021-02-15	Europe	Turkey	Ministry of Health Turkey	Ministry of Health Turkey	Fatma Bayrakdar et al
EPI_ISL_1171956	Turkey/HSGM-4835/2021	2021-02-17	Europe	Turkey	Ministry of Health Turkey	Ministry of Health Turkey	Fatma Bayrakdar et al
EPI_ISL_1171957	Turkey/HSGM-4840/2021	2021-02-17	Europe	Turkey	Ministry of Health Turkey	Ministry of Health Turkey	Fatma Bayrakdar et al
EPI_ISL_1171945	Turkey/HSGM-4887/2021	2021-02-17	Europe	Turkey	Ministry of Health Turkey	Ministry of Health Turkey	Fatma Bayrakdar et al
EPI_ISL_1171958	Turkey/HSGM-4899/2021	2021-02-17	Europe	Turkey	Ministry of Health Turkey	Ministry of Health Turkey	Fatma Bayrakdar et al
EPI_ISL_1171959	Turkey/HSGM-4903/2021	2021-02-17	Europe	Turkey	Ministry of Health Turkey	Ministry of Health Turkey	Fatma Bayrakdar et al
EPI_ISL_1171960	Turkey/HSGM-4936/2021	2021-02-17	Europe	Turkey	Ministry of Health Turkey	Ministry of Health Turkey	Fatma Bayrakdar et al
EPI_ISL_1171944	Turkey/HSGM-4947/2021	2021-02-17	Europe	Turkey	Ministry of Health Turkey	Ministry of Health Turkey	Fatma Bayrakdar et al
EPI_ISL_1183682	Turkey/HSGM-4949/2021	2021-02-17	Europe	Turkey	Ministry of Health Turkey	Ministry of Health Turkey	Fatma Bayrakdar et al
EPI_ISL_1171961	Turkey/HSGM-4968/2021	2021-02-17	Europe	Turkey	Ministry of Health Turkey	Ministry of Health Turkey	Fatma Bayrakdar et al
EPI_ISL_1171962	Turkey/HSGM-4969/2021	2021-02-17	Europe	Turkey	Ministry of Health Turkey	Ministry of Health Turkey	Fatma Bayrakdar et al
EPI_ISL_1171963	Turkey/HSGM-4970/2021	2021-02-17	Europe	Turkey	Ministry of Health Turkey	Ministry of Health Turkey	Fatma Bayrakdar et al
EPI_ISL_1171964	Turkey/HSGM-4971/2021	2021-02-17	Europe	Turkey	Ministry of Health Turkey	Ministry of Health Turkey	Fatma Bayrakdar et al
EPI_ISL_1171965	Turkey/HSGM-4972/2021	2021-02-17	Europe	Turkey	Ministry of Health Turkey	Ministry of Health Turkey	Fatma Bayrakdar et al
EPI_ISL_1183683	Turkey/HSGM-4973/2021	2021-02-17	Europe	Turkey	Ministry of Health Turkey	Ministry of Health Turkey	Fatma Bayrakdar et al
EPI_ISL_1183684	Turkey/HSGM-4974/2021	2021-02-17	Europe	Turkey	Ministry of Health Turkey	Ministry of Health Turkey	Fatma Bayrakdar et al
EPI_ISL_1183685	Turkey/HSGM-4975/2021	2021-02-17	Europe	Turkey	Ministry of Health Turkey	Ministry of Health Turkey	Fatma Bayrakdar et al
EPI_ISL_1183605	Turkey/HSGM-4976/2021	2021-02-17	Europe	Turkey	Ministry of Health Turkey	Ministry of Health Turkey	Fatma Bayrakdar et al
EPI_ISL_1183686	Turkey/HSGM-4977/2021	2021-02-17	Europe	Turkey	Ministry of Health Turkey	Ministry of Health Turkey	Fatma Bayrakdar et al
EPI_ISL_1183687	Turkey/HSGM-4978/2021	2021-02-17	Europe	Turkey	Ministry of Health Turkey	Ministry of Health Turkey	Fatma Bayrakdar et al
EPI_ISL_1183609	Turkey/HSGM-4980/2021	2021-02-17	Europe	Turkey	Ministry of Health Turkey	Ministry of Health Turkey	Fatma Bayrakdar et al
EPI_ISL_1183688	Turkey/HSGM-4981/2021	2021-02-17	Europe	Turkey	Ministry of Health Turkey	Ministry of Health Turkey	Fatma Bayrakdar et al
EPI_ISL_1183689	Turkey/HSGM-4983/2021	2021-02-17	Europe	Turkey	Ministry of Health Turkey	Ministry of Health Turkey	Fatma Bayrakdar et al
EPI_ISL_1183690	Turkey/HSGM-4985/2021	2021-02-17	Europe	Turkey	Ministry of Health Turkey	Ministry of Health Turkey	Fatma Bayrakdar et al
EPI_ISL_1183610	Turkey/HSGM-4987/2021	2021-02-17	Europe	Turkey	Ministry of Health Turkey	Ministry of Health Turkey	Fatma Bayrakdar et al
EPI_ISL_1183691	Turkey/HSGM-4988/2021	2021-02-17	Europe	Turkey	Ministry of Health Turkey	Ministry of Health Turkey	Fatma Bayrakdar et al
EPI_ISL_1183607	Turkey/HSGM-5014/2021	2021-02-19	Europe	Turkey	Ministry of Health Turkey	Ministry of Health Turkey	Fatma Bayrakdar et al
EPI_ISL_1183608	Turkey/HSGM-5015/2021	2021-02-19	Europe	Turkey	Ministry of Health Turkey	Ministry of Health Turkey	Fatma Bayrakdar et al
EPI_ISL_1183660	Turkey/HSGM-5029/2021	2021-02-18	Europe	Turkey	Ministry of Health Turkey	Ministry of Health Turkey	Fatma Bayrakdar et al
EPI_ISL_1183606	Turkey/HSGM-5030/2021	2021-02-18	Europe	Turkey	Ministry of Health Turkey	Ministry of Health Turkey	Fatma Bayrakdar et al
EPI_ISL_1183661	Turkey/HSGM-5031/2021	2021-02-18	Europe	Turkey	Ministry of Health Turkey	Ministry of Health Turkey	Fatma Bayrakdar et al
EPI_ISL_1183662	Turkey/HSGM-5032/2021	2021-02-18	Europe	Turkey	Ministry of Health Turkey	Ministry of Health Turkey	Fatma Bayrakdar et al
EPI_ISL_1183663	Turkey/HSGM-5033/2021	2021-02-18	Europe	Turkey	Ministry of Health Turkey	Ministry of Health Turkey	Fatma Bayrakdar et al
EPI_ISL_1183664	Turkey/HSGM-5034/2021	2021-02-18	Europe	Turkey	Ministry of Health Turkey	Ministry of Health Turkey	Fatma Bayrakdar et al
EPI_ISL_1183665	Turkey/HSGM-5035/2021	2021-02-18	Europe	Turkey	Ministry of Health Turkey	Ministry of Health Turkey	Fatma Bayrakdar et al
EPI_ISL_1183666	Turkey/HSGM-5038/2021	2021-02-18	Europe	Turkey	Ministry of Health Turkey	Ministry of Health Turkey	Fatma Bayrakdar et al
EPI_ISL_1183667	Turkey/HSGM-5039/2021	2021-02-18	Europe	Turkey	Ministry of Health Turkey	Ministry of Health Turkey	Fatma Bayrakdar et al
EPI_ISL_1183668	Turkey/HSGM-5040/2021	2021-02-18	Europe	Turkey	Ministry of Health Turkey	Ministry of Health Turkey	Fatma Bayrakdar et al
EPI_ISL_1183669	Turkey/HSGM-5046/2021	2021-02-18	Europe	Turkey	Ministry of Health Turkey	Ministry of Health Turkey	Fatma Bayrakdar et al
EPI_ISL_1183670	Turkey/HSGM-5061/2021	2021-02-18	Europe	Turkey	Ministry of Health Turkey	Ministry of Health Turkey	Fatma Bayrakdar et al
EPI_ISL_1183671	Turkey/HSGM-5069/2021	2021-02-18	Europe	Turkey	Ministry of Health Turkey	Ministry of Health Turkey	Fatma Bayrakdar et al
EPI_ISL_1183672	Turkey/HSGM-5073/2021	2021-02-18	Europe	Turkey	Ministry of Health Turkey	Ministry of Health Turkey	Fatma Bayrakdar et al
EPI_ISL_1183673	Turkey/HSGM-5074/2021	2021-02-18	Europe	Turkey	Ministry of Health Turkey	Ministry of Health Turkey	Fatma Bayrakdar et al
EPI_ISL_1183674	Turkey/HSGM-5085/2021	2021-02-18	Europe	Turkey	Ministry of Health Turkey	Ministry of Health Turkey	Fatma Bayrakdar et al
EPI_ISL_1183675	Turkey/HSGM-5086/2021	2021-02-18	Europe	Turkey	Ministry of Health Turkey	Ministry of Health Turkey	Fatma Bayrakdar et al
EPI_ISL_1183676	Turkey/HSGM-5087/2021	2021-02-18	Europe	Turkey	Ministry of Health Turkey	Ministry of Health Turkey	Fatma Bayrakdar et al
EPI_ISL_1183677	Turkey/HSGM-5088/2021	2021-02-18	Europe	Turkey	Ministry of Health Turkey	Ministry of Health Turkey	Fatma Bayrakdar et al
EPI_ISL_1183678	Turkey/HSGM-5089/2021	2021-02-18	Europe	Turkey	Ministry of Health Turkey	Ministry of Health Turkey	Fatma Bayrakdar et al
EPI_ISL_1183679	Turkey/HSGM-5090/2021	2021-02-18	Europe	Turkey	Ministry of Health Turkey	Ministry of Health Turkey	Fatma Bayrakdar et al
EPI_ISL_1183680	Turkey/HSGM-5091/2021	2021-02-18	Europe	Turkey	Ministry of Health Turkey	Ministry of Health Turkey	Fatma Bayrakdar et al
EPI_ISL_1183681	Turkey/HSGM-5092/2021	2021-02-18	Europe	Turkey	Ministry of Health Turkey	Ministry of Health Turkey	Fatma Bayrakdar et al
EPI_ISL_437314	Turkey/HSGM-510/2020	2020-03-26	Europe	Turkey	Ministry of Health Turkey	Ministry of Health Turkey	Fatma Bayrakdar et al
EPI_ISL_1183615	Turkey/HSGM-5112/2021	2021-02-19	Europe	Turkey	Ministry of Health Turkey	Ministry of Health Turkey	Fatma Bayrakdar et al
EPI_ISL_1183616	Turkey/HSGM-5113/2021	2021-02-19	Europe	Turkey	Ministry of Health Turkey	Ministry of Health Turkey	Fatma Bayrakdar et al
EPI_ISL_1183617	Turkey/HSGM-5115/2021	2021-02-19	Europe	Turkey	Ministry of Health Turkey	Ministry of Health Turkey	Fatma Bayrakdar et al
EPI_ISL_1183618	Turkey/HSGM-5116/2021	2021-02-19	Europe	Turkey	Ministry of Health Turkey	Ministry of Health Turkey	Fatma Bayrakdar et al
EPI_ISL_1183619	Turkey/HSGM-5119/2021	2021-02-19	Europe	Turkey	Ministry of Health Turkey	Ministry of Health Turkey	Fatma Bayrakdar et al
EPI_ISL_1183620	Turkey/HSGM-5121/2021	2021-02-19	Europe	Turkey	Ministry of Health Turkey	Ministry of Health Turkey	Fatma Bayrakdar et al
EPI_ISL_1183621	Turkey/HSGM-5124/2021	2021-02-19	Europe	Turkey	Ministry of Health Turkey	Ministry of Health Turkey	Fatma Bayrakdar et al
EPI_ISL_1183622	Turkey/HSGM-5125/2021	2021-02-19	Europe	Turkey	Ministry of Health Turkey	Ministry of Health Turkey	Fatma Bayrakdar et al
EPI_ISL_1183623	Turkey/HSGM-5126/2021	2021-02-19	Europe	Turkey	Ministry of Health Turkey	Ministry of Health Turkey	Fatma Bayrakdar et al
EPI_ISL_1183624	Turkey/HSGM-5127/2021	2021-02-19	Europe	Turkey	Ministry of Health Turkey	Ministry of Health Turkey	Fatma Bayrakdar et al
EPI_ISL_1183625	Turkey/HSGM-5128/2021	2021-02-19	Europe	Turkey	Ministry of Health Turkey	Ministry of Health Turkey	Fatma Bayrakdar et al
EPI_ISL_1183626	Turkey/HSGM-5130/2021	2021-02-19	Europe	Turkey	Ministry of Health Turkey	Ministry of Health Turkey	Fatma Bayrakdar et al
EPI_ISL_1183627	Turkey/HSGM-5142/2021	2021-02-19	Europe	Turkey	Ministry of Health Turkey	Ministry of Health Turkey	Fatma Bayrakdar et al
EPI_ISL_1183628	Turkey/HSGM-5143/2021	2021-02-19	Europe	Turkey	Ministry of Health Turkey	Ministry of Health Turkey	Fatma Bayrakdar et al
EPI_ISL_1183611	Turkey/HSGM-5145/2021	2021-02-19	Europe	Turkey	Ministry of Health Turkey	Ministry of Health Turkey	Fatma Bayrakdar et al
EPI_ISL_1183629	Turkey/HSGM-5146/2021	2021-02-19	Europe	Turkey	Ministry of Health Turkey	Ministry of Health Turkey	Fatma Bayrakdar et al
EPI_ISL_1183630	Turkey/HSGM-5147/2021	2021-02-19	Europe	Turkey	Ministry of Health Turkey	Ministry of Health Turkey	Fatma Bayrakdar et al
EPI_ISL_1183631	Turkey/HSGM-5148/2021	2021-02-19	Europe	Turkey	Ministry of Health Turkey	Ministry of Health Turkey	Fatma Bayrakdar et al
EPI_ISL_437308	Turkey/HSGM-515/2020	2020-03-25	Europe	Turkey	Ministry of Health Turkey	Ministry of Health Turkey	Fatma Bayrakdar et al
EPI_ISL_1183632	Turkey/HSGM-5150/2021	2021-02-19	Europe	Turkey	Ministry of Health Turkey	Ministry of Health Turkey	Fatma Bayrakdar et al
EPI_ISL_1183604	Turkey/HSGM-5151/2021	2021-02-19	Europe	Turkey	Ministry of Health Turkey	Ministry of Health Turkey	Fatma Bayrakdar et al
EPI_ISL_1183633	Turkey/HSGM-5152/2021	2021-02-19	Europe	Turkey	Ministry of Health Turkey	Ministry of Health Turkey	Fatma Bayrakdar et al
EPI_ISL_1183634	Turkey/HSGM-5153/2021	2021-02-19	Europe	Turkey	Ministry of Health Turkey	Ministry of Health Turkey	Fatma Bayrakdar et al
EPI_ISL_1183635	Turkey/HSGM-5154/2021	2021-02-19	Europe	Turkey	Ministry of Health Turkey	Ministry of Health Turkey	Fatma Bayrakdar et al
EPI_ISL_1183636	Turkey/HSGM-5155/2021	2021-02-19	Europe	Turkey	Ministry of Health Turkey	Ministry of Health Turkey	Fatma Bayrakdar et al
EPI_ISL_1183637	Turkey/HSGM-5156/2021	2021-02-19	Europe	Turkey	Ministry of Health Turkey	Ministry of Health Turkey	Fatma Bayrakdar et al
EPI_ISL_1183638	Turkey/HSGM-5157/2021	2021-02-19	Europe	Turkey	Ministry of Health Turkey	Ministry of Health Turkey	Fatma Bayrakdar et al
EPI_ISL_1183639	Turkey/HSGM-5159/2021	2021-02-19	Europe	Turkey	Ministry of Health Turkey	Ministry of Health Turkey	Fatma Bayrakdar et al
EPI_ISL_1183640	Turkey/HSGM-5160/2021	2021-02-19	Europe	Turkey	Ministry of Health Turkey	Ministry of Health Turkey	Fatma Bayrakdar et al
EPI_ISL_1183641	Turkey/HSGM-5181/2021	2021-02-19	Europe	Turkey	Ministry of Health Turkey	Ministry of Health Turkey	Fatma Bayrakdar et al
EPI_ISL_1183642	Turkey/HSGM-5185/2021	2021-02-19	Europe	Turkey	Ministry of Health Turkey	Ministry of Health Turkey	Fatma Bayrakdar et al
EPI_ISL_1183612	Turkey/HSGM-5200/2021	2021-02-19	Europe	Turkey	Ministry of Health Turkey	Ministry of Health Turkey	Fatma Bayrakdar et al
EPI_ISL_1183643	Turkey/HSGM-5207/2021	2021-02-19	Europe	Turkey	Ministry of Health Turkey	Ministry of Health Turkey	Fatma Bayrakdar et al
EPI_ISL_1183644	Turkey/HSGM-5208/2021	2021-02-19	Europe	Turkey	Ministry of Health Turkey	Ministry of Health Turkey	Fatma Bayrakdar et al
EPI_ISL_1183645	Turkey/HSGM-5209/2021	2021-02-19	Europe	Turkey	Ministry of Health Turkey	Ministry of Health Turkey	Fatma Bayrakdar et al
EPI_ISL_1183646	Turkey/HSGM-5210/2021	2021-02-19	Europe	Turkey	Ministry of Health Turkey	Ministry of Health Turkey	Fatma Bayrakdar et al
EPI_ISL_1183647	Turkey/HSGM-5211/2021	2021-02-19	Europe	Turkey	Ministry of Health Turkey	Ministry of Health Turkey	Fatma Bayrakdar et al
EPI_ISL_1183613	Turkey/HSGM-5212/2021	2021-02-19	Europe	Turkey	Ministry of Health Turkey	Ministry of Health Turkey	Fatma Bayrakdar et al
EPI_ISL_1183648	Turkey/HSGM-5213/2021	2021-02-19	Europe	Turkey	Ministry of Health Turkey	Ministry of Health Turkey	Fatma Bayrakdar et al
EPI_ISL_1183649	Turkey/HSGM-5215/2021	2021-02-19	Europe	Turkey	Ministry of Health Turkey	Ministry of Health Turkey	Fatma Bayrakdar et al
EPI_ISL_1183650	Turkey/HSGM-5216/2021	2021-02-19	Europe	Turkey	Ministry of Health Turkey	Ministry of Health Turkey	Fatma Bayrakdar et al
EPI_ISL_1183651	Turkey/HSGM-5219/2021	2021-02-19	Europe	Turkey	Ministry of Health Turkey	Ministry of Health Turkey	Fatma Bayrakdar et al
EPI_ISL_1183652	Turkey/HSGM-5226/2021	2021-02-19	Europe	Turkey	Ministry of Health Turkey	Ministry of Health Turkey	Fatma Bayrakdar et al
EPI_ISL_1183653	Turkey/HSGM-5229/2021	2021-02-19	Europe	Turkey	Ministry of Health Turkey	Ministry of Health Turkey	Fatma Bayrakdar et al
EPI_ISL_1183654	Turkey/HSGM-5235/2021	2021-02-19	Europe	Turkey	Ministry of Health Turkey	Ministry of Health Turkey	Fatma Bayrakdar et al
EPI_ISL_1183655	Turkey/HSGM-5239/2021	2021-02-19	Europe	Turkey	Ministry of Health Turkey	Ministry of Health Turkey	Fatma Bayrakdar et al
EPI_ISL_1183656	Turkey/HSGM-5274/2021	2021-02-19	Europe	Turkey	Ministry of Health Turkey	Ministry of Health Turkey	Fatma Bayrakdar et al
EPI_ISL_1183657	Turkey/HSGM-5278/2021	2021-02-19	Europe	Turkey	Ministry of Health Turkey	Ministry of Health Turkey	Fatma Bayrakdar et al
EPI_ISL_1183658	Turkey/HSGM-5285/2021	2021-02-19	Europe	Turkey	Ministry of Health Turkey	Ministry of Health Turkey	Fatma Bayrakdar et al
EPI_ISL_1183614	Turkey/HSGM-5286/2021	2021-02-19	Europe	Turkey	Ministry of Health Turkey	Ministry of Health Turkey	Fatma Bayrakdar et al
EPI_ISL_1183659	Turkey/HSGM-5288/2021	2021-02-19	Europe	Turkey	Ministry of Health Turkey	Ministry of Health Turkey	Fatma Bayrakdar et al
EPI_ISL_1196103	Turkey/HSGM-5290/2021	2021-02-19	Europe	Turkey	Ministry of Health Turkey	Ministry of Health Turkey	Fatma Bayrakdar et al
EPI_ISL_1196126	Turkey/HSGM-5291/2021	2021-02-22	Europe	Turkey	Ministry of Health Turkey	Ministry of Health Turkey	Fatma Bayrakdar et al
EPI_ISL_1196104	Turkey/HSGM-5292/2021	2021-02-19	Europe	Turkey	Ministry of Health Turkey	Ministry of Health Turkey	Fatma Bayrakdar et al
EPI_ISL_1196105	Turkey/HSGM-5293/2021	2021-02-19	Europe	Turkey	Ministry of Health Turkey	Ministry of Health Turkey	Fatma Bayrakdar et al
EPI_ISL_1196106	Turkey/HSGM-5294/2021	2021-02-19	Europe	Turkey	Ministry of Health Turkey	Ministry of Health Turkey	Fatma Bayrakdar et al
EPI_ISL_1196107	Turkey/HSGM-5295/2021	2021-02-19	Europe	Turkey	Ministry of Health Turkey	Ministry of Health Turkey	Fatma Bayrakdar et al
EPI_ISL_1196108	Turkey/HSGM-5297/2021	2021-02-19	Europe	Turkey	Ministry of Health Turkey	Ministry of Health Turkey	Fatma Bayrakdar et al
EPI_ISL_1196109	Turkey/HSGM-5298/2021	2021-02-19	Europe	Turkey	Ministry of Health Turkey	Ministry of Health Turkey	Fatma Bayrakdar et al
EPI_ISL_1196110	Turkey/HSGM-5299/2021	2021-02-19	Europe	Turkey	Ministry of Health Turkey	Ministry of Health Turkey	Fatma Bayrakdar et al
EPI_ISL_1196111	Turkey/HSGM-5300/2021	2021-02-22	Europe	Turkey	Ministry of Health Turkey	Ministry of Health Turkey	Fatma Bayrakdar et al
EPI_ISL_1196112	Turkey/HSGM-5301/2021	2021-02-22	Europe	Turkey	Ministry of Health Turkey	Ministry of Health Turkey	Fatma Bayrakdar et al
EPI_ISL_1196113	Turkey/HSGM-5302/2021	2021-02-22	Europe	Turkey	Ministry of Health Turkey	Ministry of Health Turkey	Fatma Bayrakdar et al
EPI_ISL_1196114	Turkey/HSGM-5304/2021	2021-02-22	Europe	Turkey	Ministry of Health Turkey	Ministry of Health Turkey	Fatma Bayrakdar et al
EPI_ISL_1196115	Turkey/HSGM-5306/2021	2021-02-22	Europe	Turkey	Ministry of Health Turkey	Ministry of Health Turkey	Fatma Bayrakdar et al
EPI_ISL_1196116	Turkey/HSGM-5307/2021	2021-02-22	Europe	Turkey	Ministry of Health Turkey	Ministry of Health Turkey	Fatma Bayrakdar et al
EPI_ISL_1196117	Turkey/HSGM-5308/2021	2021-02-22	Europe	Turkey	Ministry of Health Turkey	Ministry of Health Turkey	Fatma Bayrakdar et al
EPI_ISL_1196118	Turkey/HSGM-5309/2021	2021-02-22	Europe	Turkey	Ministry of Health Turkey	Ministry of Health Turkey	Fatma Bayrakdar et al
EPI_ISL_1196119	Turkey/HSGM-5310/2021	2021-02-22	Europe	Turkey	Ministry of Health Turkey	Ministry of Health Turkey	Fatma Bayrakdar et al
EPI_ISL_1196120	Turkey/HSGM-5323/2021	2021-02-22	Europe	Turkey	Ministry of Health Turkey	Ministry of Health Turkey	Fatma Bayrakdar et al
EPI_ISL_1196121	Turkey/HSGM-5333/2021	2021-02-22	Europe	Turkey	Ministry of Health Turkey	Ministry of Health Turkey	Fatma Bayrakdar et al
EPI_ISL_1196122	Turkey/HSGM-5334/2021	2021-02-22	Europe	Turkey	Ministry of Health Turkey	Ministry of Health Turkey	Fatma Bayrakdar et al
EPI_ISL_1196123	Turkey/HSGM-5335/2021	2021-02-22	Europe	Turkey	Ministry of Health Turkey	Ministry of Health Turkey	Fatma Bayrakdar et al
EPI_ISL_1196124	Turkey/HSGM-5336/2021	2021-02-22	Europe	Turkey	Ministry of Health Turkey	Ministry of Health Turkey	Fatma Bayrakdar et al
EPI_ISL_1196125	Turkey/HSGM-5371/2021	2021-02-22	Europe	Turkey	Ministry of Health Turkey	Ministry of Health Turkey	Fatma Bayrakdar et al
EPI_ISL_1196127	Turkey/HSGM-5372/2021	2021-02-22	Europe	Turkey	Ministry of Health Turkey	Ministry of Health Turkey	Fatma Bayrakdar et al
EPI_ISL_1196131	Turkey/HSGM-5373/2021	2021-02-22	Europe	Turkey	Ministry of Health Turkey	Ministry of Health Turkey	Fatma Bayrakdar et al
EPI_ISL_1196132	Turkey/HSGM-5374/2021	2021-02-22	Europe	Turkey	Ministry of Health Turkey	Ministry of Health Turkey	Fatma Bayrakdar et al
EPI_ISL_1196133	Turkey/HSGM-5375/2021	2021-02-22	Europe	Turkey	Ministry of Health Turkey	Ministry of Health Turkey	Fatma Bayrakdar et al
EPI_ISL_1196134	Turkey/HSGM-5376/2021	2021-02-22	Europe	Turkey	Ministry of Health Turkey	Ministry of Health Turkey	Fatma Bayrakdar et al
EPI_ISL_1196135	Turkey/HSGM-5378/2021	2021-02-22	Europe	Turkey	Ministry of Health Turkey	Ministry of Health Turkey	Fatma Bayrakdar et al
EPI_ISL_1196136	Turkey/HSGM-5380/2021	2021-02-22	Europe	Turkey	Ministry of Health Turkey	Ministry of Health Turkey	Fatma Bayrakdar et al
EPI_ISL_1196137	Turkey/HSGM-5381/2021	2021-02-22	Europe	Turkey	Ministry of Health Turkey	Ministry of Health Turkey	Fatma Bayrakdar et al
EPI_ISL_1196138	Turkey/HSGM-5382/2021	2021-02-22	Europe	Turkey	Ministry of Health Turkey	Ministry of Health Turkey	Fatma Bayrakdar et al
EPI_ISL_1196171	Turkey/HSGM-5383/2021	2021-02-22	Europe	Turkey	Ministry of Health Turkey	Ministry of Health Turkey	Fatma Bayrakdar et al
EPI_ISL_1196139	Turkey/HSGM-5387/2021	2021-02-22	Europe	Turkey	Ministry of Health Turkey	Ministry of Health Turkey	Fatma Bayrakdar et al
EPI_ISL_1196140	Turkey/HSGM-5388/2021	2021-02-22	Europe	Turkey	Ministry of Health Turkey	Ministry of Health Turkey	Fatma Bayrakdar et al
EPI_ISL_1196141	Turkey/HSGM-5391/2021	2021-02-22	Europe	Turkey	Ministry of Health Turkey	Ministry of Health Turkey	Fatma Bayrakdar et al
EPI_ISL_1196128	Turkey/HSGM-5396/2021	2021-02-22	Europe	Turkey	Ministry of Health Turkey	Ministry of Health Turkey	Fatma Bayrakdar et al
EPI_ISL_1196142	Turkey/HSGM-5397/2021	2021-02-22	Europe	Turkey	Ministry of Health Turkey	Ministry of Health Turkey	Fatma Bayrakdar et al
EPI_ISL_1196143	Turkey/HSGM-5398/2021	2021-02-22	Europe	Turkey	Ministry of Health Turkey	Ministry of Health Turkey	Fatma Bayrakdar et al
EPI_ISL_1196144	Turkey/HSGM-5399/2021	2021-02-22	Europe	Turkey	Ministry of Health Turkey	Ministry of Health Turkey	Fatma Bayrakdar et al
EPI_ISL_1196145	Turkey/HSGM-5400/2021	2021-02-22	Europe	Turkey	Ministry of Health Turkey	Ministry of Health Turkey	Fatma Bayrakdar et al
EPI_ISL_1196146	Turkey/HSGM-5401/2021	2021-02-22	Europe	Turkey	Ministry of Health Turkey	Ministry of Health Turkey	Fatma Bayrakdar et al
EPI_ISL_1196147	Turkey/HSGM-5402/2021	2021-02-22	Europe	Turkey	Ministry of Health Turkey	Ministry of Health Turkey	Fatma Bayrakdar et al
EPI_ISL_1196148	Turkey/HSGM-5418/2021	2021-02-22	Europe	Turkey	Ministry of Health Turkey	Ministry of Health Turkey	Fatma Bayrakdar et al
EPI_ISL_1196149	Turkey/HSGM-5420/2021	2021-02-22	Europe	Turkey	Ministry of Health Turkey	Ministry of Health Turkey	Fatma Bayrakdar et al
EPI_ISL_1196150	Turkey/HSGM-5421/2021	2021-02-22	Europe	Turkey	Ministry of Health Turkey	Ministry of Health Turkey	Fatma Bayrakdar et al
EPI_ISL_1196130	Turkey/HSGM-5422/2021	2021-02-22	Europe	Turkey	Ministry of Health Turkey	Ministry of Health Turkey	Fatma Bayrakdar et al
EPI_ISL_1196151	Turkey/HSGM-5423/2021	2021-02-22	Europe	Turkey	Ministry of Health Turkey	Ministry of Health Turkey	Fatma Bayrakdar et al
EPI_ISL_1196152	Turkey/HSGM-5424/2021	2021-02-22	Europe	Turkey	Ministry of Health Turkey	Ministry of Health Turkey	Fatma Bayrakdar et al
EPI_ISL_1196153	Turkey/HSGM-5425/2021	2021-02-22	Europe	Turkey	Ministry of Health Turkey	Ministry of Health Turkey	Fatma Bayrakdar et al
EPI_ISL_1196154	Turkey/HSGM-5426/2021	2021-02-22	Europe	Turkey	Ministry of Health Turkey	Ministry of Health Turkey	Fatma Bayrakdar et al
EPI_ISL_1196155	Turkey/HSGM-5427/2021	2021-02-22	Europe	Turkey	Ministry of Health Turkey	Ministry of Health Turkey	Fatma Bayrakdar et al
EPI_ISL_1196156	Turkey/HSGM-5430/2021	2021-02-22	Europe	Turkey	Ministry of Health Turkey	Ministry of Health Turkey	Fatma Bayrakdar et al
EPI_ISL_1196157	Turkey/HSGM-5431/2021	2021-02-22	Europe	Turkey	Ministry of Health Turkey	Ministry of Health Turkey	Fatma Bayrakdar et al
EPI_ISL_1196158	Turkey/HSGM-5432/2021	2021-02-22	Europe	Turkey	Ministry of Health Turkey	Ministry of Health Turkey	Fatma Bayrakdar et al
EPI_ISL_1196159	Turkey/HSGM-5433/2021	2021-02-22	Europe	Turkey	Ministry of Health Turkey	Ministry of Health Turkey	Fatma Bayrakdar et al
EPI_ISL_1196160	Turkey/HSGM-5434/2021	2021-02-22	Europe	Turkey	Ministry of Health Turkey	Ministry of Health Turkey	Fatma Bayrakdar et al
EPI_ISL_1196129	Turkey/HSGM-5435/2021	2021-02-22	Europe	Turkey	Ministry of Health Turkey	Ministry of Health Turkey	Fatma Bayrakdar et al
EPI_ISL_1196161	Turkey/HSGM-5436/2021	2021-02-22	Europe	Turkey	Ministry of Health Turkey	Ministry of Health Turkey	Fatma Bayrakdar et al
EPI_ISL_1196162	Turkey/HSGM-5437/2021	2021-02-22	Europe	Turkey	Ministry of Health Turkey	Ministry of Health Turkey	Fatma Bayrakdar et al
EPI_ISL_1196163	Turkey/HSGM-5439/2021	2021-02-22	Europe	Turkey	Ministry of Health Turkey	Ministry of Health Turkey	Fatma Bayrakdar et al
EPI_ISL_1196164	Turkey/HSGM-5441/2021	2021-02-22	Europe	Turkey	Ministry of Health Turkey	Ministry of Health Turkey	Fatma Bayrakdar et al
EPI_ISL_1196165	Turkey/HSGM-5456/2021	2021-02-22	Europe	Turkey	Ministry of Health Turkey	Ministry of Health Turkey	Fatma Bayrakdar et al
EPI_ISL_1196167	Turkey/HSGM-5475/2021	2021-02-22	Europe	Turkey	Ministry of Health Turkey	Ministry of Health Turkey	Fatma Bayrakdar et al
EPI_ISL_1196166	Turkey/HSGM-5482/2021	2021-02-22	Europe	Turkey	Ministry of Health Turkey	Ministry of Health Turkey	Fatma Bayrakdar et al
EPI_ISL_1196172	Turkey/HSGM-5484/2021	2021-02-22	Europe	Turkey	Ministry of Health Turkey	Ministry of Health Turkey	Fatma Bayrakdar et al
EPI_ISL_1196169	Turkey/HSGM-5487/2021	2021-02-22	Europe	Turkey	Ministry of Health Turkey	Ministry of Health Turkey	Fatma Bayrakdar et al
EPI_ISL_1196170	Turkey/HSGM-5500/2021	2021-02-22	Europe	Turkey	Ministry of Health Turkey	Ministry of Health Turkey	Fatma Bayrakdar et al
EPI_ISL_1196168	Turkey/HSGM-5508/2021	2021-02-22	Europe	Turkey	Ministry of Health Turkey	Ministry of Health Turkey	Fatma Bayrakdar et al
EPI_ISL_428713	Turkey/HSGM-5516/2020	2020-03-18	Europe	Turkey	Ministry of Health Turkey	Ministry of Health Turkey	Fatma Bayrakdar et al
EPI_ISL_1196173	Turkey/HSGM-5527/2021	2021-02-23	Europe	Turkey	Ministry of Health Turkey	Ministry of Health Turkey	Fatma Bayrakdar et al
EPI_ISL_1196174	Turkey/HSGM-5528/2021	2021-02-23	Europe	Turkey	Ministry of Health Turkey	Ministry of Health Turkey	Fatma Bayrakdar et al
EPI_ISL_1196183	Turkey/HSGM-5529/2021	2021-02-23	Europe	Turkey	Ministry of Health Turkey	Ministry of Health Turkey	Fatma Bayrakdar et al
EPI_ISL_1196184	Turkey/HSGM-5531/2021	2021-02-23	Europe	Turkey	Ministry of Health Turkey	Ministry of Health Turkey	Fatma Bayrakdar et al
EPI_ISL_1196185	Turkey/HSGM-5550/2021	2021-02-23	Europe	Turkey	Ministry of Health Turkey	Ministry of Health Turkey	Fatma Bayrakdar et al
EPI_ISL_1196175	Turkey/HSGM-5562/2021	2021-02-23	Europe	Turkey	Ministry of Health Turkey	Ministry of Health Turkey	Fatma Bayrakdar et al
EPI_ISL_1196186	Turkey/HSGM-5575/2021	2021-02-23	Europe	Turkey	Ministry of Health Turkey	Ministry of Health Turkey	Fatma Bayrakdar et al
EPI_ISL_1196187	Turkey/HSGM-5576/2021	2021-02-23	Europe	Turkey	Ministry of Health Turkey	Ministry of Health Turkey	Fatma Bayrakdar et al
EPI_ISL_1196178	Turkey/HSGM-5577/2021	2021-02-23	Europe	Turkey	Ministry of Health Turkey	Ministry of Health Turkey	Fatma Bayrakdar et al
EPI_ISL_1196176	Turkey/HSGM-5578/2021	2021-02-23	Europe	Turkey	Ministry of Health Turkey	Ministry of Health Turkey	Fatma Bayrakdar et al
EPI_ISL_1196188	Turkey/HSGM-5579/2021	2021-02-23	Europe	Turkey	Ministry of Health Turkey	Ministry of Health Turkey	Fatma Bayrakdar et al
EPI_ISL_1196189	Turkey/HSGM-5580/2021	2021-02-23	Europe	Turkey	Ministry of Health Turkey	Ministry of Health Turkey	Fatma Bayrakdar et al
EPI_ISL_1196190	Turkey/HSGM-5581/2021	2021-02-23	Europe	Turkey	Ministry of Health Turkey	Ministry of Health Turkey	Fatma Bayrakdar et al
EPI_ISL_1196179	Turkey/HSGM-5582/2021	2021-02-23	Europe	Turkey	Ministry of Health Turkey	Ministry of Health Turkey	Fatma Bayrakdar et al
EPI_ISL_1196177	Turkey/HSGM-5583/2021	2021-02-23	Europe	Turkey	Ministry of Health Turkey	Ministry of Health Turkey	Fatma Bayrakdar et al
EPI_ISL_1196180	Turkey/HSGM-5584/2021	2021-02-23	Europe	Turkey	Ministry of Health Turkey	Ministry of Health Turkey	Fatma Bayrakdar et al
EPI_ISL_1196181	Turkey/HSGM-5585/2021	2021-02-23	Europe	Turkey	Ministry of Health Turkey	Ministry of Health Turkey	Fatma Bayrakdar et al
EPI_ISL_1196191	Turkey/HSGM-5586/2021	2021-02-23	Europe	Turkey	Ministry of Health Turkey	Ministry of Health Turkey	Fatma Bayrakdar et al
EPI_ISL_1196182	Turkey/HSGM-5587/2021	2021-02-23	Europe	Turkey	Ministry of Health Turkey	Ministry of Health Turkey	Fatma Bayrakdar et al
EPI_ISL_1196192	Turkey/HSGM-5588/2021	2021-02-23	Europe	Turkey	Ministry of Health Turkey	Ministry of Health Turkey	Fatma Bayrakdar et al
EPI_ISL_1196193	Turkey/HSGM-5589/2021	2021-02-23	Europe	Turkey	Ministry of Health Turkey	Ministry of Health Turkey	Fatma Bayrakdar et al
EPI_ISL_1196194	Turkey/HSGM-5590/2021	2021-02-23	Europe	Turkey	Ministry of Health Turkey	Ministry of Health Turkey	Fatma Bayrakdar et al
EPI_ISL_1196195	Turkey/HSGM-5591/2021	2021-02-23	Europe	Turkey	Ministry of Health Turkey	Ministry of Health Turkey	Fatma Bayrakdar et al
EPI_ISL_1196196	Turkey/HSGM-5592/2021	2021-02-23	Europe	Turkey	Ministry of Health Turkey	Ministry of Health Turkey	Fatma Bayrakdar et al
EPI_ISL_1196197	Turkey/HSGM-5593/2021	2021-02-23	Europe	Turkey	Ministry of Health Turkey	Ministry of Health Turkey	Fatma Bayrakdar et al
EPI_ISL_428714	Turkey/HSGM-5602/2020	2020-03-18	Europe	Turkey	Ministry of Health Turkey	Ministry of Health Turkey	Fatma Bayrakdar et al
EPI_ISL_1213968	Turkey/HSGM-5611/2021	2021-02-23	Europe	Turkey	Ministry of Health Turkey	Ministry of Health Turkey	Fatma Bayrakdar et al
EPI_ISL_1213952	Turkey/HSGM-5613/2021	2021-02-23	Europe	Turkey	Ministry of Health Turkey	Ministry of Health Turkey	Fatma Bayrakdar et al
EPI_ISL_1213954	Turkey/HSGM-5614/2021	2021-02-23	Europe	Turkey	Ministry of Health Turkey	Ministry of Health Turkey	Fatma Bayrakdar et al
EPI_ISL_1213942	Turkey/HSGM-5615/2021	2021-02-23	Europe	Turkey	Ministry of Health Turkey	Ministry of Health Turkey	Fatma Bayrakdar et al
EPI_ISL_1213944	Turkey/HSGM-5621/2021	2021-02-23	Europe	Turkey	Ministry of Health Turkey	Ministry of Health Turkey	Fatma Bayrakdar et al
EPI_ISL_1213946	Turkey/HSGM-5623/2021	2021-02-23	Europe	Turkey	Ministry of Health Turkey	Ministry of Health Turkey	Fatma Bayrakdar et al
EPI_ISL_1213949	Turkey/HSGM-5625/2021	2021-02-23	Europe	Turkey	Ministry of Health Turkey	Ministry of Health Turkey	Fatma Bayrakdar et al
EPI_ISL_1213951	Turkey/HSGM-5627/2021	2021-02-23	Europe	Turkey	Ministry of Health Turkey	Ministry of Health Turkey	Fatma Bayrakdar et al
EPI_ISL_1213956	Turkey/HSGM-5628/2021	2021-02-23	Europe	Turkey	Ministry of Health Turkey	Ministry of Health Turkey	Fatma Bayrakdar et al
EPI_ISL_1213957	Turkey/HSGM-5629/2021	2021-02-23	Europe	Turkey	Ministry of Health Turkey	Ministry of Health Turkey	Fatma Bayrakdar et al
EPI_ISL_1213959	Turkey/HSGM-5630/2021	2021-02-23	Europe	Turkey	Ministry of Health Turkey	Ministry of Health Turkey	Fatma Bayrakdar et al
EPI_ISL_1213961	Turkey/HSGM-5631/2021	2021-02-23	Europe	Turkey	Ministry of Health Turkey	Ministry of Health Turkey	Fatma Bayrakdar et al
EPI_ISL_1213963	Turkey/HSGM-5632/2021	2021-02-23	Europe	Turkey	Ministry of Health Turkey	Ministry of Health Turkey	Fatma Bayrakdar et al
EPI_ISL_1213976	Turkey/HSGM-5633/2021	2021-02-23	Europe	Turkey	Ministry of Health Turkey	Ministry of Health Turkey	Fatma Bayrakdar et al
EPI_ISL_1213964	Turkey/HSGM-5634/2021	2021-02-23	Europe	Turkey	Ministry of Health Turkey	Ministry of Health Turkey	Fatma Bayrakdar et al
EPI_ISL_1213966	Turkey/HSGM-5635/2021	2021-02-23	Europe	Turkey	Ministry of Health Turkey	Ministry of Health Turkey	Fatma Bayrakdar et al
EPI_ISL_1213971	Turkey/HSGM-5636/2021	2021-02-23	Europe	Turkey	Ministry of Health Turkey	Ministry of Health Turkey	Fatma Bayrakdar et al
EPI_ISL_1213978	Turkey/HSGM-5637/2021	2021-02-23	Europe	Turkey	Ministry of Health Turkey	Ministry of Health Turkey	Fatma Bayrakdar et al
EPI_ISL_1213980	Turkey/HSGM-5646/2021	2021-02-23	Europe	Turkey	Ministry of Health Turkey	Ministry of Health Turkey	Fatma Bayrakdar et al
EPI_ISL_1213974	Turkey/HSGM-5667/2021	2021-02-23	Europe	Turkey	Ministry of Health Turkey	Ministry of Health Turkey	Fatma Bayrakdar et al
EPI_ISL_1213969	Turkey/HSGM-5671/2021	2021-02-23	Europe	Turkey	Ministry of Health Turkey	Ministry of Health Turkey	Fatma Bayrakdar et al
EPI_ISL_1213984	Turkey/HSGM-5672/2021	2021-02-23	Europe	Turkey	Ministry of Health Turkey	Ministry of Health Turkey	Fatma Bayrakdar et al
EPI_ISL_1213986	Turkey/HSGM-5673/2021	2021-02-23	Europe	Turkey	Ministry of Health Turkey	Ministry of Health Turkey	Fatma Bayrakdar et al
EPI_ISL_1213987	Turkey/HSGM-5675/2021	2021-02-23	Europe	Turkey	Ministry of Health Turkey	Ministry of Health Turkey	Fatma Bayrakdar et al
EPI_ISL_1213989	Turkey/HSGM-5676/2021	2021-02-23	Europe	Turkey	Ministry of Health Turkey	Ministry of Health Turkey	Fatma Bayrakdar et al
EPI_ISL_1213990	Turkey/HSGM-5677/2021	2021-02-23	Europe	Turkey	Ministry of Health Turkey	Ministry of Health Turkey	Fatma Bayrakdar et al
EPI_ISL_1213992	Turkey/HSGM-5679/2021	2021-02-23	Europe	Turkey	Ministry of Health Turkey	Ministry of Health Turkey	Fatma Bayrakdar et al
EPI_ISL_1213994	Turkey/HSGM-5683/2021	2021-02-23	Europe	Turkey	Ministry of Health Turkey	Ministry of Health Turkey	Fatma Bayrakdar et al
EPI_ISL_1213995	Turkey/HSGM-5684/2021	2021-02-23	Europe	Turkey	Ministry of Health Turkey	Ministry of Health Turkey	Fatma Bayrakdar et al
EPI_ISL_1213973	Turkey/HSGM-5685/2021	2021-02-23	Europe	Turkey	Ministry of Health Turkey	Ministry of Health Turkey	Fatma Bayrakdar et al
EPI_ISL_1213982	Turkey/HSGM-5690/2021	2021-02-23	Europe	Turkey	Ministry of Health Turkey	Ministry of Health Turkey	Fatma Bayrakdar et al
EPI_ISL_1213996	Turkey/HSGM-5691/2021	2021-02-23	Europe	Turkey	Ministry of Health Turkey	Ministry of Health Turkey	Fatma Bayrakdar et al
EPI_ISL_1213997	Turkey/HSGM-5693/2021	2021-02-23	Europe	Turkey	Ministry of Health Turkey	Ministry of Health Turkey	Fatma Bayrakdar et al
EPI_ISL_1213998	Turkey/HSGM-5695/2021	2021-02-23	Europe	Turkey	Ministry of Health Turkey	Ministry of Health Turkey	Fatma Bayrakdar et al
EPI_ISL_1213999	Turkey/HSGM-5696/2021	2021-02-23	Europe	Turkey	Ministry of Health Turkey	Ministry of Health Turkey	Fatma Bayrakdar et al
EPI_ISL_1214001	Turkey/HSGM-5697/2021	2021-02-23	Europe	Turkey	Ministry of Health Turkey	Ministry of Health Turkey	Fatma Bayrakdar et al
EPI_ISL_1214002	Turkey/HSGM-5699/2021	2021-02-23	Europe	Turkey	Ministry of Health Turkey	Ministry of Health Turkey	Fatma Bayrakdar et al
EPI_ISL_1214004	Turkey/HSGM-5700/2021	2021-02-23	Europe	Turkey	Ministry of Health Turkey	Ministry of Health Turkey	Fatma Bayrakdar et al
EPI_ISL_1214006	Turkey/HSGM-5704/2021	2021-02-23	Europe	Turkey	Ministry of Health Turkey	Ministry of Health Turkey	Fatma Bayrakdar et al
EPI_ISL_1214008	Turkey/HSGM-5705/2021	2021-02-23	Europe	Turkey	Ministry of Health Turkey	Ministry of Health Turkey	Fatma Bayrakdar et al
EPI_ISL_1214009	Turkey/HSGM-5706/2021	2021-02-23	Europe	Turkey	Ministry of Health Turkey	Ministry of Health Turkey	Fatma Bayrakdar et al
EPI_ISL_1214011	Turkey/HSGM-5707/2021	2021-02-23	Europe	Turkey	Ministry of Health Turkey	Ministry of Health Turkey	Fatma Bayrakdar et al
EPI_ISL_1214013	Turkey/HSGM-5708/2021	2021-02-23	Europe	Turkey	Ministry of Health Turkey	Ministry of Health Turkey	Fatma Bayrakdar et al
EPI_ISL_1214014	Turkey/HSGM-5709/2021	2021-02-23	Europe	Turkey	Ministry of Health Turkey	Ministry of Health Turkey	Fatma Bayrakdar et al
EPI_ISL_1214018	Turkey/HSGM-5712/2021	2021-02-23	Europe	Turkey	Ministry of Health Turkey	Ministry of Health Turkey	Fatma Bayrakdar et al
EPI_ISL_1214019	Turkey/HSGM-5713/2021	2021-02-23	Europe	Turkey	Ministry of Health Turkey	Ministry of Health Turkey	Fatma Bayrakdar et al
EPI_ISL_1214021	Turkey/HSGM-5715/2021	2021-02-23	Europe	Turkey	Ministry of Health Turkey	Ministry of Health Turkey	Fatma Bayrakdar et al
EPI_ISL_1214023	Turkey/HSGM-5716/2021	2021-02-23	Europe	Turkey	Ministry of Health Turkey	Ministry of Health Turkey	Fatma Bayrakdar et al
EPI_ISL_1214025	Turkey/HSGM-5719/2021	2021-02-23	Europe	Turkey	Ministry of Health Turkey	Ministry of Health Turkey	Fatma Bayrakdar et al
EPI_ISL_1214026	Turkey/HSGM-5720/2021	2021-02-23	Europe	Turkey	Ministry of Health Turkey	Ministry of Health Turkey	Fatma Bayrakdar et al
EPI_ISL_1214028	Turkey/HSGM-5722/2021	2021-02-23	Europe	Turkey	Ministry of Health Turkey	Ministry of Health Turkey	Fatma Bayrakdar et al
EPI_ISL_1214030	Turkey/HSGM-5724/2021	2021-02-23	Europe	Turkey	Ministry of Health Turkey	Ministry of Health Turkey	Fatma Bayrakdar et al
EPI_ISL_1214032	Turkey/HSGM-5725/2021	2021-02-23	Europe	Turkey	Ministry of Health Turkey	Ministry of Health Turkey	Fatma Bayrakdar et al
EPI_ISL_1214033	Turkey/HSGM-5726/2021	2021-02-23	Europe	Turkey	Ministry of Health Turkey	Ministry of Health Turkey	Fatma Bayrakdar et al
EPI_ISL_1214035	Turkey/HSGM-5727/2021	2021-02-23	Europe	Turkey	Ministry of Health Turkey	Ministry of Health Turkey	Fatma Bayrakdar et al
EPI_ISL_1214037	Turkey/HSGM-5730/2021	2021-02-23	Europe	Turkey	Ministry of Health Turkey	Ministry of Health Turkey	Fatma Bayrakdar et al
EPI_ISL_1214039	Turkey/HSGM-5734/2021	2021-02-23	Europe	Turkey	Ministry of Health Turkey	Ministry of Health Turkey	Fatma Bayrakdar et al
EPI_ISL_1214040	Turkey/HSGM-5735/2021	2021-02-23	Europe	Turkey	Ministry of Health Turkey	Ministry of Health Turkey	Fatma Bayrakdar et al
EPI_ISL_1214042	Turkey/HSGM-5736/2021	2021-02-23	Europe	Turkey	Ministry of Health Turkey	Ministry of Health Turkey	Fatma Bayrakdar et al
EPI_ISL_1214044	Turkey/HSGM-5740/2021	2021-02-23	Europe	Turkey	Ministry of Health Turkey	Ministry of Health Turkey	Fatma Bayrakdar et al
EPI_ISL_1214045	Turkey/HSGM-5741/2021	2021-02-23	Europe	Turkey	Ministry of Health Turkey	Ministry of Health Turkey	Fatma Bayrakdar et al
EPI_ISL_1214047	Turkey/HSGM-5743/2021	2021-02-23	Europe	Turkey	Ministry of Health Turkey	Ministry of Health Turkey	Fatma Bayrakdar et al
EPI_ISL_1214049	Turkey/HSGM-5744/2021	2021-02-23	Europe	Turkey	Ministry of Health Turkey	Ministry of Health Turkey	Fatma Bayrakdar et al
EPI_ISL_1214050	Turkey/HSGM-5745/2021	2021-02-23	Europe	Turkey	Ministry of Health Turkey	Ministry of Health Turkey	Fatma Bayrakdar et al
EPI_ISL_1214052	Turkey/HSGM-5746/2021	2021-02-23	Europe	Turkey	Ministry of Health Turkey	Ministry of Health Turkey	Fatma Bayrakdar et al
EPI_ISL_1214054	Turkey/HSGM-5747/2021	2021-02-23	Europe	Turkey	Ministry of Health Turkey	Ministry of Health Turkey	Fatma Bayrakdar et al
EPI_ISL_1214055	Turkey/HSGM-5748/2021	2021-02-23	Europe	Turkey	Ministry of Health Turkey	Ministry of Health Turkey	Fatma Bayrakdar et al
EPI_ISL_1214057	Turkey/HSGM-5749/2021	2021-02-23	Europe	Turkey	Ministry of Health Turkey	Ministry of Health Turkey	Fatma Bayrakdar et al
EPI_ISL_1214058	Turkey/HSGM-5750/2021	2021-02-23	Europe	Turkey	Ministry of Health Turkey	Ministry of Health Turkey	Fatma Bayrakdar et al
EPI_ISL_1214060	Turkey/HSGM-5753/2021	2021-02-23	Europe	Turkey	Ministry of Health Turkey	Ministry of Health Turkey	Fatma Bayrakdar et al
EPI_ISL_1214073	Turkey/HSGM-5754/2021	2021-02-23	Europe	Turkey	Ministry of Health Turkey	Ministry of Health Turkey	Fatma Bayrakdar et al
EPI_ISL_1214069	Turkey/HSGM-5755/2021	2021-02-23	Europe	Turkey	Ministry of Health Turkey	Ministry of Health Turkey	Fatma Bayrakdar et al
EPI_ISL_1214064	Turkey/HSGM-5757/2021	2021-02-23	Europe	Turkey	Ministry of Health Turkey	Ministry of Health Turkey	Fatma Bayrakdar et al
EPI_ISL_1214066	Turkey/HSGM-5758/2021	2021-02-23	Europe	Turkey	Ministry of Health Turkey	Ministry of Health Turkey	Fatma Bayrakdar et al
EPI_ISL_1214068	Turkey/HSGM-5759/2021	2021-02-23	Europe	Turkey	Ministry of Health Turkey	Ministry of Health Turkey	Fatma Bayrakdar et al
EPI_ISL_1214071	Turkey/HSGM-5760/2021	2021-02-23	Europe	Turkey	Ministry of Health Turkey	Ministry of Health Turkey	Fatma Bayrakdar et al
EPI_ISL_428717	Turkey/HSGM-5769/2020	2020-03-19	Europe	Turkey	Ministry of Health Turkey	Ministry of Health Turkey	Fatma Bayrakdar et al
EPI_ISL_428718	Turkey/HSGM-5770/2020	2020-03-19	Europe	Turkey	Ministry of Health Turkey	Ministry of Health Turkey	Fatma Bayrakdar et al
EPI_ISL_1214076	Turkey/HSGM-5773/2021	2021-02-23	Europe	Turkey	Ministry of Health Turkey	Ministry of Health Turkey	Fatma Bayrakdar et al
EPI_ISL_1214062	Turkey/HSGM-5794/2021	2021-02-23	Europe	Turkey	Ministry of Health Turkey	Ministry of Health Turkey	Fatma Bayrakdar et al
EPI_ISL_1214078	Turkey/HSGM-5813/2021	2021-02-24	Europe	Turkey	Ministry of Health Turkey	Ministry of Health Turkey	Fatma Bayrakdar et al
EPI_ISL_1214074	Turkey/HSGM-5817/2021	2021-02-24	Europe	Turkey	Ministry of Health Turkey	Ministry of Health Turkey	Fatma Bayrakdar et al
EPI_ISL_1214081	Turkey/HSGM-5818/2021	2021-02-24	Europe	Turkey	Ministry of Health Turkey	Ministry of Health Turkey	Fatma Bayrakdar et al
EPI_ISL_1214083	Turkey/HSGM-5826/2021	2021-02-24	Europe	Turkey	Ministry of Health Turkey	Ministry of Health Turkey	Fatma Bayrakdar et al
EPI_ISL_1214079	Turkey/HSGM-5844/2021	2021-02-24	Europe	Turkey	Ministry of Health Turkey	Ministry of Health Turkey	Fatma Bayrakdar et al
EPI_ISL_1214085	Turkey/HSGM-5849/2021	2021-02-24	Europe	Turkey	Ministry of Health Turkey	Ministry of Health Turkey	Fatma Bayrakdar et al
EPI_ISL_1214086	Turkey/HSGM-5850/2021	2021-02-24	Europe	Turkey	Ministry of Health Turkey	Ministry of Health Turkey	Fatma Bayrakdar et al
EPI_ISL_1214088	Turkey/HSGM-5857/2021	2021-02-24	Europe	Turkey	Ministry of Health Turkey	Ministry of Health Turkey	Fatma Bayrakdar et al
EPI_ISL_1211647	Turkey/HSGM-5859/2021	2021-02-24	Europe	Turkey	Ministry of Health Turkey	Ministry of Health Turkey	Fatma Bayrakdar et al
EPI_ISL_1211649	Turkey/HSGM-5861/2021	2021-02-24	Europe	Turkey	Ministry of Health Turkey	Ministry of Health Turkey	Fatma Bayrakdar et al
EPI_ISL_1211652	Turkey/HSGM-5865/2021	2021-02-24	Europe	Turkey	Ministry of Health Turkey	Ministry of Health Turkey	Fatma Bayrakdar et al
EPI_ISL_1211654	Turkey/HSGM-5866/2021	2021-02-24	Europe	Turkey	Ministry of Health Turkey	Ministry of Health Turkey	Fatma Bayrakdar et al
EPI_ISL_1211656	Turkey/HSGM-5867/2021	2021-02-24	Europe	Turkey	Ministry of Health Turkey	Ministry of Health Turkey	Fatma Bayrakdar et al
EPI_ISL_1211658	Turkey/HSGM-5868/2021	2021-02-24	Europe	Turkey	Ministry of Health Turkey	Ministry of Health Turkey	Fatma Bayrakdar et al
EPI_ISL_1211660	Turkey/HSGM-5869/2021	2021-02-24	Europe	Turkey	Ministry of Health Turkey	Ministry of Health Turkey	Fatma Bayrakdar et al
EPI_ISL_1211662	Turkey/HSGM-5870/2021	2021-02-24	Europe	Turkey	Ministry of Health Turkey	Ministry of Health Turkey	Fatma Bayrakdar et al
EPI_ISL_1211621	Turkey/HSGM-5871/2021	2021-02-24	Europe	Turkey	Ministry of Health Turkey	Ministry of Health Turkey	Fatma Bayrakdar et al
EPI_ISL_1211664	Turkey/HSGM-5872/2021	2021-02-24	Europe	Turkey	Ministry of Health Turkey	Ministry of Health Turkey	Fatma Bayrakdar et al
EPI_ISL_1211639	Turkey/HSGM-5873/2021	2021-02-24	Europe	Turkey	Ministry of Health Turkey	Ministry of Health Turkey	Fatma Bayrakdar et al
EPI_ISL_1211666	Turkey/HSGM-5874/2021	2021-02-24	Europe	Turkey	Ministry of Health Turkey	Ministry of Health Turkey	Fatma Bayrakdar et al
EPI_ISL_1211669	Turkey/HSGM-5875/2021	2021-02-24	Europe	Turkey	Ministry of Health Turkey	Ministry of Health Turkey	Fatma Bayrakdar et al
EPI_ISL_1211671	Turkey/HSGM-5876/2021	2021-02-24	Europe	Turkey	Ministry of Health Turkey	Ministry of Health Turkey	Fatma Bayrakdar et al
EPI_ISL_1211673	Turkey/HSGM-5878/2021	2021-02-24	Europe	Turkey	Ministry of Health Turkey	Ministry of Health Turkey	Fatma Bayrakdar et al
EPI_ISL_1211675	Turkey/HSGM-5879/2021	2021-02-24	Europe	Turkey	Ministry of Health Turkey	Ministry of Health Turkey	Fatma Bayrakdar et al
EPI_ISL_1211616	Turkey/HSGM-5880/2021	2021-02-24	Europe	Turkey	Ministry of Health Turkey	Ministry of Health Turkey	Fatma Bayrakdar et al
EPI_ISL_1211677	Turkey/HSGM-5881/2021	2021-02-24	Europe	Turkey	Ministry of Health Turkey	Ministry of Health Turkey	Fatma Bayrakdar et al
EPI_ISL_1211679	Turkey/HSGM-5882/2021	2021-02-24	Europe	Turkey	Ministry of Health Turkey	Ministry of Health Turkey	Fatma Bayrakdar et al
EPI_ISL_1211681	Turkey/HSGM-5883/2021	2021-02-24	Europe	Turkey	Ministry of Health Turkey	Ministry of Health Turkey	Fatma Bayrakdar et al
EPI_ISL_1211684	Turkey/HSGM-5893/2021	2021-02-24	Europe	Turkey	Ministry of Health Turkey	Ministry of Health Turkey	Fatma Bayrakdar et al
EPI_ISL_1211686	Turkey/HSGM-5894/2021	2021-02-24	Europe	Turkey	Ministry of Health Turkey	Ministry of Health Turkey	Fatma Bayrakdar et al
EPI_ISL_1211688	Turkey/HSGM-5899/2021	2021-02-24	Europe	Turkey	Ministry of Health Turkey	Ministry of Health Turkey	Fatma Bayrakdar et al
EPI_ISL_1211692	Turkey/HSGM-5900/2021	2021-02-24	Europe	Turkey	Ministry of Health Turkey	Ministry of Health Turkey	Fatma Bayrakdar et al
EPI_ISL_1211695	Turkey/HSGM-5901/2021	2021-02-24	Europe	Turkey	Ministry of Health Turkey	Ministry of Health Turkey	Fatma Bayrakdar et al
EPI_ISL_1211610	Turkey/HSGM-5902/2021	2021-02-24	Europe	Turkey	Ministry of Health Turkey	Ministry of Health Turkey	Fatma Bayrakdar et al
EPI_ISL_1211612	Turkey/HSGM-5903/2021	2021-02-24	Europe	Turkey	Ministry of Health Turkey	Ministry of Health Turkey	Fatma Bayrakdar et al
EPI_ISL_1211690	Turkey/HSGM-5904/2021	2021-02-24	Europe	Turkey	Ministry of Health Turkey	Ministry of Health Turkey	Fatma Bayrakdar et al
EPI_ISL_1211613	Turkey/HSGM-5905/2021	2021-02-24	Europe	Turkey	Ministry of Health Turkey	Ministry of Health Turkey	Fatma Bayrakdar et al
EPI_ISL_1211614	Turkey/HSGM-5906/2021	2021-02-24	Europe	Turkey	Ministry of Health Turkey	Ministry of Health Turkey	Fatma Bayrakdar et al
EPI_ISL_1211615	Turkey/HSGM-5907/2021	2021-02-24	Europe	Turkey	Ministry of Health Turkey	Ministry of Health Turkey	Fatma Bayrakdar et al
EPI_ISL_1211636	Turkey/HSGM-5908/2021	2021-02-24	Europe	Turkey	Ministry of Health Turkey	Ministry of Health Turkey	Fatma Bayrakdar et al
EPI_ISL_1211697	Turkey/HSGM-5909/2021	2021-02-24	Europe	Turkey	Ministry of Health Turkey	Ministry of Health Turkey	Fatma Bayrakdar et al
EPI_ISL_1211700	Turkey/HSGM-5910/2021	2021-02-24	Europe	Turkey	Ministry of Health Turkey	Ministry of Health Turkey	Fatma Bayrakdar et al
EPI_ISL_1211634	Turkey/HSGM-5911/2021	2021-02-24	Europe	Turkey	Ministry of Health Turkey	Ministry of Health Turkey	Fatma Bayrakdar et al
EPI_ISL_1211699	Turkey/HSGM-5912/2021	2021-02-24	Europe	Turkey	Ministry of Health Turkey	Ministry of Health Turkey	Fatma Bayrakdar et al
EPI_ISL_1211632	Turkey/HSGM-5913/2021	2021-02-24	Europe	Turkey	Ministry of Health Turkey	Ministry of Health Turkey	Fatma Bayrakdar et al
EPI_ISL_1211641	Turkey/HSGM-5914/2021	2021-02-24	Europe	Turkey	Ministry of Health Turkey	Ministry of Health Turkey	Fatma Bayrakdar et al
EPI_ISL_1211703	Turkey/HSGM-5915/2021	2021-02-24	Europe	Turkey	Ministry of Health Turkey	Ministry of Health Turkey	Fatma Bayrakdar et al
EPI_ISL_1211705	Turkey/HSGM-5916/2021	2021-02-24	Europe	Turkey	Ministry of Health Turkey	Ministry of Health Turkey	Fatma Bayrakdar et al
EPI_ISL_1211707	Turkey/HSGM-5917/2021	2021-02-24	Europe	Turkey	Ministry of Health Turkey	Ministry of Health Turkey	Fatma Bayrakdar et al
EPI_ISL_1211710	Turkey/HSGM-5918/2021	2021-02-24	Europe	Turkey	Ministry of Health Turkey	Ministry of Health Turkey	Fatma Bayrakdar et al
EPI_ISL_1211712	Turkey/HSGM-5919/2021	2021-02-24	Europe	Turkey	Ministry of Health Turkey	Ministry of Health Turkey	Fatma Bayrakdar et al
EPI_ISL_1211714	Turkey/HSGM-5921/2021	2021-02-24	Europe	Turkey	Ministry of Health Turkey	Ministry of Health Turkey	Fatma Bayrakdar et al
EPI_ISL_1211716	Turkey/HSGM-5922/2021	2021-02-24	Europe	Turkey	Ministry of Health Turkey	Ministry of Health Turkey	Fatma Bayrakdar et al
EPI_ISL_1211719	Turkey/HSGM-5923/2021	2021-02-24	Europe	Turkey	Ministry of Health Turkey	Ministry of Health Turkey	Fatma Bayrakdar et al
EPI_ISL_1211721	Turkey/HSGM-5924/2021	2021-02-24	Europe	Turkey	Ministry of Health Turkey	Ministry of Health Turkey	Fatma Bayrakdar et al
EPI_ISL_1211619	Turkey/HSGM-5925/2021	2021-02-24	Europe	Turkey	Ministry of Health Turkey	Ministry of Health Turkey	Fatma Bayrakdar et al
EPI_ISL_1211723	Turkey/HSGM-5926/2021	2021-02-24	Europe	Turkey	Ministry of Health Turkey	Ministry of Health Turkey	Fatma Bayrakdar et al
EPI_ISL_1211623	Turkey/HSGM-5927/2021	2021-02-24	Europe	Turkey	Ministry of Health Turkey	Ministry of Health Turkey	Fatma Bayrakdar et al
EPI_ISL_1211725	Turkey/HSGM-5928/2021	2021-02-24	Europe	Turkey	Ministry of Health Turkey	Ministry of Health Turkey	Fatma Bayrakdar et al
EPI_ISL_1211624	Turkey/HSGM-5929/2021	2021-02-24	Europe	Turkey	Ministry of Health Turkey	Ministry of Health Turkey	Fatma Bayrakdar et al
EPI_ISL_1211728	Turkey/HSGM-5930/2021	2021-02-24	Europe	Turkey	Ministry of Health Turkey	Ministry of Health Turkey	Fatma Bayrakdar et al
EPI_ISL_1211729	Turkey/HSGM-5931/2021	2021-02-24	Europe	Turkey	Ministry of Health Turkey	Ministry of Health Turkey	Fatma Bayrakdar et al
EPI_ISL_1211627	Turkey/HSGM-5932/2021	2021-02-24	Europe	Turkey	Ministry of Health Turkey	Ministry of Health Turkey	Fatma Bayrakdar et al
EPI_ISL_1211630	Turkey/HSGM-5933/2021	2021-02-24	Europe	Turkey	Ministry of Health Turkey	Ministry of Health Turkey	Fatma Bayrakdar et al
EPI_ISL_1211732	Turkey/HSGM-5934/2021	2021-02-24	Europe	Turkey	Ministry of Health Turkey	Ministry of Health Turkey	Fatma Bayrakdar et al
EPI_ISL_1211734	Turkey/HSGM-5935/2021	2021-02-24	Europe	Turkey	Ministry of Health Turkey	Ministry of Health Turkey	Fatma Bayrakdar et al
EPI_ISL_1211736	Turkey/HSGM-5936/2021	2021-02-24	Europe	Turkey	Ministry of Health Turkey	Ministry of Health Turkey	Fatma Bayrakdar et al
EPI_ISL_1211617	Turkey/HSGM-5937/2021	2021-02-24	Europe	Turkey	Ministry of Health Turkey	Ministry of Health Turkey	Fatma Bayrakdar et al
EPI_ISL_1211738	Turkey/HSGM-5938/2021	2021-02-24	Europe	Turkey	Ministry of Health Turkey	Ministry of Health Turkey	Fatma Bayrakdar et al
EPI_ISL_1211740	Turkey/HSGM-5939/2021	2021-02-24	Europe	Turkey	Ministry of Health Turkey	Ministry of Health Turkey	Fatma Bayrakdar et al
EPI_ISL_1211742	Turkey/HSGM-5940/2021	2021-02-24	Europe	Turkey	Ministry of Health Turkey	Ministry of Health Turkey	Fatma Bayrakdar et al
EPI_ISL_1211745	Turkey/HSGM-5942/2021	2021-02-24	Europe	Turkey	Ministry of Health Turkey	Ministry of Health Turkey	Fatma Bayrakdar et al
EPI_ISL_1211747	Turkey/HSGM-5944/2021	2021-02-24	Europe	Turkey	Ministry of Health Turkey	Ministry of Health Turkey	Fatma Bayrakdar et al
EPI_ISL_1211749	Turkey/HSGM-5945/2021	2021-02-24	Europe	Turkey	Ministry of Health Turkey	Ministry of Health Turkey	Fatma Bayrakdar et al
EPI_ISL_1211751	Turkey/HSGM-5946/2021	2021-02-24	Europe	Turkey	Ministry of Health Turkey	Ministry of Health Turkey	Fatma Bayrakdar et al
EPI_ISL_1211753	Turkey/HSGM-5947/2021	2021-02-24	Europe	Turkey	Ministry of Health Turkey	Ministry of Health Turkey	Fatma Bayrakdar et al
EPI_ISL_1211755	Turkey/HSGM-5948/2021	2021-02-24	Europe	Turkey	Ministry of Health Turkey	Ministry of Health Turkey	Fatma Bayrakdar et al
EPI_ISL_1211757	Turkey/HSGM-5950/2021	2021-02-24	Europe	Turkey	Ministry of Health Turkey	Ministry of Health Turkey	Fatma Bayrakdar et al
EPI_ISL_1211760	Turkey/HSGM-5951/2021	2021-02-24	Europe	Turkey	Ministry of Health Turkey	Ministry of Health Turkey	Fatma Bayrakdar et al
EPI_ISL_1211762	Turkey/HSGM-5952/2021	2021-02-24	Europe	Turkey	Ministry of Health Turkey	Ministry of Health Turkey	Fatma Bayrakdar et al
EPI_ISL_1211764	Turkey/HSGM-5953/2021	2021-02-24	Europe	Turkey	Ministry of Health Turkey	Ministry of Health Turkey	Fatma Bayrakdar et al
EPI_ISL_1211766	Turkey/HSGM-5954/2021	2021-02-24	Europe	Turkey	Ministry of Health Turkey	Ministry of Health Turkey	Fatma Bayrakdar et al
EPI_ISL_1211768	Turkey/HSGM-5955/2021	2021-02-24	Europe	Turkey	Ministry of Health Turkey	Ministry of Health Turkey	Fatma Bayrakdar et al
EPI_ISL_1211770	Turkey/HSGM-5956/2021	2021-02-24	Europe	Turkey	Ministry of Health Turkey	Ministry of Health Turkey	Fatma Bayrakdar et al
EPI_ISL_1211773	Turkey/HSGM-5959/2021	2021-02-24	Europe	Turkey	Ministry of Health Turkey	Ministry of Health Turkey	Fatma Bayrakdar et al
EPI_ISL_1211775	Turkey/HSGM-5960/2021	2021-02-24	Europe	Turkey	Ministry of Health Turkey	Ministry of Health Turkey	Fatma Bayrakdar et al
EPI_ISL_1211645	Turkey/HSGM-5961/2021	2021-02-24	Europe	Turkey	Ministry of Health Turkey	Ministry of Health Turkey	Fatma Bayrakdar et al
EPI_ISL_1211778	Turkey/HSGM-5962/2021	2021-02-24	Europe	Turkey	Ministry of Health Turkey	Ministry of Health Turkey	Fatma Bayrakdar et al
EPI_ISL_1211609	Turkey/HSGM-5963/2021	2021-02-24	Europe	Turkey	Ministry of Health Turkey	Ministry of Health Turkey	Fatma Bayrakdar et al
EPI_ISL_1211643	Turkey/HSGM-5964/2021	2021-02-24	Europe	Turkey	Ministry of Health Turkey	Ministry of Health Turkey	Fatma Bayrakdar et al
EPI_ISL_1225808	Turkey/HSGM-5965/2021	2021-02-24	Europe	Turkey	Ministry of Health Turkey	Ministry of Health Turkey	Fatma Bayrakdar et al
EPI_ISL_1225809	Turkey/HSGM-5966/2021	2021-02-24	Europe	Turkey	Ministry of Health Turkey	Ministry of Health Turkey	Fatma Bayrakdar et al
EPI_ISL_1225810	Turkey/HSGM-5967/2021	2021-02-24	Europe	Turkey	Ministry of Health Turkey	Ministry of Health Turkey	Fatma Bayrakdar et al
EPI_ISL_1225811	Turkey/HSGM-5968/2021	2021-02-24	Europe	Turkey	Ministry of Health Turkey	Ministry of Health Turkey	Fatma Bayrakdar et al
EPI_ISL_1225812	Turkey/HSGM-5969/2021	2021-02-24	Europe	Turkey	Ministry of Health Turkey	Ministry of Health Turkey	Fatma Bayrakdar et al
EPI_ISL_1225813	Turkey/HSGM-5970/2021	2021-02-24	Europe	Turkey	Ministry of Health Turkey	Ministry of Health Turkey	Fatma Bayrakdar et al
EPI_ISL_1225814	Turkey/HSGM-5972/2021	2021-02-24	Europe	Turkey	Ministry of Health Turkey	Ministry of Health Turkey	Fatma Bayrakdar et al
EPI_ISL_1225815	Turkey/HSGM-5973/2021	2021-02-24	Europe	Turkey	Ministry of Health Turkey	Ministry of Health Turkey	Fatma Bayrakdar et al
EPI_ISL_1225816	Turkey/HSGM-5974/2021	2021-02-24	Europe	Turkey	Ministry of Health Turkey	Ministry of Health Turkey	Fatma Bayrakdar et al
EPI_ISL_1225817	Turkey/HSGM-5975/2021	2021-02-24	Europe	Turkey	Ministry of Health Turkey	Ministry of Health Turkey	Fatma Bayrakdar et al
EPI_ISL_1225818	Turkey/HSGM-5976/2021	2021-02-24	Europe	Turkey	Ministry of Health Turkey	Ministry of Health Turkey	Fatma Bayrakdar et al
EPI_ISL_1225819	Turkey/HSGM-5977/2021	2021-02-24	Europe	Turkey	Ministry of Health Turkey	Ministry of Health Turkey	Fatma Bayrakdar et al
EPI_ISL_1225807	Turkey/HSGM-5978/2021	2021-02-24	Europe	Turkey	Ministry of Health Turkey	Ministry of Health Turkey	Fatma Bayrakdar et al
EPI_ISL_1225820	Turkey/HSGM-5979/2021	2021-02-24	Europe	Turkey	Ministry of Health Turkey	Ministry of Health Turkey	Fatma Bayrakdar et al
EPI_ISL_1225821	Turkey/HSGM-5981/2021	2021-02-24	Europe	Turkey	Ministry of Health Turkey	Ministry of Health Turkey	Fatma Bayrakdar et al
EPI_ISL_1225822	Turkey/HSGM-5982/2021	2021-02-24	Europe	Turkey	Ministry of Health Turkey	Ministry of Health Turkey	Fatma Bayrakdar et al
EPI_ISL_1225823	Turkey/HSGM-5983/2021	2021-02-24	Europe	Turkey	Ministry of Health Turkey	Ministry of Health Turkey	Fatma Bayrakdar et al
EPI_ISL_1225824	Turkey/HSGM-5984/2021	2021-02-24	Europe	Turkey	Ministry of Health Turkey	Ministry of Health Turkey	Fatma Bayrakdar et al
EPI_ISL_1225825	Turkey/HSGM-5985/2021	2021-02-24	Europe	Turkey	Ministry of Health Turkey	Ministry of Health Turkey	Fatma Bayrakdar et al
EPI_ISL_1225787	Turkey/HSGM-5986/2021	2021-02-24	Europe	Turkey	Ministry of Health Turkey	Ministry of Health Turkey	Fatma Bayrakdar et al
EPI_ISL_1225828	Turkey/HSGM-5988/2021	2021-02-24	Europe	Turkey	Ministry of Health Turkey	Ministry of Health Turkey	Fatma Bayrakdar et al
EPI_ISL_1225788	Turkey/HSGM-5989/2021	2021-02-24	Europe	Turkey	Ministry of Health Turkey	Ministry of Health Turkey	Fatma Bayrakdar et al
EPI_ISL_1225826	Turkey/HSGM-5990/2021	2021-02-24	Europe	Turkey	Ministry of Health Turkey	Ministry of Health Turkey	Fatma Bayrakdar et al
EPI_ISL_1225827	Turkey/HSGM-5991/2021	2021-02-24	Europe	Turkey	Ministry of Health Turkey	Ministry of Health Turkey	Fatma Bayrakdar et al
EPI_ISL_1225829	Turkey/HSGM-5992/2021	2021-02-24	Europe	Turkey	Ministry of Health Turkey	Ministry of Health Turkey	Fatma Bayrakdar et al
EPI_ISL_1225830	Turkey/HSGM-5993/2021	2021-02-24	Europe	Turkey	Ministry of Health Turkey	Ministry of Health Turkey	Fatma Bayrakdar et al
EPI_ISL_1225831	Turkey/HSGM-5994/2021	2021-02-24	Europe	Turkey	Ministry of Health Turkey	Ministry of Health Turkey	Fatma Bayrakdar et al
EPI_ISL_1225832	Turkey/HSGM-5995/2021	2021-02-24	Europe	Turkey	Ministry of Health Turkey	Ministry of Health Turkey	Fatma Bayrakdar et al
EPI_ISL_1225833	Turkey/HSGM-5996/2021	2021-02-24	Europe	Turkey	Ministry of Health Turkey	Ministry of Health Turkey	Fatma Bayrakdar et al
EPI_ISL_1225834	Turkey/HSGM-6000/2021	2021-02-24	Europe	Turkey	Ministry of Health Turkey	Ministry of Health Turkey	Fatma Bayrakdar et al
EPI_ISL_1225789	Turkey/HSGM-6004/2021	2021-02-24	Europe	Turkey	Ministry of Health Turkey	Ministry of Health Turkey	Fatma Bayrakdar et al
EPI_ISL_1225835	Turkey/HSGM-6005/2021	2021-02-24	Europe	Turkey	Ministry of Health Turkey	Ministry of Health Turkey	Fatma Bayrakdar et al
EPI_ISL_1225780	Turkey/HSGM-6007/2021	2021-02-24	Europe	Turkey	Ministry of Health Turkey	Ministry of Health Turkey	Fatma Bayrakdar et al
EPI_ISL_1225836	Turkey/HSGM-6008/2021	2021-02-24	Europe	Turkey	Ministry of Health Turkey	Ministry of Health Turkey	Fatma Bayrakdar et al
EPI_ISL_1225837	Turkey/HSGM-6009/2021	2021-02-24	Europe	Turkey	Ministry of Health Turkey	Ministry of Health Turkey	Fatma Bayrakdar et al
EPI_ISL_1225781	Turkey/HSGM-6010/2021	2021-02-24	Europe	Turkey	Ministry of Health Turkey	Ministry of Health Turkey	Fatma Bayrakdar et al
EPI_ISL_1225782	Turkey/HSGM-6011/2021	2021-02-24	Europe	Turkey	Ministry of Health Turkey	Ministry of Health Turkey	Fatma Bayrakdar et al
EPI_ISL_1225783	Turkey/HSGM-6012/2021	2021-02-24	Europe	Turkey	Ministry of Health Turkey	Ministry of Health Turkey	Fatma Bayrakdar et al
EPI_ISL_1225791	Turkey/HSGM-6013/2021	2021-02-24	Europe	Turkey	Ministry of Health Turkey	Ministry of Health Turkey	Fatma Bayrakdar et al
EPI_ISL_1225838	Turkey/HSGM-6014/2021	2021-02-24	Europe	Turkey	Ministry of Health Turkey	Ministry of Health Turkey	Fatma Bayrakdar et al
EPI_ISL_1225839	Turkey/HSGM-6016/2021	2021-02-24	Europe	Turkey	Ministry of Health Turkey	Ministry of Health Turkey	Fatma Bayrakdar et al
EPI_ISL_1225784	Turkey/HSGM-6017/2021	2021-02-24	Europe	Turkey	Ministry of Health Turkey	Ministry of Health Turkey	Fatma Bayrakdar et al
EPI_ISL_1225840	Turkey/HSGM-6018/2021	2021-02-24	Europe	Turkey	Ministry of Health Turkey	Ministry of Health Turkey	Fatma Bayrakdar et al
EPI_ISL_1225841	Turkey/HSGM-6020/2021	2021-02-24	Europe	Turkey	Ministry of Health Turkey	Ministry of Health Turkey	Fatma Bayrakdar et al
EPI_ISL_1225842	Turkey/HSGM-6024/2021	2021-02-24	Europe	Turkey	Ministry of Health Turkey	Ministry of Health Turkey	Fatma Bayrakdar et al
EPI_ISL_1225843	Turkey/HSGM-6026/2021	2021-02-24	Europe	Turkey	Ministry of Health Turkey	Ministry of Health Turkey	Fatma Bayrakdar et al
EPI_ISL_1225844	Turkey/HSGM-6028/2021	2021-02-24	Europe	Turkey	Ministry of Health Turkey	Ministry of Health Turkey	Fatma Bayrakdar et al
EPI_ISL_1225792	Turkey/HSGM-6036/2021	2021-02-24	Europe	Turkey	Ministry of Health Turkey	Ministry of Health Turkey	Fatma Bayrakdar et al
EPI_ISL_1225804	Turkey/HSGM-6050/2021	2021-02-24	Europe	Turkey	Ministry of Health Turkey	Ministry of Health Turkey	Fatma Bayrakdar et al
EPI_ISL_1225805	Turkey/HSGM-6054/2021	2021-02-24	Europe	Turkey	Ministry of Health Turkey	Ministry of Health Turkey	Fatma Bayrakdar et al
EPI_ISL_1225845	Turkey/HSGM-6077/2021	2021-02-24	Europe	Turkey	Ministry of Health Turkey	Ministry of Health Turkey	Fatma Bayrakdar et al
EPI_ISL_1225806	Turkey/HSGM-6078/2021	2021-02-24	Europe	Turkey	Ministry of Health Turkey	Ministry of Health Turkey	Fatma Bayrakdar et al
EPI_ISL_1225793	Turkey/HSGM-6079/2021	2021-02-24	Europe	Turkey	Ministry of Health Turkey	Ministry of Health Turkey	Fatma Bayrakdar et al
EPI_ISL_1225846	Turkey/HSGM-6080/2021	2021-02-24	Europe	Turkey	Ministry of Health Turkey	Ministry of Health Turkey	Fatma Bayrakdar et al
EPI_ISL_1225847	Turkey/HSGM-6081/2021	2021-02-24	Europe	Turkey	Ministry of Health Turkey	Ministry of Health Turkey	Fatma Bayrakdar et al
EPI_ISL_1225848	Turkey/HSGM-6082/2021	2021-02-24	Europe	Turkey	Ministry of Health Turkey	Ministry of Health Turkey	Fatma Bayrakdar et al
EPI_ISL_1225849	Turkey/HSGM-6083/2021	2021-02-24	Europe	Turkey	Ministry of Health Turkey	Ministry of Health Turkey	Fatma Bayrakdar et al
EPI_ISL_1225850	Turkey/HSGM-6084/2021	2021-02-24	Europe	Turkey	Ministry of Health Turkey	Ministry of Health Turkey	Fatma Bayrakdar et al
EPI_ISL_1225851	Turkey/HSGM-6085/2021	2021-02-24	Europe	Turkey	Ministry of Health Turkey	Ministry of Health Turkey	Fatma Bayrakdar et al
EPI_ISL_1225852	Turkey/HSGM-6086/2021	2021-02-24	Europe	Turkey	Ministry of Health Turkey	Ministry of Health Turkey	Fatma Bayrakdar et al
EPI_ISL_1225853	Turkey/HSGM-6087/2021	2021-02-24	Europe	Turkey	Ministry of Health Turkey	Ministry of Health Turkey	Fatma Bayrakdar et al
EPI_ISL_1225790	Turkey/HSGM-6088/2021	2021-02-24	Europe	Turkey	Ministry of Health Turkey	Ministry of Health Turkey	Fatma Bayrakdar et al
EPI_ISL_1225855	Turkey/HSGM-6089/2021	2021-02-24	Europe	Turkey	Ministry of Health Turkey	Ministry of Health Turkey	Fatma Bayrakdar et al
EPI_ISL_1225854	Turkey/HSGM-6090/2021	2021-02-24	Europe	Turkey	Ministry of Health Turkey	Ministry of Health Turkey	Fatma Bayrakdar et al
EPI_ISL_1225856	Turkey/HSGM-6091/2021	2021-02-24	Europe	Turkey	Ministry of Health Turkey	Ministry of Health Turkey	Fatma Bayrakdar et al
EPI_ISL_1225857	Turkey/HSGM-6092/2021	2021-02-24	Europe	Turkey	Ministry of Health Turkey	Ministry of Health Turkey	Fatma Bayrakdar et al
EPI_ISL_1225858	Turkey/HSGM-6095/2021	2021-02-24	Europe	Turkey	Ministry of Health Turkey	Ministry of Health Turkey	Fatma Bayrakdar et al
EPI_ISL_1225859	Turkey/HSGM-6096/2021	2021-02-24	Europe	Turkey	Ministry of Health Turkey	Ministry of Health Turkey	Fatma Bayrakdar et al
EPI_ISL_1225785	Turkey/HSGM-6097/2021	2021-02-24	Europe	Turkey	Ministry of Health Turkey	Ministry of Health Turkey	Fatma Bayrakdar et al
EPI_ISL_1225862	Turkey/HSGM-6098/2021	2021-02-25	Europe	Turkey	Ministry of Health Turkey	Ministry of Health Turkey	Fatma Bayrakdar et al
EPI_ISL_1225797	Turkey/HSGM-6100/2021	2021-02-25	Europe	Turkey	Ministry of Health Turkey	Ministry of Health Turkey	Fatma Bayrakdar et al
EPI_ISL_1225786	Turkey/HSGM-6101/2021	2021-02-25	Europe	Turkey	Ministry of Health Turkey	Ministry of Health Turkey	Fatma Bayrakdar et al
EPI_ISL_1225860	Turkey/HSGM-6102/2021	2021-02-25	Europe	Turkey	Ministry of Health Turkey	Ministry of Health Turkey	Fatma Bayrakdar et al
EPI_ISL_1225798	Turkey/HSGM-6103/2021	2021-02-25	Europe	Turkey	Ministry of Health Turkey	Ministry of Health Turkey	Fatma Bayrakdar et al
EPI_ISL_1225799	Turkey/HSGM-6104/2021	2021-02-25	Europe	Turkey	Ministry of Health Turkey	Ministry of Health Turkey	Fatma Bayrakdar et al
EPI_ISL_1225863	Turkey/HSGM-6105/2021	2021-02-25	Europe	Turkey	Ministry of Health Turkey	Ministry of Health Turkey	Fatma Bayrakdar et al
EPI_ISL_1225800	Turkey/HSGM-6106/2021	2021-02-25	Europe	Turkey	Ministry of Health Turkey	Ministry of Health Turkey	Fatma Bayrakdar et al
EPI_ISL_1225801	Turkey/HSGM-6107/2021	2021-02-25	Europe	Turkey	Ministry of Health Turkey	Ministry of Health Turkey	Fatma Bayrakdar et al
EPI_ISL_1225802	Turkey/HSGM-6108/2021	2021-02-25	Europe	Turkey	Ministry of Health Turkey	Ministry of Health Turkey	Fatma Bayrakdar et al
EPI_ISL_1225864	Turkey/HSGM-6109/2021	2021-02-25	Europe	Turkey	Ministry of Health Turkey	Ministry of Health Turkey	Fatma Bayrakdar et al
EPI_ISL_1225861	Turkey/HSGM-6110/2021	2021-02-25	Europe	Turkey	Ministry of Health Turkey	Ministry of Health Turkey	Fatma Bayrakdar et al
EPI_ISL_1225803	Turkey/HSGM-6111/2021	2021-02-25	Europe	Turkey	Ministry of Health Turkey	Ministry of Health Turkey	Fatma Bayrakdar et al
EPI_ISL_1225865	Turkey/HSGM-6112/2021	2021-02-25	Europe	Turkey	Ministry of Health Turkey	Ministry of Health Turkey	Fatma Bayrakdar et al
EPI_ISL_1225795	Turkey/HSGM-6113/2021	2021-02-25	Europe	Turkey	Ministry of Health Turkey	Ministry of Health Turkey	Fatma Bayrakdar et al
EPI_ISL_1225866	Turkey/HSGM-6114/2021	2021-02-25	Europe	Turkey	Ministry of Health Turkey	Ministry of Health Turkey	Fatma Bayrakdar et al
EPI_ISL_1225794	Turkey/HSGM-6115/2021	2021-02-25	Europe	Turkey	Ministry of Health Turkey	Ministry of Health Turkey	Fatma Bayrakdar et al
EPI_ISL_1225867	Turkey/HSGM-6116/2021	2021-02-25	Europe	Turkey	Ministry of Health Turkey	Ministry of Health Turkey	Fatma Bayrakdar et al
EPI_ISL_1225868	Turkey/HSGM-6117/2021	2021-02-25	Europe	Turkey	Ministry of Health Turkey	Ministry of Health Turkey	Fatma Bayrakdar et al
EPI_ISL_1225869	Turkey/HSGM-6118/2021	2021-02-25	Europe	Turkey	Ministry of Health Turkey	Ministry of Health Turkey	Fatma Bayrakdar et al
EPI_ISL_1225870	Turkey/HSGM-6119/2021	2021-02-25	Europe	Turkey	Ministry of Health Turkey	Ministry of Health Turkey	Fatma Bayrakdar et al
EPI_ISL_1225796	Turkey/HSGM-6120/2021	2021-02-25	Europe	Turkey	Ministry of Health Turkey	Ministry of Health Turkey	Fatma Bayrakdar et al
EPI_ISL_1225871	Turkey/HSGM-6121/2021	2021-02-25	Europe	Turkey	Ministry of Health Turkey	Ministry of Health Turkey	Fatma Bayrakdar et al
EPI_ISL_1229436	Turkey/HSGM-6123/2021	2021-02-25	Europe	Turkey	Ministry of Health Turkey	Ministry of Health Turkey	Fatma Bayrakdar et al
EPI_ISL_1229437	Turkey/HSGM-6124/2021	2021-02-25	Europe	Turkey	Ministry of Health Turkey	Ministry of Health Turkey	Fatma Bayrakdar et al
EPI_ISL_1229438	Turkey/HSGM-6126/2021	2021-02-25	Europe	Turkey	Ministry of Health Turkey	Ministry of Health Turkey	Fatma Bayrakdar et al
EPI_ISL_1229439	Turkey/HSGM-6129/2021	2021-02-25	Europe	Turkey	Ministry of Health Turkey	Ministry of Health Turkey	Fatma Bayrakdar et al
EPI_ISL_1229440	Turkey/HSGM-6130/2021	2021-02-25	Europe	Turkey	Ministry of Health Turkey	Ministry of Health Turkey	Fatma Bayrakdar et al
EPI_ISL_1229420	Turkey/HSGM-6132/2021	2021-02-25	Europe	Turkey	Ministry of Health Turkey	Ministry of Health Turkey	Fatma Bayrakdar et al
EPI_ISL_1229421	Turkey/HSGM-6133/2021	2021-02-25	Europe	Turkey	Ministry of Health Turkey	Ministry of Health Turkey	Fatma Bayrakdar et al
EPI_ISL_1229441	Turkey/HSGM-6137/2021	2021-02-25	Europe	Turkey	Ministry of Health Turkey	Ministry of Health Turkey	Fatma Bayrakdar et al
EPI_ISL_1229442	Turkey/HSGM-6138/2021	2021-02-25	Europe	Turkey	Ministry of Health Turkey	Ministry of Health Turkey	Fatma Bayrakdar et al
EPI_ISL_1229443	Turkey/HSGM-6140/2021	2021-02-25	Europe	Turkey	Ministry of Health Turkey	Ministry of Health Turkey	Fatma Bayrakdar et al
EPI_ISL_1229444	Turkey/HSGM-6141/2021	2021-02-25	Europe	Turkey	Ministry of Health Turkey	Ministry of Health Turkey	Fatma Bayrakdar et al
EPI_ISL_1229422	Turkey/HSGM-6142/2021	2021-02-25	Europe	Turkey	Ministry of Health Turkey	Ministry of Health Turkey	Fatma Bayrakdar et al
EPI_ISL_1229445	Turkey/HSGM-6143/2021	2021-02-25	Europe	Turkey	Ministry of Health Turkey	Ministry of Health Turkey	Fatma Bayrakdar et al
EPI_ISL_1229446	Turkey/HSGM-6145/2021	2021-02-25	Europe	Turkey	Ministry of Health Turkey	Ministry of Health Turkey	Fatma Bayrakdar et al
EPI_ISL_1229447	Turkey/HSGM-6146/2021	2021-02-25	Europe	Turkey	Ministry of Health Turkey	Ministry of Health Turkey	Fatma Bayrakdar et al
EPI_ISL_1229448	Turkey/HSGM-6151/2021	2021-02-25	Europe	Turkey	Ministry of Health Turkey	Ministry of Health Turkey	Fatma Bayrakdar et al
EPI_ISL_1229449	Turkey/HSGM-6152/2021	2021-02-25	Europe	Turkey	Ministry of Health Turkey	Ministry of Health Turkey	Fatma Bayrakdar et al
EPI_ISL_1229450	Turkey/HSGM-6153/2021	2021-02-25	Europe	Turkey	Ministry of Health Turkey	Ministry of Health Turkey	Fatma Bayrakdar et al
EPI_ISL_1229451	Turkey/HSGM-6154/2021	2021-02-25	Europe	Turkey	Ministry of Health Turkey	Ministry of Health Turkey	Fatma Bayrakdar et al
EPI_ISL_1229452	Turkey/HSGM-6156/2021	2021-02-25	Europe	Turkey	Ministry of Health Turkey	Ministry of Health Turkey	Fatma Bayrakdar et al
EPI_ISL_1229453	Turkey/HSGM-6160/2021	2021-02-25	Europe	Turkey	Ministry of Health Turkey	Ministry of Health Turkey	Fatma Bayrakdar et al
EPI_ISL_1229454	Turkey/HSGM-6161/2021	2021-02-25	Europe	Turkey	Ministry of Health Turkey	Ministry of Health Turkey	Fatma Bayrakdar et al
EPI_ISL_1229455	Turkey/HSGM-6166/2021	2021-02-25	Europe	Turkey	Ministry of Health Turkey	Ministry of Health Turkey	Fatma Bayrakdar et al
EPI_ISL_1229456	Turkey/HSGM-6167/2021	2021-02-25	Europe	Turkey	Ministry of Health Turkey	Ministry of Health Turkey	Fatma Bayrakdar et al
EPI_ISL_1229457	Turkey/HSGM-6168/2021	2021-02-25	Europe	Turkey	Ministry of Health Turkey	Ministry of Health Turkey	Fatma Bayrakdar et al
EPI_ISL_1229458	Turkey/HSGM-6169/2021	2021-02-25	Europe	Turkey	Ministry of Health Turkey	Ministry of Health Turkey	Fatma Bayrakdar et al
EPI_ISL_1229459	Turkey/HSGM-6170/2021	2021-02-25	Europe	Turkey	Ministry of Health Turkey	Ministry of Health Turkey	Fatma Bayrakdar et al
EPI_ISL_1229460	Turkey/HSGM-6171/2021	2021-02-25	Europe	Turkey	Ministry of Health Turkey	Ministry of Health Turkey	Fatma Bayrakdar et al
EPI_ISL_1229461	Turkey/HSGM-6172/2021	2021-02-25	Europe	Turkey	Ministry of Health Turkey	Ministry of Health Turkey	Fatma Bayrakdar et al
EPI_ISL_1229462	Turkey/HSGM-6173/2021	2021-02-25	Europe	Turkey	Ministry of Health Turkey	Ministry of Health Turkey	Fatma Bayrakdar et al
EPI_ISL_1229463	Turkey/HSGM-6174/2021	2021-02-25	Europe	Turkey	Ministry of Health Turkey	Ministry of Health Turkey	Fatma Bayrakdar et al
EPI_ISL_1229464	Turkey/HSGM-6175/2021	2021-02-25	Europe	Turkey	Ministry of Health Turkey	Ministry of Health Turkey	Fatma Bayrakdar et al
EPI_ISL_1229465	Turkey/HSGM-6176/2021	2021-02-25	Europe	Turkey	Ministry of Health Turkey	Ministry of Health Turkey	Fatma Bayrakdar et al
EPI_ISL_1229466	Turkey/HSGM-6177/2021	2021-02-25	Europe	Turkey	Ministry of Health Turkey	Ministry of Health Turkey	Fatma Bayrakdar et al
EPI_ISL_1229432	Turkey/HSGM-6182/2021	2021-02-25	Europe	Turkey	Ministry of Health Turkey	Ministry of Health Turkey	Fatma Bayrakdar et al
EPI_ISL_1229505	Turkey/HSGM-6183/2021	2021-02-25	Europe	Turkey	Ministry of Health Turkey	Ministry of Health Turkey	Fatma Bayrakdar et al
EPI_ISL_1229467	Turkey/HSGM-6185/2021	2021-02-25	Europe	Turkey	Ministry of Health Turkey	Ministry of Health Turkey	Fatma Bayrakdar et al
EPI_ISL_1229468	Turkey/HSGM-6191/2021	2021-02-25	Europe	Turkey	Ministry of Health Turkey	Ministry of Health Turkey	Fatma Bayrakdar et al
EPI_ISL_1229417	Turkey/HSGM-6193/2021	2021-02-25	Europe	Turkey	Ministry of Health Turkey	Ministry of Health Turkey	Fatma Bayrakdar et al
EPI_ISL_1229418	Turkey/HSGM-6194/2021	2021-02-25	Europe	Turkey	Ministry of Health Turkey	Ministry of Health Turkey	Fatma Bayrakdar et al
EPI_ISL_1229423	Turkey/HSGM-6200/2021	2021-02-25	Europe	Turkey	Ministry of Health Turkey	Ministry of Health Turkey	Fatma Bayrakdar et al
EPI_ISL_1229424	Turkey/HSGM-6201/2021	2021-02-25	Europe	Turkey	Ministry of Health Turkey	Ministry of Health Turkey	Fatma Bayrakdar et al
EPI_ISL_1229469	Turkey/HSGM-6202/2021	2021-02-25	Europe	Turkey	Ministry of Health Turkey	Ministry of Health Turkey	Fatma Bayrakdar et al
EPI_ISL_1229419	Turkey/HSGM-6203/2021	2021-02-25	Europe	Turkey	Ministry of Health Turkey	Ministry of Health Turkey	Fatma Bayrakdar et al
EPI_ISL_1229471	Turkey/HSGM-6205/2021	2021-02-25	Europe	Turkey	Ministry of Health Turkey	Ministry of Health Turkey	Fatma Bayrakdar et al
EPI_ISL_1229472	Turkey/HSGM-6206/2021	2021-02-25	Europe	Turkey	Ministry of Health Turkey	Ministry of Health Turkey	Fatma Bayrakdar et al
EPI_ISL_1229433	Turkey/HSGM-6207/2021	2021-02-25	Europe	Turkey	Ministry of Health Turkey	Ministry of Health Turkey	Fatma Bayrakdar et al
EPI_ISL_1229473	Turkey/HSGM-6208/2021	2021-02-25	Europe	Turkey	Ministry of Health Turkey	Ministry of Health Turkey	Fatma Bayrakdar et al
EPI_ISL_1229474	Turkey/HSGM-6211/2021	2021-02-25	Europe	Turkey	Ministry of Health Turkey	Ministry of Health Turkey	Fatma Bayrakdar et al
EPI_ISL_1229475	Turkey/HSGM-6212/2021	2021-02-25	Europe	Turkey	Ministry of Health Turkey	Ministry of Health Turkey	Fatma Bayrakdar et al
EPI_ISL_1229476	Turkey/HSGM-6213/2021	2021-02-25	Europe	Turkey	Ministry of Health Turkey	Ministry of Health Turkey	Fatma Bayrakdar et al
EPI_ISL_1229477	Turkey/HSGM-6214/2021	2021-02-25	Europe	Turkey	Ministry of Health Turkey	Ministry of Health Turkey	Fatma Bayrakdar et al
EPI_ISL_1229478	Turkey/HSGM-6215/2021	2021-02-25	Europe	Turkey	Ministry of Health Turkey	Ministry of Health Turkey	Fatma Bayrakdar et al
EPI_ISL_1229479	Turkey/HSGM-6216/2021	2021-02-25	Europe	Turkey	Ministry of Health Turkey	Ministry of Health Turkey	Fatma Bayrakdar et al
EPI_ISL_1229480	Turkey/HSGM-6218/2021	2021-02-25	Europe	Turkey	Ministry of Health Turkey	Ministry of Health Turkey	Fatma Bayrakdar et al
EPI_ISL_1229481	Turkey/HSGM-6219/2021	2021-02-25	Europe	Turkey	Ministry of Health Turkey	Ministry of Health Turkey	Fatma Bayrakdar et al
EPI_ISL_1229425	Turkey/HSGM-6220/2021	2021-02-25	Europe	Turkey	Ministry of Health Turkey	Ministry of Health Turkey	Fatma Bayrakdar et al
EPI_ISL_1229484	Turkey/HSGM-6221/2021	2021-02-25	Europe	Turkey	Ministry of Health Turkey	Ministry of Health Turkey	Fatma Bayrakdar et al
EPI_ISL_1229482	Turkey/HSGM-6223/2021	2021-02-25	Europe	Turkey	Ministry of Health Turkey	Ministry of Health Turkey	Fatma Bayrakdar et al
EPI_ISL_1229483	Turkey/HSGM-6224/2021	2021-02-25	Europe	Turkey	Ministry of Health Turkey	Ministry of Health Turkey	Fatma Bayrakdar et al
EPI_ISL_1229485	Turkey/HSGM-6225/2021	2021-02-25	Europe	Turkey	Ministry of Health Turkey	Ministry of Health Turkey	Fatma Bayrakdar et al
EPI_ISL_1229486	Turkey/HSGM-6227/2021	2021-02-25	Europe	Turkey	Ministry of Health Turkey	Ministry of Health Turkey	Fatma Bayrakdar et al
EPI_ISL_1229415	Turkey/HSGM-6228/2021	2021-02-25	Europe	Turkey	Ministry of Health Turkey	Ministry of Health Turkey	Fatma Bayrakdar et al
EPI_ISL_1229487	Turkey/HSGM-6229/2021	2021-02-25	Europe	Turkey	Ministry of Health Turkey	Ministry of Health Turkey	Fatma Bayrakdar et al
EPI_ISL_1229488	Turkey/HSGM-6231/2021	2021-02-25	Europe	Turkey	Ministry of Health Turkey	Ministry of Health Turkey	Fatma Bayrakdar et al
EPI_ISL_1229489	Turkey/HSGM-6232/2021	2021-02-25	Europe	Turkey	Ministry of Health Turkey	Ministry of Health Turkey	Fatma Bayrakdar et al
EPI_ISL_1229506	Turkey/HSGM-6233/2021	2021-02-25	Europe	Turkey	Ministry of Health Turkey	Ministry of Health Turkey	Fatma Bayrakdar et al
EPI_ISL_1229490	Turkey/HSGM-6234/2021	2021-02-25	Europe	Turkey	Ministry of Health Turkey	Ministry of Health Turkey	Fatma Bayrakdar et al
EPI_ISL_1229491	Turkey/HSGM-6235/2021	2021-02-25	Europe	Turkey	Ministry of Health Turkey	Ministry of Health Turkey	Fatma Bayrakdar et al
EPI_ISL_1229429	Turkey/HSGM-6236/2021	2021-02-25	Europe	Turkey	Ministry of Health Turkey	Ministry of Health Turkey	Fatma Bayrakdar et al
EPI_ISL_1229492	Turkey/HSGM-6237/2021	2021-02-25	Europe	Turkey	Ministry of Health Turkey	Ministry of Health Turkey	Fatma Bayrakdar et al
EPI_ISL_1229430	Turkey/HSGM-6239/2021	2021-02-25	Europe	Turkey	Ministry of Health Turkey	Ministry of Health Turkey	Fatma Bayrakdar et al
EPI_ISL_1229493	Turkey/HSGM-6241/2021	2021-02-25	Europe	Turkey	Ministry of Health Turkey	Ministry of Health Turkey	Fatma Bayrakdar et al
EPI_ISL_1229494	Turkey/HSGM-6242/2021	2021-02-25	Europe	Turkey	Ministry of Health Turkey	Ministry of Health Turkey	Fatma Bayrakdar et al
EPI_ISL_1229495	Turkey/HSGM-6243/2021	2021-02-25	Europe	Turkey	Ministry of Health Turkey	Ministry of Health Turkey	Fatma Bayrakdar et al
EPI_ISL_1229426	Turkey/HSGM-6244/2021	2021-02-25	Europe	Turkey	Ministry of Health Turkey	Ministry of Health Turkey	Fatma Bayrakdar et al
EPI_ISL_1229496	Turkey/HSGM-6245/2021	2021-02-25	Europe	Turkey	Ministry of Health Turkey	Ministry of Health Turkey	Fatma Bayrakdar et al
EPI_ISL_1229497	Turkey/HSGM-6246/2021	2021-02-25	Europe	Turkey	Ministry of Health Turkey	Ministry of Health Turkey	Fatma Bayrakdar et al
EPI_ISL_1229431	Turkey/HSGM-6247/2021	2021-02-25	Europe	Turkey	Ministry of Health Turkey	Ministry of Health Turkey	Fatma Bayrakdar et al
EPI_ISL_1229498	Turkey/HSGM-6249/2021	2021-02-25	Europe	Turkey	Ministry of Health Turkey	Ministry of Health Turkey	Fatma Bayrakdar et al
EPI_ISL_1229499	Turkey/HSGM-6250/2021	2021-02-25	Europe	Turkey	Ministry of Health Turkey	Ministry of Health Turkey	Fatma Bayrakdar et al
EPI_ISL_1229500	Turkey/HSGM-6251/2021	2021-02-25	Europe	Turkey	Ministry of Health Turkey	Ministry of Health Turkey	Fatma Bayrakdar et al
EPI_ISL_1229501	Turkey/HSGM-6255/2021	2021-02-25	Europe	Turkey	Ministry of Health Turkey	Ministry of Health Turkey	Fatma Bayrakdar et al
EPI_ISL_1229502	Turkey/HSGM-6256/2021	2021-02-25	Europe	Turkey	Ministry of Health Turkey	Ministry of Health Turkey	Fatma Bayrakdar et al
EPI_ISL_1229503	Turkey/HSGM-6257/2021	2021-02-25	Europe	Turkey	Ministry of Health Turkey	Ministry of Health Turkey	Fatma Bayrakdar et al
EPI_ISL_1229434	Turkey/HSGM-6258/2021	2021-02-25	Europe	Turkey	Ministry of Health Turkey	Ministry of Health Turkey	Fatma Bayrakdar et al
EPI_ISL_1229504	Turkey/HSGM-6268/2021	2021-02-25	Europe	Turkey	Ministry of Health Turkey	Ministry of Health Turkey	Fatma Bayrakdar et al
EPI_ISL_1229428	Turkey/HSGM-6269/2021	2021-02-25	Europe	Turkey	Ministry of Health Turkey	Ministry of Health Turkey	Fatma Bayrakdar et al
EPI_ISL_1229427	Turkey/HSGM-6271/2021	2021-02-25	Europe	Turkey	Ministry of Health Turkey	Ministry of Health Turkey	Fatma Bayrakdar et al
EPI_ISL_1229435	Turkey/HSGM-6272/2021	2021-02-25	Europe	Turkey	Ministry of Health Turkey	Ministry of Health Turkey	Fatma Bayrakdar et al
EPI_ISL_1229416	Turkey/HSGM-6283/2021	2021-02-25	Europe	Turkey	Ministry of Health Turkey	Ministry of Health Turkey	Fatma Bayrakdar et al
EPI_ISL_1272119	Turkey/HSGM-6290/2021	2021-02-26	Europe	Turkey	Ministry of Health Turkey	Ministry of Health Turkey	Fatma Bayrakdar et al
EPI_ISL_1272113	Turkey/HSGM-6291/2021	2021-02-26	Europe	Turkey	Ministry of Health Turkey	Ministry of Health Turkey	Fatma Bayrakdar et al
EPI_ISL_1272130	Turkey/HSGM-6292/2021	2021-02-26	Europe	Turkey	Ministry of Health Turkey	Ministry of Health Turkey	Fatma Bayrakdar et al
EPI_ISL_1272100	Turkey/HSGM-6293/2021	2021-02-26	Europe	Turkey	Ministry of Health Turkey	Ministry of Health Turkey	Fatma Bayrakdar et al
EPI_ISL_1272099	Turkey/HSGM-6294/2021	2021-02-26	Europe	Turkey	Ministry of Health Turkey	Ministry of Health Turkey	Fatma Bayrakdar et al
EPI_ISL_1272118	Turkey/HSGM-6295/2021	2021-02-26	Europe	Turkey	Ministry of Health Turkey	Ministry of Health Turkey	Fatma Bayrakdar et al
EPI_ISL_1272098	Turkey/HSGM-6296/2021	2021-02-26	Europe	Turkey	Ministry of Health Turkey	Ministry of Health Turkey	Fatma Bayrakdar et al
EPI_ISL_1272112	Turkey/HSGM-6297/2021	2021-02-26	Europe	Turkey	Ministry of Health Turkey	Ministry of Health Turkey	Fatma Bayrakdar et al
EPI_ISL_1272147	Turkey/HSGM-6298/2021	2021-02-26	Europe	Turkey	Ministry of Health Turkey	Ministry of Health Turkey	Fatma Bayrakdar et al
EPI_ISL_1272107	Turkey/HSGM-6299/2021	2021-02-26	Europe	Turkey	Ministry of Health Turkey	Ministry of Health Turkey	Fatma Bayrakdar et al
EPI_ISL_1272095	Turkey/HSGM-6300/2021	2021-02-26	Europe	Turkey	Ministry of Health Turkey	Ministry of Health Turkey	Fatma Bayrakdar et al
EPI_ISL_1272157	Turkey/HSGM-6301/2021	2021-02-26	Europe	Turkey	Ministry of Health Turkey	Ministry of Health Turkey	Fatma Bayrakdar et al
EPI_ISL_1272138	Turkey/HSGM-6302/2021	2021-02-26	Europe	Turkey	Ministry of Health Turkey	Ministry of Health Turkey	Fatma Bayrakdar et al
EPI_ISL_1272156	Turkey/HSGM-6303/2021	2021-02-26	Europe	Turkey	Ministry of Health Turkey	Ministry of Health Turkey	Fatma Bayrakdar et al
EPI_ISL_1272136	Turkey/HSGM-6304/2021	2021-02-26	Europe	Turkey	Ministry of Health Turkey	Ministry of Health Turkey	Fatma Bayrakdar et al
EPI_ISL_1272125	Turkey/HSGM-6305/2021	2021-02-26	Europe	Turkey	Ministry of Health Turkey	Ministry of Health Turkey	Fatma Bayrakdar et al
EPI_ISL_1272146	Turkey/HSGM-6306/2021	2021-02-26	Europe	Turkey	Ministry of Health Turkey	Ministry of Health Turkey	Fatma Bayrakdar et al
EPI_ISL_1272129	Turkey/HSGM-6307/2021	2021-02-26	Europe	Turkey	Ministry of Health Turkey	Ministry of Health Turkey	Fatma Bayrakdar et al
EPI_ISL_1272096	Turkey/HSGM-6308/2021	2021-02-26	Europe	Turkey	Ministry of Health Turkey	Ministry of Health Turkey	Fatma Bayrakdar et al
EPI_ISL_1272158	Turkey/HSGM-6309/2021	2021-02-26	Europe	Turkey	Ministry of Health Turkey	Ministry of Health Turkey	Fatma Bayrakdar et al
EPI_ISL_1272132	Turkey/HSGM-6311/2021	2021-02-26	Europe	Turkey	Ministry of Health Turkey	Ministry of Health Turkey	Fatma Bayrakdar et al
EPI_ISL_1272103	Turkey/HSGM-6312/2021	2021-02-26	Europe	Turkey	Ministry of Health Turkey	Ministry of Health Turkey	Fatma Bayrakdar et al
EPI_ISL_1272104	Turkey/HSGM-6313/2021	2021-02-26	Europe	Turkey	Ministry of Health Turkey	Ministry of Health Turkey	Fatma Bayrakdar et al
EPI_ISL_1272105	Turkey/HSGM-6314/2021	2021-02-26	Europe	Turkey	Ministry of Health Turkey	Ministry of Health Turkey	Fatma Bayrakdar et al
EPI_ISL_1272109	Turkey/HSGM-6316/2021	2021-02-26	Europe	Turkey	Ministry of Health Turkey	Ministry of Health Turkey	Fatma Bayrakdar et al
EPI_ISL_1272117	Turkey/HSGM-6321/2021	2021-02-26	Europe	Turkey	Ministry of Health Turkey	Ministry of Health Turkey	Fatma Bayrakdar et al
EPI_ISL_1272133	Turkey/HSGM-6323/2021	2021-02-26	Europe	Turkey	Ministry of Health Turkey	Ministry of Health Turkey	Fatma Bayrakdar et al
EPI_ISL_1272137	Turkey/HSGM-6324/2021	2021-02-26	Europe	Turkey	Ministry of Health Turkey	Ministry of Health Turkey	Fatma Bayrakdar et al
EPI_ISL_1272128	Turkey/HSGM-6326/2021	2021-02-26	Europe	Turkey	Ministry of Health Turkey	Ministry of Health Turkey	Fatma Bayrakdar et al
EPI_ISL_1272121	Turkey/HSGM-6327/2021	2021-02-26	Europe	Turkey	Ministry of Health Turkey	Ministry of Health Turkey	Fatma Bayrakdar et al
EPI_ISL_1272149	Turkey/HSGM-6329/2021	2021-02-26	Europe	Turkey	Ministry of Health Turkey	Ministry of Health Turkey	Fatma Bayrakdar et al
EPI_ISL_1272111	Turkey/HSGM-6330/2021	2021-02-26	Europe	Turkey	Ministry of Health Turkey	Ministry of Health Turkey	Fatma Bayrakdar et al
EPI_ISL_1272155	Turkey/HSGM-6331/2021	2021-02-26	Europe	Turkey	Ministry of Health Turkey	Ministry of Health Turkey	Fatma Bayrakdar et al
EPI_ISL_1272126	Turkey/HSGM-6332/2021	2021-02-26	Europe	Turkey	Ministry of Health Turkey	Ministry of Health Turkey	Fatma Bayrakdar et al
EPI_ISL_1272148	Turkey/HSGM-6335/2021	2021-02-26	Europe	Turkey	Ministry of Health Turkey	Ministry of Health Turkey	Fatma Bayrakdar et al
EPI_ISL_1272139	Turkey/HSGM-6336/2021	2021-02-26	Europe	Turkey	Ministry of Health Turkey	Ministry of Health Turkey	Fatma Bayrakdar et al
EPI_ISL_1272124	Turkey/HSGM-6338/2021	2021-02-26	Europe	Turkey	Ministry of Health Turkey	Ministry of Health Turkey	Fatma Bayrakdar et al
EPI_ISL_1272134	Turkey/HSGM-6339/2021	2021-02-26	Europe	Turkey	Ministry of Health Turkey	Ministry of Health Turkey	Fatma Bayrakdar et al
EPI_ISL_1272142	Turkey/HSGM-6340/2021	2021-02-26	Europe	Turkey	Ministry of Health Turkey	Ministry of Health Turkey	Fatma Bayrakdar et al
EPI_ISL_1272141	Turkey/HSGM-6341/2021	2021-02-26	Europe	Turkey	Ministry of Health Turkey	Ministry of Health Turkey	Fatma Bayrakdar et al
EPI_ISL_1272115	Turkey/HSGM-6342/2021	2021-02-26	Europe	Turkey	Ministry of Health Turkey	Ministry of Health Turkey	Fatma Bayrakdar et al
EPI_ISL_1272159	Turkey/HSGM-6345/2021	2021-02-26	Europe	Turkey	Ministry of Health Turkey	Ministry of Health Turkey	Fatma Bayrakdar et al
EPI_ISL_1272106	Turkey/HSGM-6350/2021	2021-02-26	Europe	Turkey	Ministry of Health Turkey	Ministry of Health Turkey	Fatma Bayrakdar et al
EPI_ISL_1272144	Turkey/HSGM-6351/2021	2021-02-26	Europe	Turkey	Ministry of Health Turkey	Ministry of Health Turkey	Fatma Bayrakdar et al
EPI_ISL_1272154	Turkey/HSGM-6352/2021	2021-02-26	Europe	Turkey	Ministry of Health Turkey	Ministry of Health Turkey	Fatma Bayrakdar et al
EPI_ISL_1272108	Turkey/HSGM-6353/2021	2021-02-26	Europe	Turkey	Ministry of Health Turkey	Ministry of Health Turkey	Fatma Bayrakdar et al
EPI_ISL_1272123	Turkey/HSGM-6355/2021	2021-02-26	Europe	Turkey	Ministry of Health Turkey	Ministry of Health Turkey	Fatma Bayrakdar et al
EPI_ISL_1272116	Turkey/HSGM-6357/2021	2021-02-26	Europe	Turkey	Ministry of Health Turkey	Ministry of Health Turkey	Fatma Bayrakdar et al
EPI_ISL_1272135	Turkey/HSGM-6358/2021	2021-02-26	Europe	Turkey	Ministry of Health Turkey	Ministry of Health Turkey	Fatma Bayrakdar et al
EPI_ISL_1272151	Turkey/HSGM-6359/2021	2021-02-26	Europe	Turkey	Ministry of Health Turkey	Ministry of Health Turkey	Fatma Bayrakdar et al
EPI_ISL_1272150	Turkey/HSGM-6360/2021	2021-02-26	Europe	Turkey	Ministry of Health Turkey	Ministry of Health Turkey	Fatma Bayrakdar et al
EPI_ISL_1272152	Turkey/HSGM-6361/2021	2021-02-26	Europe	Turkey	Ministry of Health Turkey	Ministry of Health Turkey	Fatma Bayrakdar et al
EPI_ISL_1272114	Turkey/HSGM-6362/2021	2021-02-26	Europe	Turkey	Ministry of Health Turkey	Ministry of Health Turkey	Fatma Bayrakdar et al
EPI_ISL_1272145	Turkey/HSGM-6363/2021	2021-02-26	Europe	Turkey	Ministry of Health Turkey	Ministry of Health Turkey	Fatma Bayrakdar et al
EPI_ISL_1272131	Turkey/HSGM-6364/2021	2021-02-26	Europe	Turkey	Ministry of Health Turkey	Ministry of Health Turkey	Fatma Bayrakdar et al
EPI_ISL_1272122	Turkey/HSGM-6365/2021	2021-02-26	Europe	Turkey	Ministry of Health Turkey	Ministry of Health Turkey	Fatma Bayrakdar et al
EPI_ISL_1272097	Turkey/HSGM-6366/2021	2021-02-26	Europe	Turkey	Ministry of Health Turkey	Ministry of Health Turkey	Fatma Bayrakdar et al
EPI_ISL_1272120	Turkey/HSGM-6367/2021	2021-02-26	Europe	Turkey	Ministry of Health Turkey	Ministry of Health Turkey	Fatma Bayrakdar et al
EPI_ISL_1263300	Turkey/HSGM-6369/2021	2021-02-26	Europe	Turkey	Ministry of Health Turkey	Ministry of Health Turkey	Fatma Bayrakdar et al
EPI_ISL_1272153	Turkey/HSGM-6370/2021	2021-02-26	Europe	Turkey	Ministry of Health Turkey	Ministry of Health Turkey	Fatma Bayrakdar et al
EPI_ISL_1272143	Turkey/HSGM-6371/2021	2021-02-26	Europe	Turkey	Ministry of Health Turkey	Ministry of Health Turkey	Fatma Bayrakdar et al
EPI_ISL_1272127	Turkey/HSGM-6372/2021	2021-02-26	Europe	Turkey	Ministry of Health Turkey	Ministry of Health Turkey	Fatma Bayrakdar et al
EPI_ISL_1272110	Turkey/HSGM-6373/2021	2021-02-26	Europe	Turkey	Ministry of Health Turkey	Ministry of Health Turkey	Fatma Bayrakdar et al
EPI_ISL_1263301	Turkey/HSGM-6374/2021	2021-02-26	Europe	Turkey	Ministry of Health Turkey	Ministry of Health Turkey	Fatma Bayrakdar et al
EPI_ISL_1263302	Turkey/HSGM-6375/2021	2021-02-26	Europe	Turkey	Ministry of Health Turkey	Ministry of Health Turkey	Fatma Bayrakdar et al
EPI_ISL_1263303	Turkey/HSGM-6376/2021	2021-02-26	Europe	Turkey	Ministry of Health Turkey	Ministry of Health Turkey	Fatma Bayrakdar et al
EPI_ISL_1263304	Turkey/HSGM-6377/2021	2021-02-26	Europe	Turkey	Ministry of Health Turkey	Ministry of Health Turkey	Fatma Bayrakdar et al
EPI_ISL_1263305	Turkey/HSGM-6378/2021	2021-02-26	Europe	Turkey	Ministry of Health Turkey	Ministry of Health Turkey	Fatma Bayrakdar et al
EPI_ISL_1263306	Turkey/HSGM-6379/2021	2021-02-26	Europe	Turkey	Ministry of Health Turkey	Ministry of Health Turkey	Fatma Bayrakdar et al
EPI_ISL_1263307	Turkey/HSGM-6380/2021	2021-02-26	Europe	Turkey	Ministry of Health Turkey	Ministry of Health Turkey	Fatma Bayrakdar et al
EPI_ISL_1263308	Turkey/HSGM-6381/2021	2021-02-26	Europe	Turkey	Ministry of Health Turkey	Ministry of Health Turkey	Fatma Bayrakdar et al
EPI_ISL_1263309	Turkey/HSGM-6382/2021	2021-02-26	Europe	Turkey	Ministry of Health Turkey	Ministry of Health Turkey	Fatma Bayrakdar et al
EPI_ISL_1263310	Turkey/HSGM-6384/2021	2021-02-26	Europe	Turkey	Ministry of Health Turkey	Ministry of Health Turkey	Fatma Bayrakdar et al
EPI_ISL_1263311	Turkey/HSGM-6385/2021	2021-02-26	Europe	Turkey	Ministry of Health Turkey	Ministry of Health Turkey	Fatma Bayrakdar et al
EPI_ISL_1263312	Turkey/HSGM-6387/2021	2021-02-26	Europe	Turkey	Ministry of Health Turkey	Ministry of Health Turkey	Fatma Bayrakdar et al
EPI_ISL_1263313	Turkey/HSGM-6390/2021	2021-02-26	Europe	Turkey	Ministry of Health Turkey	Ministry of Health Turkey	Fatma Bayrakdar et al
EPI_ISL_1263314	Turkey/HSGM-6391/2021	2021-02-26	Europe	Turkey	Ministry of Health Turkey	Ministry of Health Turkey	Fatma Bayrakdar et al
EPI_ISL_1272140	Turkey/HSGM-6394/2021	2021-02-26	Europe	Turkey	Ministry of Health Turkey	Ministry of Health Turkey	Fatma Bayrakdar et al
EPI_ISL_1263315	Turkey/HSGM-6395/2021	2021-02-26	Europe	Turkey	Ministry of Health Turkey	Ministry of Health Turkey	Fatma Bayrakdar et al
EPI_ISL_1263316	Turkey/HSGM-6396/2021	2021-02-26	Europe	Turkey	Ministry of Health Turkey	Ministry of Health Turkey	Fatma Bayrakdar et al
EPI_ISL_1263317	Turkey/HSGM-6397/2021	2021-02-26	Europe	Turkey	Ministry of Health Turkey	Ministry of Health Turkey	Fatma Bayrakdar et al
EPI_ISL_1263236	Turkey/HSGM-6399/2021	2021-02-26	Europe	Turkey	Ministry of Health Turkey	Ministry of Health Turkey	Fatma Bayrakdar et al
EPI_ISL_1263318	Turkey/HSGM-6400/2021	2021-02-26	Europe	Turkey	Ministry of Health Turkey	Ministry of Health Turkey	Fatma Bayrakdar et al
EPI_ISL_1263237	Turkey/HSGM-6401/2021	2021-02-26	Europe	Turkey	Ministry of Health Turkey	Ministry of Health Turkey	Fatma Bayrakdar et al
EPI_ISL_1263238	Turkey/HSGM-6402/2021	2021-02-26	Europe	Turkey	Ministry of Health Turkey	Ministry of Health Turkey	Fatma Bayrakdar et al
EPI_ISL_1263239	Turkey/HSGM-6403/2021	2021-02-26	Europe	Turkey	Ministry of Health Turkey	Ministry of Health Turkey	Fatma Bayrakdar et al
EPI_ISL_1263242	Turkey/HSGM-6404/2021	2021-02-26	Europe	Turkey	Ministry of Health Turkey	Ministry of Health Turkey	Fatma Bayrakdar et al
EPI_ISL_1263240	Turkey/HSGM-6405/2021	2021-02-26	Europe	Turkey	Ministry of Health Turkey	Ministry of Health Turkey	Fatma Bayrakdar et al
EPI_ISL_1263241	Turkey/HSGM-6406/2021	2021-02-26	Europe	Turkey	Ministry of Health Turkey	Ministry of Health Turkey	Fatma Bayrakdar et al
EPI_ISL_1263243	Turkey/HSGM-6407/2021	2021-02-26	Europe	Turkey	Ministry of Health Turkey	Ministry of Health Turkey	Fatma Bayrakdar et al
EPI_ISL_1263244	Turkey/HSGM-6408/2021	2021-02-26	Europe	Turkey	Ministry of Health Turkey	Ministry of Health Turkey	Fatma Bayrakdar et al
EPI_ISL_1263245	Turkey/HSGM-6409/2021	2021-02-26	Europe	Turkey	Ministry of Health Turkey	Ministry of Health Turkey	Fatma Bayrakdar et al
EPI_ISL_1272160	Turkey/HSGM-6410/2021	2021-02-26	Europe	Turkey	Ministry of Health Turkey	Ministry of Health Turkey	Fatma Bayrakdar et al
EPI_ISL_1263246	Turkey/HSGM-6411/2021	2021-02-26	Europe	Turkey	Ministry of Health Turkey	Ministry of Health Turkey	Fatma Bayrakdar et al
EPI_ISL_1263247	Turkey/HSGM-6412/2021	2021-02-26	Europe	Turkey	Ministry of Health Turkey	Ministry of Health Turkey	Fatma Bayrakdar et al
EPI_ISL_1263248	Turkey/HSGM-6413/2021	2021-02-26	Europe	Turkey	Ministry of Health Turkey	Ministry of Health Turkey	Fatma Bayrakdar et al
EPI_ISL_1263249	Turkey/HSGM-6414/2021	2021-02-26	Europe	Turkey	Ministry of Health Turkey	Ministry of Health Turkey	Fatma Bayrakdar et al
EPI_ISL_1263250	Turkey/HSGM-6415/2021	2021-02-26	Europe	Turkey	Ministry of Health Turkey	Ministry of Health Turkey	Fatma Bayrakdar et al
EPI_ISL_1263251	Turkey/HSGM-6416/2021	2021-02-26	Europe	Turkey	Ministry of Health Turkey	Ministry of Health Turkey	Fatma Bayrakdar et al
EPI_ISL_1263252	Turkey/HSGM-6417/2021	2021-02-26	Europe	Turkey	Ministry of Health Turkey	Ministry of Health Turkey	Fatma Bayrakdar et al
EPI_ISL_1263266	Turkey/HSGM-6418/2021	2021-02-26	Europe	Turkey	Ministry of Health Turkey	Ministry of Health Turkey	Fatma Bayrakdar et al
EPI_ISL_1263253	Turkey/HSGM-6419/2021	2021-02-26	Europe	Turkey	Ministry of Health Turkey	Ministry of Health Turkey	Fatma Bayrakdar et al
EPI_ISL_1263254	Turkey/HSGM-6420/2021	2021-02-26	Europe	Turkey	Ministry of Health Turkey	Ministry of Health Turkey	Fatma Bayrakdar et al
EPI_ISL_1263255	Turkey/HSGM-6421/2021	2021-02-26	Europe	Turkey	Ministry of Health Turkey	Ministry of Health Turkey	Fatma Bayrakdar et al
EPI_ISL_1263256	Turkey/HSGM-6422/2021	2021-02-26	Europe	Turkey	Ministry of Health Turkey	Ministry of Health Turkey	Fatma Bayrakdar et al
EPI_ISL_1263257	Turkey/HSGM-6423/2021	2021-02-26	Europe	Turkey	Ministry of Health Turkey	Ministry of Health Turkey	Fatma Bayrakdar et al
EPI_ISL_1263258	Turkey/HSGM-6424/2021	2021-02-26	Europe	Turkey	Ministry of Health Turkey	Ministry of Health Turkey	Fatma Bayrakdar et al
EPI_ISL_1263259	Turkey/HSGM-6425/2021	2021-02-26	Europe	Turkey	Ministry of Health Turkey	Ministry of Health Turkey	Fatma Bayrakdar et al
EPI_ISL_1263267	Turkey/HSGM-6428/2021	2021-02-26	Europe	Turkey	Ministry of Health Turkey	Ministry of Health Turkey	Fatma Bayrakdar et al
EPI_ISL_1263268	Turkey/HSGM-6429/2021	2021-02-26	Europe	Turkey	Ministry of Health Turkey	Ministry of Health Turkey	Fatma Bayrakdar et al
EPI_ISL_1263269	Turkey/HSGM-6430/2021	2021-02-26	Europe	Turkey	Ministry of Health Turkey	Ministry of Health Turkey	Fatma Bayrakdar et al
EPI_ISL_1263270	Turkey/HSGM-6431/2021	2021-02-26	Europe	Turkey	Ministry of Health Turkey	Ministry of Health Turkey	Fatma Bayrakdar et al
EPI_ISL_1263260	Turkey/HSGM-6432/2021	2021-02-26	Europe	Turkey	Ministry of Health Turkey	Ministry of Health Turkey	Fatma Bayrakdar et al
EPI_ISL_1272162	Turkey/HSGM-6433/2021	2021-02-26	Europe	Turkey	Ministry of Health Turkey	Ministry of Health Turkey	Fatma Bayrakdar et al
EPI_ISL_1272183	Turkey/HSGM-6434/2021	2021-02-26	Europe	Turkey	Ministry of Health Turkey	Ministry of Health Turkey	Fatma Bayrakdar et al
EPI_ISL_1272184	Turkey/HSGM-6435/2021	2021-02-26	Europe	Turkey	Ministry of Health Turkey	Ministry of Health Turkey	Fatma Bayrakdar et al
EPI_ISL_1272185	Turkey/HSGM-6436/2021	2021-02-26	Europe	Turkey	Ministry of Health Turkey	Ministry of Health Turkey	Fatma Bayrakdar et al
EPI_ISL_1272186	Turkey/HSGM-6437/2021	2021-02-26	Europe	Turkey	Ministry of Health Turkey	Ministry of Health Turkey	Fatma Bayrakdar et al
EPI_ISL_1272187	Turkey/HSGM-6439/2021	2021-02-26	Europe	Turkey	Ministry of Health Turkey	Ministry of Health Turkey	Fatma Bayrakdar et al
EPI_ISL_1263262	Turkey/HSGM-6440/2021	2021-02-26	Europe	Turkey	Ministry of Health Turkey	Ministry of Health Turkey	Fatma Bayrakdar et al
EPI_ISL_1272163	Turkey/HSGM-6441/2021	2021-02-26	Europe	Turkey	Ministry of Health Turkey	Ministry of Health Turkey	Fatma Bayrakdar et al
EPI_ISL_1263263	Turkey/HSGM-6442/2021	2021-02-26	Europe	Turkey	Ministry of Health Turkey	Ministry of Health Turkey	Fatma Bayrakdar et al
EPI_ISL_1263261	Turkey/HSGM-6443/2021	2021-02-26	Europe	Turkey	Ministry of Health Turkey	Ministry of Health Turkey	Fatma Bayrakdar et al
EPI_ISL_1272164	Turkey/HSGM-6444/2021	2021-02-26	Europe	Turkey	Ministry of Health Turkey	Ministry of Health Turkey	Fatma Bayrakdar et al
EPI_ISL_1272165	Turkey/HSGM-6445/2021	2021-02-26	Europe	Turkey	Ministry of Health Turkey	Ministry of Health Turkey	Fatma Bayrakdar et al
EPI_ISL_1272166	Turkey/HSGM-6446/2021	2021-02-26	Europe	Turkey	Ministry of Health Turkey	Ministry of Health Turkey	Fatma Bayrakdar et al
EPI_ISL_1272167	Turkey/HSGM-6447/2021	2021-02-26	Europe	Turkey	Ministry of Health Turkey	Ministry of Health Turkey	Fatma Bayrakdar et al
EPI_ISL_1272168	Turkey/HSGM-6448/2021	2021-02-26	Europe	Turkey	Ministry of Health Turkey	Ministry of Health Turkey	Fatma Bayrakdar et al
EPI_ISL_1263264	Turkey/HSGM-6449/2021	2021-02-26	Europe	Turkey	Ministry of Health Turkey	Ministry of Health Turkey	Fatma Bayrakdar et al
EPI_ISL_1272169	Turkey/HSGM-6450/2021	2021-02-26	Europe	Turkey	Ministry of Health Turkey	Ministry of Health Turkey	Fatma Bayrakdar et al
EPI_ISL_1263265	Turkey/HSGM-6451/2021	2021-02-26	Europe	Turkey	Ministry of Health Turkey	Ministry of Health Turkey	Fatma Bayrakdar et al
EPI_ISL_1272101	Turkey/HSGM-6452/2021	2021-02-26	Europe	Turkey	Ministry of Health Turkey	Ministry of Health Turkey	Fatma Bayrakdar et al
EPI_ISL_1263291	Turkey/HSGM-6453/2021	2021-02-26	Europe	Turkey	Ministry of Health Turkey	Ministry of Health Turkey	Fatma Bayrakdar et al
EPI_ISL_1272171	Turkey/HSGM-6454/2021	2021-02-26	Europe	Turkey	Ministry of Health Turkey	Ministry of Health Turkey	Fatma Bayrakdar et al
EPI_ISL_1263272	Turkey/HSGM-6455/2021	2021-02-26	Europe	Turkey	Ministry of Health Turkey	Ministry of Health Turkey	Fatma Bayrakdar et al
EPI_ISL_1272172	Turkey/HSGM-6456/2021	2021-02-26	Europe	Turkey	Ministry of Health Turkey	Ministry of Health Turkey	Fatma Bayrakdar et al
EPI_ISL_1263271	Turkey/HSGM-6457/2021	2021-02-26	Europe	Turkey	Ministry of Health Turkey	Ministry of Health Turkey	Fatma Bayrakdar et al
EPI_ISL_1263273	Turkey/HSGM-6458/2021	2021-02-26	Europe	Turkey	Ministry of Health Turkey	Ministry of Health Turkey	Fatma Bayrakdar et al
EPI_ISL_1272173	Turkey/HSGM-6459/2021	2021-02-26	Europe	Turkey	Ministry of Health Turkey	Ministry of Health Turkey	Fatma Bayrakdar et al
EPI_ISL_1272161	Turkey/HSGM-6460/2021	2021-02-26	Europe	Turkey	Ministry of Health Turkey	Ministry of Health Turkey	Fatma Bayrakdar et al
EPI_ISL_1272174	Turkey/HSGM-6461/2021	2021-02-26	Europe	Turkey	Ministry of Health Turkey	Ministry of Health Turkey	Fatma Bayrakdar et al
EPI_ISL_1272175	Turkey/HSGM-6462/2021	2021-02-26	Europe	Turkey	Ministry of Health Turkey	Ministry of Health Turkey	Fatma Bayrakdar et al
EPI_ISL_1272176	Turkey/HSGM-6463/2021	2021-02-26	Europe	Turkey	Ministry of Health Turkey	Ministry of Health Turkey	Fatma Bayrakdar et al
EPI_ISL_1263274	Turkey/HSGM-6464/2021	2021-02-26	Europe	Turkey	Ministry of Health Turkey	Ministry of Health Turkey	Fatma Bayrakdar et al
EPI_ISL_1263275	Turkey/HSGM-6465/2021	2021-02-26	Europe	Turkey	Ministry of Health Turkey	Ministry of Health Turkey	Fatma Bayrakdar et al
EPI_ISL_1263276	Turkey/HSGM-6466/2021	2021-02-26	Europe	Turkey	Ministry of Health Turkey	Ministry of Health Turkey	Fatma Bayrakdar et al
EPI_ISL_1263277	Turkey/HSGM-6467/2021	2021-02-26	Europe	Turkey	Ministry of Health Turkey	Ministry of Health Turkey	Fatma Bayrakdar et al
EPI_ISL_1263278	Turkey/HSGM-6469/2021	2021-02-26	Europe	Turkey	Ministry of Health Turkey	Ministry of Health Turkey	Fatma Bayrakdar et al
EPI_ISL_1263280	Turkey/HSGM-6471/2021	2021-02-26	Europe	Turkey	Ministry of Health Turkey	Ministry of Health Turkey	Fatma Bayrakdar et al
EPI_ISL_1263298	Turkey/HSGM-6476/2021	2021-02-26	Europe	Turkey	Ministry of Health Turkey	Ministry of Health Turkey	Fatma Bayrakdar et al
EPI_ISL_1263294	Turkey/HSGM-6477/2021	2021-02-26	Europe	Turkey	Ministry of Health Turkey	Ministry of Health Turkey	Fatma Bayrakdar et al
EPI_ISL_1263288	Turkey/HSGM-6478/2021	2021-02-26	Europe	Turkey	Ministry of Health Turkey	Ministry of Health Turkey	Fatma Bayrakdar et al
EPI_ISL_1263289	Turkey/HSGM-6479/2021	2021-02-26	Europe	Turkey	Ministry of Health Turkey	Ministry of Health Turkey	Fatma Bayrakdar et al
EPI_ISL_1263279	Turkey/HSGM-6480/2021	2021-02-26	Europe	Turkey	Ministry of Health Turkey	Ministry of Health Turkey	Fatma Bayrakdar et al
EPI_ISL_1263290	Turkey/HSGM-6482/2021	2021-02-26	Europe	Turkey	Ministry of Health Turkey	Ministry of Health Turkey	Fatma Bayrakdar et al
EPI_ISL_1263292	Turkey/HSGM-6483/2021	2021-02-26	Europe	Turkey	Ministry of Health Turkey	Ministry of Health Turkey	Fatma Bayrakdar et al
EPI_ISL_1272177	Turkey/HSGM-6484/2021	2021-02-26	Europe	Turkey	Ministry of Health Turkey	Ministry of Health Turkey	Fatma Bayrakdar et al
EPI_ISL_1272178	Turkey/HSGM-6485/2021	2021-02-26	Europe	Turkey	Ministry of Health Turkey	Ministry of Health Turkey	Fatma Bayrakdar et al
EPI_ISL_1272179	Turkey/HSGM-6486/2021	2021-02-26	Europe	Turkey	Ministry of Health Turkey	Ministry of Health Turkey	Fatma Bayrakdar et al
EPI_ISL_1263281	Turkey/HSGM-6487/2021	2021-02-26	Europe	Turkey	Ministry of Health Turkey	Ministry of Health Turkey	Fatma Bayrakdar et al
EPI_ISL_1263293	Turkey/HSGM-6488/2021	2021-02-26	Europe	Turkey	Ministry of Health Turkey	Ministry of Health Turkey	Fatma Bayrakdar et al
EPI_ISL_1272170	Turkey/HSGM-6489/2021	2021-02-26	Europe	Turkey	Ministry of Health Turkey	Ministry of Health Turkey	Fatma Bayrakdar et al
EPI_ISL_1263282	Turkey/HSGM-6491/2021	2021-02-26	Europe	Turkey	Ministry of Health Turkey	Ministry of Health Turkey	Fatma Bayrakdar et al
EPI_ISL_1263283	Turkey/HSGM-6492/2021	2021-02-26	Europe	Turkey	Ministry of Health Turkey	Ministry of Health Turkey	Fatma Bayrakdar et al
EPI_ISL_1263284	Turkey/HSGM-6493/2021	2021-02-26	Europe	Turkey	Ministry of Health Turkey	Ministry of Health Turkey	Fatma Bayrakdar et al
EPI_ISL_1263295	Turkey/HSGM-6494/2021	2021-02-26	Europe	Turkey	Ministry of Health Turkey	Ministry of Health Turkey	Fatma Bayrakdar et al
EPI_ISL_1263296	Turkey/HSGM-6495/2021	2021-02-26	Europe	Turkey	Ministry of Health Turkey	Ministry of Health Turkey	Fatma Bayrakdar et al
EPI_ISL_1263299	Turkey/HSGM-6496/2021	2021-02-26	Europe	Turkey	Ministry of Health Turkey	Ministry of Health Turkey	Fatma Bayrakdar et al
EPI_ISL_1272180	Turkey/HSGM-6497/2021	2021-02-26	Europe	Turkey	Ministry of Health Turkey	Ministry of Health Turkey	Fatma Bayrakdar et al
EPI_ISL_1263297	Turkey/HSGM-6498/2021	2021-02-26	Europe	Turkey	Ministry of Health Turkey	Ministry of Health Turkey	Fatma Bayrakdar et al
EPI_ISL_1272181	Turkey/HSGM-6499/2021	2021-02-26	Europe	Turkey	Ministry of Health Turkey	Ministry of Health Turkey	Fatma Bayrakdar et al
EPI_ISL_1263285	Turkey/HSGM-6500/2021	2021-02-26	Europe	Turkey	Ministry of Health Turkey	Ministry of Health Turkey	Fatma Bayrakdar et al
EPI_ISL_1263286	Turkey/HSGM-6501/2021	2021-02-26	Europe	Turkey	Ministry of Health Turkey	Ministry of Health Turkey	Fatma Bayrakdar et al
EPI_ISL_1263287	Turkey/HSGM-6502/2021	2021-02-26	Europe	Turkey	Ministry of Health Turkey	Ministry of Health Turkey	Fatma Bayrakdar et al
EPI_ISL_1272182	Turkey/HSGM-6507/2021	2021-02-26	Europe	Turkey	Ministry of Health Turkey	Ministry of Health Turkey	Fatma Bayrakdar et al
EPI_ISL_1278215	Turkey/HSGM-6520/2021	2021-02-26	Europe	Turkey	Ministry of Health Turkey	Ministry of Health Turkey	Fatma Bayrakdar et al
EPI_ISL_1278216	Turkey/HSGM-6523/2021	2021-02-26	Europe	Turkey	Ministry of Health Turkey	Ministry of Health Turkey	Fatma Bayrakdar et al
EPI_ISL_1278193	Turkey/HSGM-6529/2021	2021-02-26	Europe	Turkey	Ministry of Health Turkey	Ministry of Health Turkey	Fatma Bayrakdar et al
EPI_ISL_1278200	Turkey/HSGM-6531/2021	2021-02-26	Europe	Turkey	Ministry of Health Turkey	Ministry of Health Turkey	Fatma Bayrakdar et al
EPI_ISL_1278194	Turkey/HSGM-6532/2021	2021-02-26	Europe	Turkey	Ministry of Health Turkey	Ministry of Health Turkey	Fatma Bayrakdar et al
EPI_ISL_1278196	Turkey/HSGM-6533/2021	2021-02-26	Europe	Turkey	Ministry of Health Turkey	Ministry of Health Turkey	Fatma Bayrakdar et al
EPI_ISL_1278195	Turkey/HSGM-6534/2021	2021-02-26	Europe	Turkey	Ministry of Health Turkey	Ministry of Health Turkey	Fatma Bayrakdar et al
EPI_ISL_1278201	Turkey/HSGM-6535/2021	2021-02-26	Europe	Turkey	Ministry of Health Turkey	Ministry of Health Turkey	Fatma Bayrakdar et al
EPI_ISL_1278203	Turkey/HSGM-6536/2021	2021-02-26	Europe	Turkey	Ministry of Health Turkey	Ministry of Health Turkey	Fatma Bayrakdar et al
EPI_ISL_1278217	Turkey/HSGM-6537/2021	2021-02-26	Europe	Turkey	Ministry of Health Turkey	Ministry of Health Turkey	Fatma Bayrakdar et al
EPI_ISL_1278272	Turkey/HSGM-6538/2021	2021-02-26	Europe	Turkey	Ministry of Health Turkey	Ministry of Health Turkey	Fatma Bayrakdar et al
EPI_ISL_1278218	Turkey/HSGM-6539/2021	2021-02-26	Europe	Turkey	Ministry of Health Turkey	Ministry of Health Turkey	Fatma Bayrakdar et al
EPI_ISL_1278219	Turkey/HSGM-6541/2021	2021-02-26	Europe	Turkey	Ministry of Health Turkey	Ministry of Health Turkey	Fatma Bayrakdar et al
EPI_ISL_1272102	Turkey/HSGM-6543/2021	2021-02-26	Europe	Turkey	Ministry of Health Turkey	Ministry of Health Turkey	Fatma Bayrakdar et al
EPI_ISL_1278220	Turkey/HSGM-6546/2021	2021-02-26	Europe	Turkey	Ministry of Health Turkey	Ministry of Health Turkey	Fatma Bayrakdar et al
EPI_ISL_1278221	Turkey/HSGM-6549/2021	2021-02-26	Europe	Turkey	Ministry of Health Turkey	Ministry of Health Turkey	Fatma Bayrakdar et al
EPI_ISL_1278202	Turkey/HSGM-6586/2021	2021-02-26	Europe	Turkey	Ministry of Health Turkey	Ministry of Health Turkey	Fatma Bayrakdar et al
EPI_ISL_1278207	Turkey/HSGM-6589/2021	2021-02-26	Europe	Turkey	Ministry of Health Turkey	Ministry of Health Turkey	Fatma Bayrakdar et al
EPI_ISL_1278204	Turkey/HSGM-6599/2021	2021-02-26	Europe	Turkey	Ministry of Health Turkey	Ministry of Health Turkey	Fatma Bayrakdar et al
EPI_ISL_1278205	Turkey/HSGM-6600/2021	2021-02-26	Europe	Turkey	Ministry of Health Turkey	Ministry of Health Turkey	Fatma Bayrakdar et al
EPI_ISL_1278208	Turkey/HSGM-6601/2021	2021-02-26	Europe	Turkey	Ministry of Health Turkey	Ministry of Health Turkey	Fatma Bayrakdar et al
EPI_ISL_1278209	Turkey/HSGM-6602/2021	2021-02-26	Europe	Turkey	Ministry of Health Turkey	Ministry of Health Turkey	Fatma Bayrakdar et al
EPI_ISL_1278210	Turkey/HSGM-6603/2021	2021-02-26	Europe	Turkey	Ministry of Health Turkey	Ministry of Health Turkey	Fatma Bayrakdar et al
EPI_ISL_1278211	Turkey/HSGM-6604/2021	2021-02-26	Europe	Turkey	Ministry of Health Turkey	Ministry of Health Turkey	Fatma Bayrakdar et al
EPI_ISL_1278212	Turkey/HSGM-6605/2021	2021-02-26	Europe	Turkey	Ministry of Health Turkey	Ministry of Health Turkey	Fatma Bayrakdar et al
EPI_ISL_1278213	Turkey/HSGM-6606/2021	2021-02-26	Europe	Turkey	Ministry of Health Turkey	Ministry of Health Turkey	Fatma Bayrakdar et al
EPI_ISL_1278214	Turkey/HSGM-6607/2021	2021-02-26	Europe	Turkey	Ministry of Health Turkey	Ministry of Health Turkey	Fatma Bayrakdar et al
EPI_ISL_1278273	Turkey/HSGM-6610/2021	2021-02-26	Europe	Turkey	Ministry of Health Turkey	Ministry of Health Turkey	Fatma Bayrakdar et al
EPI_ISL_1278222	Turkey/HSGM-6611/2021	2021-02-26	Europe	Turkey	Ministry of Health Turkey	Ministry of Health Turkey	Fatma Bayrakdar et al
EPI_ISL_1278223	Turkey/HSGM-6612/2021	2021-02-26	Europe	Turkey	Ministry of Health Turkey	Ministry of Health Turkey	Fatma Bayrakdar et al
EPI_ISL_1278224	Turkey/HSGM-6613/2021	2021-02-26	Europe	Turkey	Ministry of Health Turkey	Ministry of Health Turkey	Fatma Bayrakdar et al
EPI_ISL_1278225	Turkey/HSGM-6615/2021	2021-02-26	Europe	Turkey	Ministry of Health Turkey	Ministry of Health Turkey	Fatma Bayrakdar et al
EPI_ISL_1278226	Turkey/HSGM-6616/2021	2021-02-26	Europe	Turkey	Ministry of Health Turkey	Ministry of Health Turkey	Fatma Bayrakdar et al
EPI_ISL_1278227	Turkey/HSGM-6617/2021	2021-02-26	Europe	Turkey	Ministry of Health Turkey	Ministry of Health Turkey	Fatma Bayrakdar et al
EPI_ISL_1278228	Turkey/HSGM-6618/2021	2021-02-26	Europe	Turkey	Ministry of Health Turkey	Ministry of Health Turkey	Fatma Bayrakdar et al
EPI_ISL_1278229	Turkey/HSGM-6619/2021	2021-02-26	Europe	Turkey	Ministry of Health Turkey	Ministry of Health Turkey	Fatma Bayrakdar et al
EPI_ISL_1278230	Turkey/HSGM-6620/2021	2021-02-26	Europe	Turkey	Ministry of Health Turkey	Ministry of Health Turkey	Fatma Bayrakdar et al
EPI_ISL_1278231	Turkey/HSGM-6621/2021	2021-02-26	Europe	Turkey	Ministry of Health Turkey	Ministry of Health Turkey	Fatma Bayrakdar et al
EPI_ISL_1278232	Turkey/HSGM-6622/2021	2021-02-26	Europe	Turkey	Ministry of Health Turkey	Ministry of Health Turkey	Fatma Bayrakdar et al
EPI_ISL_1278233	Turkey/HSGM-6623/2021	2021-02-26	Europe	Turkey	Ministry of Health Turkey	Ministry of Health Turkey	Fatma Bayrakdar et al
EPI_ISL_1278234	Turkey/HSGM-6624/2021	2021-02-26	Europe	Turkey	Ministry of Health Turkey	Ministry of Health Turkey	Fatma Bayrakdar et al
EPI_ISL_1278235	Turkey/HSGM-6625/2021	2021-02-26	Europe	Turkey	Ministry of Health Turkey	Ministry of Health Turkey	Fatma Bayrakdar et al
EPI_ISL_1278236	Turkey/HSGM-6626/2021	2021-02-26	Europe	Turkey	Ministry of Health Turkey	Ministry of Health Turkey	Fatma Bayrakdar et al
EPI_ISL_1278237	Turkey/HSGM-6627/2021	2021-02-26	Europe	Turkey	Ministry of Health Turkey	Ministry of Health Turkey	Fatma Bayrakdar et al
EPI_ISL_1278198	Turkey/HSGM-6628/2021	2021-02-26	Europe	Turkey	Ministry of Health Turkey	Ministry of Health Turkey	Fatma Bayrakdar et al
EPI_ISL_1278238	Turkey/HSGM-6629/2021	2021-02-26	Europe	Turkey	Ministry of Health Turkey	Ministry of Health Turkey	Fatma Bayrakdar et al
EPI_ISL_1278239	Turkey/HSGM-6630/2021	2021-02-26	Europe	Turkey	Ministry of Health Turkey	Ministry of Health Turkey	Fatma Bayrakdar et al
EPI_ISL_1278240	Turkey/HSGM-6631/2021	2021-02-26	Europe	Turkey	Ministry of Health Turkey	Ministry of Health Turkey	Fatma Bayrakdar et al
EPI_ISL_1278241	Turkey/HSGM-6632/2021	2021-02-26	Europe	Turkey	Ministry of Health Turkey	Ministry of Health Turkey	Fatma Bayrakdar et al
EPI_ISL_1278242	Turkey/HSGM-6633/2021	2021-02-26	Europe	Turkey	Ministry of Health Turkey	Ministry of Health Turkey	Fatma Bayrakdar et al
EPI_ISL_1278243	Turkey/HSGM-6634/2021	2021-02-26	Europe	Turkey	Ministry of Health Turkey	Ministry of Health Turkey	Fatma Bayrakdar et al
EPI_ISL_1278244	Turkey/HSGM-6635/2021	2021-02-26	Europe	Turkey	Ministry of Health Turkey	Ministry of Health Turkey	Fatma Bayrakdar et al
EPI_ISL_1278245	Turkey/HSGM-6636/2021	2021-02-26	Europe	Turkey	Ministry of Health Turkey	Ministry of Health Turkey	Fatma Bayrakdar et al
EPI_ISL_1278246	Turkey/HSGM-6637/2021	2021-02-26	Europe	Turkey	Ministry of Health Turkey	Ministry of Health Turkey	Fatma Bayrakdar et al
EPI_ISL_1278247	Turkey/HSGM-6638/2021	2021-02-26	Europe	Turkey	Ministry of Health Turkey	Ministry of Health Turkey	Fatma Bayrakdar et al
EPI_ISL_1278248	Turkey/HSGM-6639/2021	2021-02-26	Europe	Turkey	Ministry of Health Turkey	Ministry of Health Turkey	Fatma Bayrakdar et al
EPI_ISL_1278249	Turkey/HSGM-6640/2021	2021-02-26	Europe	Turkey	Ministry of Health Turkey	Ministry of Health Turkey	Fatma Bayrakdar et al
EPI_ISL_1278250	Turkey/HSGM-6641/2021	2021-02-26	Europe	Turkey	Ministry of Health Turkey	Ministry of Health Turkey	Fatma Bayrakdar et al
EPI_ISL_1278251	Turkey/HSGM-6642/2021	2021-02-26	Europe	Turkey	Ministry of Health Turkey	Ministry of Health Turkey	Fatma Bayrakdar et al
EPI_ISL_1278252	Turkey/HSGM-6643/2021	2021-02-26	Europe	Turkey	Ministry of Health Turkey	Ministry of Health Turkey	Fatma Bayrakdar et al
EPI_ISL_1278206	Turkey/HSGM-6644/2021	2021-02-26	Europe	Turkey	Ministry of Health Turkey	Ministry of Health Turkey	Fatma Bayrakdar et al
EPI_ISL_1278253	Turkey/HSGM-6645/2021	2021-02-26	Europe	Turkey	Ministry of Health Turkey	Ministry of Health Turkey	Fatma Bayrakdar et al
EPI_ISL_1278254	Turkey/HSGM-6647/2021	2021-02-26	Europe	Turkey	Ministry of Health Turkey	Ministry of Health Turkey	Fatma Bayrakdar et al
EPI_ISL_1278255	Turkey/HSGM-6648/2021	2021-02-26	Europe	Turkey	Ministry of Health Turkey	Ministry of Health Turkey	Fatma Bayrakdar et al
EPI_ISL_1278256	Turkey/HSGM-6649/2021	2021-02-26	Europe	Turkey	Ministry of Health Turkey	Ministry of Health Turkey	Fatma Bayrakdar et al
EPI_ISL_1278188	Turkey/HSGM-6652/2021	2021-02-26	Europe	Turkey	Ministry of Health Turkey	Ministry of Health Turkey	Fatma Bayrakdar et al
EPI_ISL_1278257	Turkey/HSGM-6653/2021	2021-02-26	Europe	Turkey	Ministry of Health Turkey	Ministry of Health Turkey	Fatma Bayrakdar et al
EPI_ISL_1278189	Turkey/HSGM-6654/2021	2021-02-26	Europe	Turkey	Ministry of Health Turkey	Ministry of Health Turkey	Fatma Bayrakdar et al
EPI_ISL_1278197	Turkey/HSGM-6655/2021	2021-02-26	Europe	Turkey	Ministry of Health Turkey	Ministry of Health Turkey	Fatma Bayrakdar et al
EPI_ISL_1278190	Turkey/HSGM-6656/2021	2021-02-26	Europe	Turkey	Ministry of Health Turkey	Ministry of Health Turkey	Fatma Bayrakdar et al
EPI_ISL_1278191	Turkey/HSGM-6657/2021	2021-02-26	Europe	Turkey	Ministry of Health Turkey	Ministry of Health Turkey	Fatma Bayrakdar et al
EPI_ISL_1278258	Turkey/HSGM-6658/2021	2021-02-26	Europe	Turkey	Ministry of Health Turkey	Ministry of Health Turkey	Fatma Bayrakdar et al
EPI_ISL_1278259	Turkey/HSGM-6659/2021	2021-02-26	Europe	Turkey	Ministry of Health Turkey	Ministry of Health Turkey	Fatma Bayrakdar et al
EPI_ISL_1278260	Turkey/HSGM-6660/2021	2021-02-26	Europe	Turkey	Ministry of Health Turkey	Ministry of Health Turkey	Fatma Bayrakdar et al
EPI_ISL_1278261	Turkey/HSGM-6661/2021	2021-02-26	Europe	Turkey	Ministry of Health Turkey	Ministry of Health Turkey	Fatma Bayrakdar et al
EPI_ISL_1278192	Turkey/HSGM-6662/2021	2021-02-26	Europe	Turkey	Ministry of Health Turkey	Ministry of Health Turkey	Fatma Bayrakdar et al
EPI_ISL_1278262	Turkey/HSGM-6663/2021	2021-02-26	Europe	Turkey	Ministry of Health Turkey	Ministry of Health Turkey	Fatma Bayrakdar et al
EPI_ISL_1278263	Turkey/HSGM-6664/2021	2021-02-26	Europe	Turkey	Ministry of Health Turkey	Ministry of Health Turkey	Fatma Bayrakdar et al
EPI_ISL_1278264	Turkey/HSGM-6665/2021	2021-02-26	Europe	Turkey	Ministry of Health Turkey	Ministry of Health Turkey	Fatma Bayrakdar et al
EPI_ISL_1278265	Turkey/HSGM-6666/2021	2021-02-26	Europe	Turkey	Ministry of Health Turkey	Ministry of Health Turkey	Fatma Bayrakdar et al
EPI_ISL_1278266	Turkey/HSGM-6668/2021	2021-02-26	Europe	Turkey	Ministry of Health Turkey	Ministry of Health Turkey	Fatma Bayrakdar et al
EPI_ISL_1278267	Turkey/HSGM-6669/2021	2021-02-26	Europe	Turkey	Ministry of Health Turkey	Ministry of Health Turkey	Fatma Bayrakdar et al
EPI_ISL_1278268	Turkey/HSGM-6670/2021	2021-02-26	Europe	Turkey	Ministry of Health Turkey	Ministry of Health Turkey	Fatma Bayrakdar et al
EPI_ISL_1278269	Turkey/HSGM-6671/2021	2021-02-26	Europe	Turkey	Ministry of Health Turkey	Ministry of Health Turkey	Fatma Bayrakdar et al
EPI_ISL_1278270	Turkey/HSGM-6672/2021	2021-02-26	Europe	Turkey	Ministry of Health Turkey	Ministry of Health Turkey	Fatma Bayrakdar et al
EPI_ISL_1278271	Turkey/HSGM-6673/2021	2021-02-26	Europe	Turkey	Ministry of Health Turkey	Ministry of Health Turkey	Fatma Bayrakdar et al
EPI_ISL_1278199	Turkey/HSGM-6674/2021	2021-02-26	Europe	Turkey	Ministry of Health Turkey	Ministry of Health Turkey	Fatma Bayrakdar et al
EPI_ISL_437304	Turkey/HSGM-674/2020	2020-03-26	Europe	Turkey	Ministry of Health Turkey	Ministry of Health Turkey	Fatma Bayrakdar et al
EPI_ISL_2102059	Turkey/HSGM-6809/2021	2021-03-09	Europe	Turkey	Ministry of Health Turkey	Ministry of Health Turkey	Fatma Bayrakdar et al
EPI_ISL_2102061	Turkey/HSGM-6841/2021	2021-03-09	Europe	Turkey	Ministry of Health Turkey	Ministry of Health Turkey	Fatma Bayrakdar et al
EPI_ISL_1533637	Turkey/HSGM-7030/2021	2021-03-01	Europe	Turkey	Ministry of Health Turkey	Ministry of Health Turkey	Fatma Bayrakdar et al
EPI_ISL_1533681	Turkey/HSGM-7032/2021	2021-03-01	Europe	Turkey	Ministry of Health Turkey	Ministry of Health Turkey	Fatma Bayrakdar et al
EPI_ISL_1533612	Turkey/HSGM-7035/2021	2021-03-01	Europe	Turkey	Ministry of Health Turkey	Ministry of Health Turkey	Fatma Bayrakdar et al
EPI_ISL_1533638	Turkey/HSGM-7037/2021	2021-03-01	Europe	Turkey	Ministry of Health Turkey	Ministry of Health Turkey	Fatma Bayrakdar et al
EPI_ISL_1533611	Turkey/HSGM-7041/2021	2021-03-01	Europe	Turkey	Ministry of Health Turkey	Ministry of Health Turkey	Fatma Bayrakdar et al
EPI_ISL_1533639	Turkey/HSGM-7042/2021	2021-03-01	Europe	Turkey	Ministry of Health Turkey	Ministry of Health Turkey	Fatma Bayrakdar et al
EPI_ISL_1533646	Turkey/HSGM-7067/2021	2021-03-01	Europe	Turkey	Ministry of Health Turkey	Ministry of Health Turkey	Fatma Bayrakdar et al
EPI_ISL_1533613	Turkey/HSGM-7090/2021	2021-03-01	Europe	Turkey	Ministry of Health Turkey	Ministry of Health Turkey	Fatma Bayrakdar et al
EPI_ISL_1533649	Turkey/HSGM-7096/2021	2021-03-01	Europe	Turkey	Ministry of Health Turkey	Ministry of Health Turkey	Fatma Bayrakdar et al
EPI_ISL_1533648	Turkey/HSGM-7103/2021	2021-03-01	Europe	Turkey	Ministry of Health Turkey	Ministry of Health Turkey	Fatma Bayrakdar et al
EPI_ISL_1533614	Turkey/HSGM-7106/2021	2021-03-01	Europe	Turkey	Ministry of Health Turkey	Ministry of Health Turkey	Fatma Bayrakdar et al
EPI_ISL_1533642	Turkey/HSGM-7108/2021	2021-03-01	Europe	Turkey	Ministry of Health Turkey	Ministry of Health Turkey	Fatma Bayrakdar et al
EPI_ISL_1533615	Turkey/HSGM-7114/2021	2021-03-01	Europe	Turkey	Ministry of Health Turkey	Ministry of Health Turkey	Fatma Bayrakdar et al
EPI_ISL_1533616	Turkey/HSGM-7129/2021	2021-03-01	Europe	Turkey	Ministry of Health Turkey	Ministry of Health Turkey	Fatma Bayrakdar et al
EPI_ISL_1533645	Turkey/HSGM-7131/2021	2021-03-01	Europe	Turkey	Ministry of Health Turkey	Ministry of Health Turkey	Fatma Bayrakdar et al
EPI_ISL_1533630	Turkey/HSGM-7136/2021	2021-03-01	Europe	Turkey	Ministry of Health Turkey	Ministry of Health Turkey	Fatma Bayrakdar et al
EPI_ISL_1533627	Turkey/HSGM-7137/2021	2021-03-01	Europe	Turkey	Ministry of Health Turkey	Ministry of Health Turkey	Fatma Bayrakdar et al
EPI_ISL_1533617	Turkey/HSGM-7151/2021	2021-03-01	Europe	Turkey	Ministry of Health Turkey	Ministry of Health Turkey	Fatma Bayrakdar et al
EPI_ISL_1533618	Turkey/HSGM-7158/2021	2021-03-01	Europe	Turkey	Ministry of Health Turkey	Ministry of Health Turkey	Fatma Bayrakdar et al
EPI_ISL_1533619	Turkey/HSGM-7159/2021	2021-03-01	Europe	Turkey	Ministry of Health Turkey	Ministry of Health Turkey	Fatma Bayrakdar et al
EPI_ISL_1533636	Turkey/HSGM-7160/2021	2021-03-01	Europe	Turkey	Ministry of Health Turkey	Ministry of Health Turkey	Fatma Bayrakdar et al
EPI_ISL_1533620	Turkey/HSGM-7161/2021	2021-03-01	Europe	Turkey	Ministry of Health Turkey	Ministry of Health Turkey	Fatma Bayrakdar et al
EPI_ISL_1533632	Turkey/HSGM-7163/2021	2021-03-01	Europe	Turkey	Ministry of Health Turkey	Ministry of Health Turkey	Fatma Bayrakdar et al
EPI_ISL_1533635	Turkey/HSGM-7164/2021	2021-03-01	Europe	Turkey	Ministry of Health Turkey	Ministry of Health Turkey	Fatma Bayrakdar et al
EPI_ISL_1533621	Turkey/HSGM-7165/2021	2021-03-01	Europe	Turkey	Ministry of Health Turkey	Ministry of Health Turkey	Fatma Bayrakdar et al
EPI_ISL_1533634	Turkey/HSGM-7166/2021	2021-03-01	Europe	Turkey	Ministry of Health Turkey	Ministry of Health Turkey	Fatma Bayrakdar et al
EPI_ISL_1533622	Turkey/HSGM-7167/2021	2021-03-01	Europe	Turkey	Ministry of Health Turkey	Ministry of Health Turkey	Fatma Bayrakdar et al
EPI_ISL_1533623	Turkey/HSGM-7168/2021	2021-03-01	Europe	Turkey	Ministry of Health Turkey	Ministry of Health Turkey	Fatma Bayrakdar et al
EPI_ISL_1533624	Turkey/HSGM-7169/2021	2021-03-01	Europe	Turkey	Ministry of Health Turkey	Ministry of Health Turkey	Fatma Bayrakdar et al
EPI_ISL_1533625	Turkey/HSGM-7174/2021	2021-03-01	Europe	Turkey	Ministry of Health Turkey	Ministry of Health Turkey	Fatma Bayrakdar et al
EPI_ISL_1533626	Turkey/HSGM-7181/2021	2021-03-01	Europe	Turkey	Ministry of Health Turkey	Ministry of Health Turkey	Fatma Bayrakdar et al
EPI_ISL_1533633	Turkey/HSGM-7182/2021	2021-03-01	Europe	Turkey	Ministry of Health Turkey	Ministry of Health Turkey	Fatma Bayrakdar et al
EPI_ISL_1533641	Turkey/HSGM-7184/2021	2021-03-01	Europe	Turkey	Ministry of Health Turkey	Ministry of Health Turkey	Fatma Bayrakdar et al
EPI_ISL_1533628	Turkey/HSGM-7187/2021	2021-03-01	Europe	Turkey	Ministry of Health Turkey	Ministry of Health Turkey	Fatma Bayrakdar et al
EPI_ISL_1533629	Turkey/HSGM-7193/2021	2021-03-01	Europe	Turkey	Ministry of Health Turkey	Ministry of Health Turkey	Fatma Bayrakdar et al
EPI_ISL_1533644	Turkey/HSGM-7195/2021	2021-03-01	Europe	Turkey	Ministry of Health Turkey	Ministry of Health Turkey	Fatma Bayrakdar et al
EPI_ISL_1533643	Turkey/HSGM-7197/2021	2021-03-01	Europe	Turkey	Ministry of Health Turkey	Ministry of Health Turkey	Fatma Bayrakdar et al
EPI_ISL_1533650	Turkey/HSGM-7201/2021	2021-03-01	Europe	Turkey	Ministry of Health Turkey	Ministry of Health Turkey	Fatma Bayrakdar et al
EPI_ISL_1533666	Turkey/HSGM-7207/2021	2021-03-01	Europe	Turkey	Ministry of Health Turkey	Ministry of Health Turkey	Fatma Bayrakdar et al
EPI_ISL_1533651	Turkey/HSGM-7219/2021	2021-03-01	Europe	Turkey	Ministry of Health Turkey	Ministry of Health Turkey	Fatma Bayrakdar et al
EPI_ISL_1533652	Turkey/HSGM-7222/2021	2021-03-01	Europe	Turkey	Ministry of Health Turkey	Ministry of Health Turkey	Fatma Bayrakdar et al
EPI_ISL_1533653	Turkey/HSGM-7225/2021	2021-03-01	Europe	Turkey	Ministry of Health Turkey	Ministry of Health Turkey	Fatma Bayrakdar et al
EPI_ISL_1533654	Turkey/HSGM-7234/2021	2021-03-01	Europe	Turkey	Ministry of Health Turkey	Ministry of Health Turkey	Fatma Bayrakdar et al
EPI_ISL_1533656	Turkey/HSGM-7246/2021	2021-03-01	Europe	Turkey	Ministry of Health Turkey	Ministry of Health Turkey	Fatma Bayrakdar et al
EPI_ISL_1533655	Turkey/HSGM-7251/2021	2021-03-01	Europe	Turkey	Ministry of Health Turkey	Ministry of Health Turkey	Fatma Bayrakdar et al
EPI_ISL_1533640	Turkey/HSGM-7256/2021	2021-03-01	Europe	Turkey	Ministry of Health Turkey	Ministry of Health Turkey	Fatma Bayrakdar et al
EPI_ISL_1533647	Turkey/HSGM-7260/2021	2021-03-01	Europe	Turkey	Ministry of Health Turkey	Ministry of Health Turkey	Fatma Bayrakdar et al
EPI_ISL_1533631	Turkey/HSGM-7262/2021	2021-03-01	Europe	Turkey	Ministry of Health Turkey	Ministry of Health Turkey	Fatma Bayrakdar et al
EPI_ISL_1533669	Turkey/HSGM-7265/2021	2021-03-01	Europe	Turkey	Ministry of Health Turkey	Ministry of Health Turkey	Fatma Bayrakdar et al
EPI_ISL_1533673	Turkey/HSGM-7273/2021	2021-03-01	Europe	Turkey	Ministry of Health Turkey	Ministry of Health Turkey	Fatma Bayrakdar et al
EPI_ISL_1533674	Turkey/HSGM-7279/2021	2021-03-01	Europe	Turkey	Ministry of Health Turkey	Ministry of Health Turkey	Fatma Bayrakdar et al
EPI_ISL_1533660	Turkey/HSGM-7292/2021	2021-03-01	Europe	Turkey	Ministry of Health Turkey	Ministry of Health Turkey	Fatma Bayrakdar et al
EPI_ISL_1533675	Turkey/HSGM-7294/2021	2021-03-01	Europe	Turkey	Ministry of Health Turkey	Ministry of Health Turkey	Fatma Bayrakdar et al
EPI_ISL_1533676	Turkey/HSGM-7306/2021	2021-03-01	Europe	Turkey	Ministry of Health Turkey	Ministry of Health Turkey	Fatma Bayrakdar et al
EPI_ISL_1533664	Turkey/HSGM-7312/2021	2021-03-01	Europe	Turkey	Ministry of Health Turkey	Ministry of Health Turkey	Fatma Bayrakdar et al
EPI_ISL_1533667	Turkey/HSGM-7318/2021	2021-03-01	Europe	Turkey	Ministry of Health Turkey	Ministry of Health Turkey	Fatma Bayrakdar et al
EPI_ISL_1533671	Turkey/HSGM-7322/2021	2021-03-01	Europe	Turkey	Ministry of Health Turkey	Ministry of Health Turkey	Fatma Bayrakdar et al
EPI_ISL_1533661	Turkey/HSGM-7370/2021	2021-03-01	Europe	Turkey	Ministry of Health Turkey	Ministry of Health Turkey	Fatma Bayrakdar et al
EPI_ISL_1533668	Turkey/HSGM-7372/2021	2021-03-01	Europe	Turkey	Ministry of Health Turkey	Ministry of Health Turkey	Fatma Bayrakdar et al
EPI_ISL_1533662	Turkey/HSGM-7382/2021	2021-03-01	Europe	Turkey	Ministry of Health Turkey	Ministry of Health Turkey	Fatma Bayrakdar et al
EPI_ISL_1533663	Turkey/HSGM-7387/2021	2021-03-01	Europe	Turkey	Ministry of Health Turkey	Ministry of Health Turkey	Fatma Bayrakdar et al
EPI_ISL_1533677	Turkey/HSGM-7392/2021	2021-03-01	Europe	Turkey	Ministry of Health Turkey	Ministry of Health Turkey	Fatma Bayrakdar et al
EPI_ISL_1533665	Turkey/HSGM-7393/2021	2021-03-01	Europe	Turkey	Ministry of Health Turkey	Ministry of Health Turkey	Fatma Bayrakdar et al
EPI_ISL_1533682	Turkey/HSGM-7407/2021	2021-03-01	Europe	Turkey	Ministry of Health Turkey	Ministry of Health Turkey	Fatma Bayrakdar et al
EPI_ISL_1533678	Turkey/HSGM-7432/2021	2021-03-01	Europe	Turkey	Ministry of Health Turkey	Ministry of Health Turkey	Fatma Bayrakdar et al
EPI_ISL_1533659	Turkey/HSGM-7434/2021	2021-03-01	Europe	Turkey	Ministry of Health Turkey	Ministry of Health Turkey	Fatma Bayrakdar et al
EPI_ISL_1533657	Turkey/HSGM-7451/2021	2021-03-01	Europe	Turkey	Ministry of Health Turkey	Ministry of Health Turkey	Fatma Bayrakdar et al
EPI_ISL_1533680	Turkey/HSGM-7452/2021	2021-03-01	Europe	Turkey	Ministry of Health Turkey	Ministry of Health Turkey	Fatma Bayrakdar et al
EPI_ISL_1533658	Turkey/HSGM-7457/2021	2021-03-01	Europe	Turkey	Ministry of Health Turkey	Ministry of Health Turkey	Fatma Bayrakdar et al
EPI_ISL_2102041	Turkey/HSGM-7570/2021	2021-03-09	Europe	Turkey	Ministry of Health Turkey	Ministry of Health Turkey	Fatma Bayrakdar et al
EPI_ISL_2102039	Turkey/HSGM-7615/2021	2021-03-09	Europe	Turkey	Ministry of Health Turkey	Ministry of Health Turkey	Fatma Bayrakdar et al
EPI_ISL_2102035	Turkey/HSGM-7661/2021	2021-03-09	Europe	Turkey	Ministry of Health Turkey	Ministry of Health Turkey	Fatma Bayrakdar et al
EPI_ISL_2102050	Turkey/HSGM-7667/2021	2021-03-09	Europe	Turkey	Ministry of Health Turkey	Ministry of Health Turkey	Fatma Bayrakdar et al
EPI_ISL_437328	Turkey/HSGM-7668/2020	2020-03-19	Europe	Turkey	Ministry of Health Turkey	Ministry of Health Turkey	Fatma Bayrakdar et al
EPI_ISL_428719	Turkey/HSGM-7718/2020	2020-03-21	Europe	Turkey	Ministry of Health Turkey	Ministry of Health Turkey	Fatma Bayrakdar et al
EPI_ISL_2102032	Turkey/HSGM-7828/2021	2021-03-09	Europe	Turkey	Ministry of Health Turkey	Ministry of Health Turkey	Fatma Bayrakdar et al
EPI_ISL_2102058	Turkey/HSGM-7840/2021	2021-03-09	Europe	Turkey	Ministry of Health Turkey	Ministry of Health Turkey	Fatma Bayrakdar et al
EPI_ISL_2102045	Turkey/HSGM-7844/2021	2021-03-09	Europe	Turkey	Ministry of Health Turkey	Ministry of Health Turkey	Fatma Bayrakdar et al
EPI_ISL_2102036	Turkey/HSGM-7845/2021	2021-03-09	Europe	Turkey	Ministry of Health Turkey	Ministry of Health Turkey	Fatma Bayrakdar et al
EPI_ISL_2102043	Turkey/HSGM-7846/2021	2021-03-09	Europe	Turkey	Ministry of Health Turkey	Ministry of Health Turkey	Fatma Bayrakdar et al
EPI_ISL_2102055	Turkey/HSGM-7847/2021	2021-03-09	Europe	Turkey	Ministry of Health Turkey	Ministry of Health Turkey	Fatma Bayrakdar et al
EPI_ISL_2102034	Turkey/HSGM-7868/2021	2021-03-09	Europe	Turkey	Ministry of Health Turkey	Ministry of Health Turkey	Fatma Bayrakdar et al
EPI_ISL_2102046	Turkey/HSGM-7871/2021	2021-03-09	Europe	Turkey	Ministry of Health Turkey	Ministry of Health Turkey	Fatma Bayrakdar et al
EPI_ISL_2102047	Turkey/HSGM-7880/2021	2021-03-09	Europe	Turkey	Ministry of Health Turkey	Ministry of Health Turkey	Fatma Bayrakdar et al
EPI_ISL_2102054	Turkey/HSGM-7882/2021	2021-03-09	Europe	Turkey	Ministry of Health Turkey	Ministry of Health Turkey	Fatma Bayrakdar et al
EPI_ISL_2102037	Turkey/HSGM-7883/2021	2021-03-09	Europe	Turkey	Ministry of Health Turkey	Ministry of Health Turkey	Fatma Bayrakdar et al
EPI_ISL_2102031	Turkey/HSGM-7884/2021	2021-03-09	Europe	Turkey	Ministry of Health Turkey	Ministry of Health Turkey	Fatma Bayrakdar et al
EPI_ISL_2102056	Turkey/HSGM-7888/2021	2021-03-09	Europe	Turkey	Ministry of Health Turkey	Ministry of Health Turkey	Fatma Bayrakdar et al
EPI_ISL_428720	Turkey/HSGM-8001/2020	2020-03-21	Europe	Turkey	Ministry of Health Turkey	Ministry of Health Turkey	Fatma Bayrakdar et al
EPI_ISL_428722	Turkey/HSGM-8010/2020	2020-03-22	Europe	Turkey	Ministry of Health Turkey	Ministry of Health Turkey	Fatma Bayrakdar et al
EPI_ISL_1403717	Turkey/HSGM-8277/2021	2021-03-03	Europe	Turkey	Ministry of Health Turkey	Ministry of Health Turkey	Fatma Bayrakdar et al
EPI_ISL_1403767	Turkey/HSGM-8279/2021	2021-03-03	Europe	Turkey	Ministry of Health Turkey	Ministry of Health Turkey	Fatma Bayrakdar et al
EPI_ISL_1403728	Turkey/HSGM-8280/2021	2021-03-03	Europe	Turkey	Ministry of Health Turkey	Ministry of Health Turkey	Fatma Bayrakdar et al
EPI_ISL_1403778	Turkey/HSGM-8281/2021	2021-03-03	Europe	Turkey	Ministry of Health Turkey	Ministry of Health Turkey	Fatma Bayrakdar et al
EPI_ISL_1403779	Turkey/HSGM-8282/2021	2021-03-03	Europe	Turkey	Ministry of Health Turkey	Ministry of Health Turkey	Fatma Bayrakdar et al
EPI_ISL_1403723	Turkey/HSGM-8283/2021	2021-03-03	Europe	Turkey	Ministry of Health Turkey	Ministry of Health Turkey	Fatma Bayrakdar et al
EPI_ISL_1403772	Turkey/HSGM-8284/2021	2021-03-03	Europe	Turkey	Ministry of Health Turkey	Ministry of Health Turkey	Fatma Bayrakdar et al
EPI_ISL_1403727	Turkey/HSGM-8285/2021	2021-03-03	Europe	Turkey	Ministry of Health Turkey	Ministry of Health Turkey	Fatma Bayrakdar et al
EPI_ISL_1403762	Turkey/HSGM-8291/2021	2021-03-03	Europe	Turkey	Ministry of Health Turkey	Ministry of Health Turkey	Fatma Bayrakdar et al
EPI_ISL_1403691	Turkey/HSGM-8292/2021	2021-03-03	Europe	Turkey	Ministry of Health Turkey	Ministry of Health Turkey	Fatma Bayrakdar et al
EPI_ISL_1403768	Turkey/HSGM-8299/2021	2021-03-03	Europe	Turkey	Ministry of Health Turkey	Ministry of Health Turkey	Fatma Bayrakdar et al
EPI_ISL_1403765	Turkey/HSGM-8300/2021	2021-03-03	Europe	Turkey	Ministry of Health Turkey	Ministry of Health Turkey	Fatma Bayrakdar et al
EPI_ISL_1403688	Turkey/HSGM-8301/2021	2021-03-03	Europe	Turkey	Ministry of Health Turkey	Ministry of Health Turkey	Fatma Bayrakdar et al
EPI_ISL_1403740	Turkey/HSGM-8302/2021	2021-03-03	Europe	Turkey	Ministry of Health Turkey	Ministry of Health Turkey	Fatma Bayrakdar et al
EPI_ISL_1403736	Turkey/HSGM-8303/2021	2021-03-03	Europe	Turkey	Ministry of Health Turkey	Ministry of Health Turkey	Fatma Bayrakdar et al
EPI_ISL_1403744	Turkey/HSGM-8304/2021	2021-03-03	Europe	Turkey	Ministry of Health Turkey	Ministry of Health Turkey	Fatma Bayrakdar et al
EPI_ISL_1403701	Turkey/HSGM-8305/2021	2021-03-03	Europe	Turkey	Ministry of Health Turkey	Ministry of Health Turkey	Fatma Bayrakdar et al
EPI_ISL_1403753	Turkey/HSGM-8306/2021	2021-03-03	Europe	Turkey	Ministry of Health Turkey	Ministry of Health Turkey	Fatma Bayrakdar et al
EPI_ISL_1403737	Turkey/HSGM-8307/2021	2021-03-03	Europe	Turkey	Ministry of Health Turkey	Ministry of Health Turkey	Fatma Bayrakdar et al
EPI_ISL_1403687	Turkey/HSGM-8309/2021	2021-03-03	Europe	Turkey	Ministry of Health Turkey	Ministry of Health Turkey	Fatma Bayrakdar et al
EPI_ISL_1403732	Turkey/HSGM-8310/2021	2021-03-03	Europe	Turkey	Ministry of Health Turkey	Ministry of Health Turkey	Fatma Bayrakdar et al
EPI_ISL_1403713	Turkey/HSGM-8311/2021	2021-03-03	Europe	Turkey	Ministry of Health Turkey	Ministry of Health Turkey	Fatma Bayrakdar et al
EPI_ISL_1403752	Turkey/HSGM-8312/2021	2021-03-03	Europe	Turkey	Ministry of Health Turkey	Ministry of Health Turkey	Fatma Bayrakdar et al
EPI_ISL_1403709	Turkey/HSGM-8313/2021	2021-03-03	Europe	Turkey	Ministry of Health Turkey	Ministry of Health Turkey	Fatma Bayrakdar et al
EPI_ISL_1403708	Turkey/HSGM-8314/2021	2021-03-03	Europe	Turkey	Ministry of Health Turkey	Ministry of Health Turkey	Fatma Bayrakdar et al
EPI_ISL_1403696	Turkey/HSGM-8315/2021	2021-03-03	Europe	Turkey	Ministry of Health Turkey	Ministry of Health Turkey	Fatma Bayrakdar et al
EPI_ISL_1403747	Turkey/HSGM-8316/2021	2021-03-03	Europe	Turkey	Ministry of Health Turkey	Ministry of Health Turkey	Fatma Bayrakdar et al
EPI_ISL_1403722	Turkey/HSGM-8317/2021	2021-03-03	Europe	Turkey	Ministry of Health Turkey	Ministry of Health Turkey	Fatma Bayrakdar et al
EPI_ISL_1403754	Turkey/HSGM-8319/2021	2021-03-03	Europe	Turkey	Ministry of Health Turkey	Ministry of Health Turkey	Fatma Bayrakdar et al
EPI_ISL_1403716	Turkey/HSGM-8322/2021	2021-03-03	Europe	Turkey	Ministry of Health Turkey	Ministry of Health Turkey	Fatma Bayrakdar et al
EPI_ISL_1403729	Turkey/HSGM-8324/2021	2021-03-03	Europe	Turkey	Ministry of Health Turkey	Ministry of Health Turkey	Fatma Bayrakdar et al
EPI_ISL_1403703	Turkey/HSGM-8325/2021	2021-03-03	Europe	Turkey	Ministry of Health Turkey	Ministry of Health Turkey	Fatma Bayrakdar et al
EPI_ISL_1403731	Turkey/HSGM-8327/2021	2021-03-03	Europe	Turkey	Ministry of Health Turkey	Ministry of Health Turkey	Fatma Bayrakdar et al
EPI_ISL_1403700	Turkey/HSGM-8328/2021	2021-03-03	Europe	Turkey	Ministry of Health Turkey	Ministry of Health Turkey	Fatma Bayrakdar et al
EPI_ISL_1403718	Turkey/HSGM-8329/2021	2021-03-03	Europe	Turkey	Ministry of Health Turkey	Ministry of Health Turkey	Fatma Bayrakdar et al
EPI_ISL_1403734	Turkey/HSGM-8330/2021	2021-03-03	Europe	Turkey	Ministry of Health Turkey	Ministry of Health Turkey	Fatma Bayrakdar et al
EPI_ISL_1403730	Turkey/HSGM-8331/2021	2021-03-03	Europe	Turkey	Ministry of Health Turkey	Ministry of Health Turkey	Fatma Bayrakdar et al
EPI_ISL_1403763	Turkey/HSGM-8332/2021	2021-03-03	Europe	Turkey	Ministry of Health Turkey	Ministry of Health Turkey	Fatma Bayrakdar et al
EPI_ISL_1403725	Turkey/HSGM-8333/2021	2021-03-03	Europe	Turkey	Ministry of Health Turkey	Ministry of Health Turkey	Fatma Bayrakdar et al
EPI_ISL_1403698	Turkey/HSGM-8334/2021	2021-03-03	Europe	Turkey	Ministry of Health Turkey	Ministry of Health Turkey	Fatma Bayrakdar et al
EPI_ISL_1403771	Turkey/HSGM-8335/2021	2021-03-03	Europe	Turkey	Ministry of Health Turkey	Ministry of Health Turkey	Fatma Bayrakdar et al
EPI_ISL_1403776	Turkey/HSGM-8336/2021	2021-03-03	Europe	Turkey	Ministry of Health Turkey	Ministry of Health Turkey	Fatma Bayrakdar et al
EPI_ISL_1403750	Turkey/HSGM-8337/2021	2021-03-03	Europe	Turkey	Ministry of Health Turkey	Ministry of Health Turkey	Fatma Bayrakdar et al
EPI_ISL_1403686	Turkey/HSGM-8338/2021	2021-03-03	Europe	Turkey	Ministry of Health Turkey	Ministry of Health Turkey	Fatma Bayrakdar et al
EPI_ISL_1403689	Turkey/HSGM-8340/2021	2021-03-03	Europe	Turkey	Ministry of Health Turkey	Ministry of Health Turkey	Fatma Bayrakdar et al
EPI_ISL_1403720	Turkey/HSGM-8341/2021	2021-03-03	Europe	Turkey	Ministry of Health Turkey	Ministry of Health Turkey	Fatma Bayrakdar et al
EPI_ISL_1403756	Turkey/HSGM-8345/2021	2021-03-03	Europe	Turkey	Ministry of Health Turkey	Ministry of Health Turkey	Fatma Bayrakdar et al
EPI_ISL_1403777	Turkey/HSGM-8346/2021	2021-03-03	Europe	Turkey	Ministry of Health Turkey	Ministry of Health Turkey	Fatma Bayrakdar et al
EPI_ISL_1403739	Turkey/HSGM-8347/2021	2021-03-03	Europe	Turkey	Ministry of Health Turkey	Ministry of Health Turkey	Fatma Bayrakdar et al
EPI_ISL_1403759	Turkey/HSGM-8348/2021	2021-03-03	Europe	Turkey	Ministry of Health Turkey	Ministry of Health Turkey	Fatma Bayrakdar et al
EPI_ISL_1403758	Turkey/HSGM-8350/2021	2021-03-03	Europe	Turkey	Ministry of Health Turkey	Ministry of Health Turkey	Fatma Bayrakdar et al
EPI_ISL_1403769	Turkey/HSGM-8351/2021	2021-03-03	Europe	Turkey	Ministry of Health Turkey	Ministry of Health Turkey	Fatma Bayrakdar et al
EPI_ISL_1403702	Turkey/HSGM-8352/2021	2021-03-03	Europe	Turkey	Ministry of Health Turkey	Ministry of Health Turkey	Fatma Bayrakdar et al
EPI_ISL_1403743	Turkey/HSGM-8353/2021	2021-03-03	Europe	Turkey	Ministry of Health Turkey	Ministry of Health Turkey	Fatma Bayrakdar et al
EPI_ISL_1403715	Turkey/HSGM-8354/2021	2021-03-03	Europe	Turkey	Ministry of Health Turkey	Ministry of Health Turkey	Fatma Bayrakdar et al
EPI_ISL_1403699	Turkey/HSGM-8357/2021	2021-03-03	Europe	Turkey	Ministry of Health Turkey	Ministry of Health Turkey	Fatma Bayrakdar et al
EPI_ISL_1403719	Turkey/HSGM-8365/2021	2021-03-03	Europe	Turkey	Ministry of Health Turkey	Ministry of Health Turkey	Fatma Bayrakdar et al
EPI_ISL_1403761	Turkey/HSGM-8372/2021	2021-03-03	Europe	Turkey	Ministry of Health Turkey	Ministry of Health Turkey	Fatma Bayrakdar et al
EPI_ISL_1403774	Turkey/HSGM-8387/2021	2021-03-03	Europe	Turkey	Ministry of Health Turkey	Ministry of Health Turkey	Fatma Bayrakdar et al
EPI_ISL_1403714	Turkey/HSGM-8401/2021	2021-03-03	Europe	Turkey	Ministry of Health Turkey	Ministry of Health Turkey	Fatma Bayrakdar et al
EPI_ISL_1403760	Turkey/HSGM-8402/2021	2021-03-03	Europe	Turkey	Ministry of Health Turkey	Ministry of Health Turkey	Fatma Bayrakdar et al
EPI_ISL_1403692	Turkey/HSGM-8404/2021	2021-03-03	Europe	Turkey	Ministry of Health Turkey	Ministry of Health Turkey	Fatma Bayrakdar et al
EPI_ISL_1403711	Turkey/HSGM-8405/2021	2021-03-03	Europe	Turkey	Ministry of Health Turkey	Ministry of Health Turkey	Fatma Bayrakdar et al
EPI_ISL_1403710	Turkey/HSGM-8406/2021	2021-03-03	Europe	Turkey	Ministry of Health Turkey	Ministry of Health Turkey	Fatma Bayrakdar et al
EPI_ISL_1403757	Turkey/HSGM-8407/2021	2021-03-03	Europe	Turkey	Ministry of Health Turkey	Ministry of Health Turkey	Fatma Bayrakdar et al
EPI_ISL_1403693	Turkey/HSGM-8408/2021	2021-03-03	Europe	Turkey	Ministry of Health Turkey	Ministry of Health Turkey	Fatma Bayrakdar et al
EPI_ISL_1534517	Turkey/HSGM-841/2021	2021-03-29	Europe	Turkey	Ministry of Health Turkey	Ministry of Health Turkey	Fatma Bayrakdar et al
EPI_ISL_1403775	Turkey/HSGM-8410/2021	2021-03-03	Europe	Turkey	Ministry of Health Turkey	Ministry of Health Turkey	Fatma Bayrakdar et al
EPI_ISL_1403741	Turkey/HSGM-8411/2021	2021-03-03	Europe	Turkey	Ministry of Health Turkey	Ministry of Health Turkey	Fatma Bayrakdar et al
EPI_ISL_1403770	Turkey/HSGM-8412/2021	2021-03-03	Europe	Turkey	Ministry of Health Turkey	Ministry of Health Turkey	Fatma Bayrakdar et al
EPI_ISL_1403749	Turkey/HSGM-8413/2021	2021-03-03	Europe	Turkey	Ministry of Health Turkey	Ministry of Health Turkey	Fatma Bayrakdar et al
EPI_ISL_1403764	Turkey/HSGM-8414/2021	2021-03-03	Europe	Turkey	Ministry of Health Turkey	Ministry of Health Turkey	Fatma Bayrakdar et al
EPI_ISL_1403748	Turkey/HSGM-8415/2021	2021-03-03	Europe	Turkey	Ministry of Health Turkey	Ministry of Health Turkey	Fatma Bayrakdar et al
EPI_ISL_1403721	Turkey/HSGM-8416/2021	2021-03-03	Europe	Turkey	Ministry of Health Turkey	Ministry of Health Turkey	Fatma Bayrakdar et al
EPI_ISL_1403705	Turkey/HSGM-8417/2021	2021-03-03	Europe	Turkey	Ministry of Health Turkey	Ministry of Health Turkey	Fatma Bayrakdar et al
EPI_ISL_1403751	Turkey/HSGM-8418/2021	2021-03-03	Europe	Turkey	Ministry of Health Turkey	Ministry of Health Turkey	Fatma Bayrakdar et al
EPI_ISL_1403724	Turkey/HSGM-8419/2021	2021-03-03	Europe	Turkey	Ministry of Health Turkey	Ministry of Health Turkey	Fatma Bayrakdar et al
EPI_ISL_1403712	Turkey/HSGM-8420/2021	2021-03-03	Europe	Turkey	Ministry of Health Turkey	Ministry of Health Turkey	Fatma Bayrakdar et al
EPI_ISL_1403746	Turkey/HSGM-8421/2021	2021-03-03	Europe	Turkey	Ministry of Health Turkey	Ministry of Health Turkey	Fatma Bayrakdar et al
EPI_ISL_1403773	Turkey/HSGM-8422/2021	2021-03-03	Europe	Turkey	Ministry of Health Turkey	Ministry of Health Turkey	Fatma Bayrakdar et al
EPI_ISL_1403695	Turkey/HSGM-8423/2021	2021-03-03	Europe	Turkey	Ministry of Health Turkey	Ministry of Health Turkey	Fatma Bayrakdar et al
EPI_ISL_1403694	Turkey/HSGM-8424/2021	2021-03-03	Europe	Turkey	Ministry of Health Turkey	Ministry of Health Turkey	Fatma Bayrakdar et al
EPI_ISL_1403704	Turkey/HSGM-8425/2021	2021-03-03	Europe	Turkey	Ministry of Health Turkey	Ministry of Health Turkey	Fatma Bayrakdar et al
EPI_ISL_1403733	Turkey/HSGM-8426/2021	2021-03-03	Europe	Turkey	Ministry of Health Turkey	Ministry of Health Turkey	Fatma Bayrakdar et al
EPI_ISL_1403742	Turkey/HSGM-8427/2021	2021-03-03	Europe	Turkey	Ministry of Health Turkey	Ministry of Health Turkey	Fatma Bayrakdar et al
EPI_ISL_1403690	Turkey/HSGM-8428/2021	2021-03-03	Europe	Turkey	Ministry of Health Turkey	Ministry of Health Turkey	Fatma Bayrakdar et al
EPI_ISL_1403726	Turkey/HSGM-8429/2021	2021-03-03	Europe	Turkey	Ministry of Health Turkey	Ministry of Health Turkey	Fatma Bayrakdar et al
EPI_ISL_1534485	Turkey/HSGM-843/2021	2021-03-29	Europe	Turkey	Ministry of Health Turkey	Ministry of Health Turkey	Fatma Bayrakdar et al
EPI_ISL_1403755	Turkey/HSGM-8430/2021	2021-03-03	Europe	Turkey	Ministry of Health Turkey	Ministry of Health Turkey	Fatma Bayrakdar et al
EPI_ISL_1403706	Turkey/HSGM-8431/2021	2021-03-03	Europe	Turkey	Ministry of Health Turkey	Ministry of Health Turkey	Fatma Bayrakdar et al
EPI_ISL_1403707	Turkey/HSGM-8432/2021	2021-03-03	Europe	Turkey	Ministry of Health Turkey	Ministry of Health Turkey	Fatma Bayrakdar et al
EPI_ISL_1403735	Turkey/HSGM-8433/2021	2021-03-03	Europe	Turkey	Ministry of Health Turkey	Ministry of Health Turkey	Fatma Bayrakdar et al
EPI_ISL_1403766	Turkey/HSGM-8434/2021	2021-03-03	Europe	Turkey	Ministry of Health Turkey	Ministry of Health Turkey	Fatma Bayrakdar et al
EPI_ISL_1403738	Turkey/HSGM-8435/2021	2021-03-03	Europe	Turkey	Ministry of Health Turkey	Ministry of Health Turkey	Fatma Bayrakdar et al
EPI_ISL_1403745	Turkey/HSGM-8436/2021	2021-03-03	Europe	Turkey	Ministry of Health Turkey	Ministry of Health Turkey	Fatma Bayrakdar et al
EPI_ISL_1403697	Turkey/HSGM-8437/2021	2021-03-03	Europe	Turkey	Ministry of Health Turkey	Ministry of Health Turkey	Fatma Bayrakdar et al
EPI_ISL_1583225	Turkey/HSGM-8438/2021	2021-03-05	Europe	Turkey	Ministry of Health Turkey	Ministry of Health Turkey	Fatma Bayrakdar et al
EPI_ISL_1583172	Turkey/HSGM-8439/2021	2021-03-05	Europe	Turkey	Ministry of Health Turkey	Ministry of Health Turkey	Fatma Bayrakdar et al
EPI_ISL_1534516	Turkey/HSGM-844/2021	2021-03-29	Europe	Turkey	Ministry of Health Turkey	Ministry of Health Turkey	Fatma Bayrakdar et al
EPI_ISL_1583227	Turkey/HSGM-8440/2021	2021-03-05	Europe	Turkey	Ministry of Health Turkey	Ministry of Health Turkey	Fatma Bayrakdar et al
EPI_ISL_1583163	Turkey/HSGM-8441/2021	2021-03-05	Europe	Turkey	Ministry of Health Turkey	Ministry of Health Turkey	Fatma Bayrakdar et al
EPI_ISL_1583159	Turkey/HSGM-8442/2021	2021-03-05	Europe	Turkey	Ministry of Health Turkey	Ministry of Health Turkey	Fatma Bayrakdar et al
EPI_ISL_1583169	Turkey/HSGM-8445/2021	2021-03-05	Europe	Turkey	Ministry of Health Turkey	Ministry of Health Turkey	Fatma Bayrakdar et al
EPI_ISL_1583161	Turkey/HSGM-8446/2021	2021-03-05	Europe	Turkey	Ministry of Health Turkey	Ministry of Health Turkey	Fatma Bayrakdar et al
EPI_ISL_1583171	Turkey/HSGM-8447/2021	2021-03-05	Europe	Turkey	Ministry of Health Turkey	Ministry of Health Turkey	Fatma Bayrakdar et al
EPI_ISL_1583173	Turkey/HSGM-8448/2021	2021-03-05	Europe	Turkey	Ministry of Health Turkey	Ministry of Health Turkey	Fatma Bayrakdar et al
EPI_ISL_1583245	Turkey/HSGM-8449/2021	2021-03-05	Europe	Turkey	Ministry of Health Turkey	Ministry of Health Turkey	Fatma Bayrakdar et al
EPI_ISL_1534470	Turkey/HSGM-845/2021	2021-03-29	Europe	Turkey	Ministry of Health Turkey	Ministry of Health Turkey	Fatma Bayrakdar et al
EPI_ISL_1583243	Turkey/HSGM-8450/2021	2021-03-05	Europe	Turkey	Ministry of Health Turkey	Ministry of Health Turkey	Fatma Bayrakdar et al
EPI_ISL_1583234	Turkey/HSGM-8451/2021	2021-03-05	Europe	Turkey	Ministry of Health Turkey	Ministry of Health Turkey	Fatma Bayrakdar et al
EPI_ISL_1583224	Turkey/HSGM-8452/2021	2021-03-05	Europe	Turkey	Ministry of Health Turkey	Ministry of Health Turkey	Fatma Bayrakdar et al
EPI_ISL_1583178	Turkey/HSGM-8453/2021	2021-03-05	Europe	Turkey	Ministry of Health Turkey	Ministry of Health Turkey	Fatma Bayrakdar et al
EPI_ISL_1583179	Turkey/HSGM-8454/2021	2021-03-05	Europe	Turkey	Ministry of Health Turkey	Ministry of Health Turkey	Fatma Bayrakdar et al
EPI_ISL_1583218	Turkey/HSGM-8455/2021	2021-03-05	Europe	Turkey	Ministry of Health Turkey	Ministry of Health Turkey	Fatma Bayrakdar et al
EPI_ISL_1583238	Turkey/HSGM-8457/2021	2021-03-05	Europe	Turkey	Ministry of Health Turkey	Ministry of Health Turkey	Fatma Bayrakdar et al
EPI_ISL_1583236	Turkey/HSGM-8458/2021	2021-03-05	Europe	Turkey	Ministry of Health Turkey	Ministry of Health Turkey	Fatma Bayrakdar et al
EPI_ISL_1583206	Turkey/HSGM-8459/2021	2021-03-05	Europe	Turkey	Ministry of Health Turkey	Ministry of Health Turkey	Fatma Bayrakdar et al
EPI_ISL_1583190	Turkey/HSGM-8460/2021	2021-03-05	Europe	Turkey	Ministry of Health Turkey	Ministry of Health Turkey	Fatma Bayrakdar et al
EPI_ISL_1583228	Turkey/HSGM-8462/2021	2021-03-05	Europe	Turkey	Ministry of Health Turkey	Ministry of Health Turkey	Fatma Bayrakdar et al
EPI_ISL_1583247	Turkey/HSGM-8463/2021	2021-03-05	Europe	Turkey	Ministry of Health Turkey	Ministry of Health Turkey	Fatma Bayrakdar et al
EPI_ISL_1583180	Turkey/HSGM-8466/2021	2021-03-05	Europe	Turkey	Ministry of Health Turkey	Ministry of Health Turkey	Fatma Bayrakdar et al
EPI_ISL_1583195	Turkey/HSGM-8467/2021	2021-03-05	Europe	Turkey	Ministry of Health Turkey	Ministry of Health Turkey	Fatma Bayrakdar et al
EPI_ISL_1534487	Turkey/HSGM-847/2021	2021-03-29	Europe	Turkey	Ministry of Health Turkey	Ministry of Health Turkey	Fatma Bayrakdar et al
EPI_ISL_1583248	Turkey/HSGM-8470/2021	2021-03-05	Europe	Turkey	Ministry of Health Turkey	Ministry of Health Turkey	Fatma Bayrakdar et al
EPI_ISL_1583229	Turkey/HSGM-8473/2021	2021-03-05	Europe	Turkey	Ministry of Health Turkey	Ministry of Health Turkey	Fatma Bayrakdar et al
EPI_ISL_1583235	Turkey/HSGM-8474/2021	2021-03-05	Europe	Turkey	Ministry of Health Turkey	Ministry of Health Turkey	Fatma Bayrakdar et al
EPI_ISL_1583174	Turkey/HSGM-8475/2021	2021-03-05	Europe	Turkey	Ministry of Health Turkey	Ministry of Health Turkey	Fatma Bayrakdar et al
EPI_ISL_1583205	Turkey/HSGM-8476/2021	2021-03-05	Europe	Turkey	Ministry of Health Turkey	Ministry of Health Turkey	Fatma Bayrakdar et al
EPI_ISL_1583186	Turkey/HSGM-8481/2021	2021-03-05	Europe	Turkey	Ministry of Health Turkey	Ministry of Health Turkey	Fatma Bayrakdar et al
EPI_ISL_1583249	Turkey/HSGM-8482/2021	2021-03-05	Europe	Turkey	Ministry of Health Turkey	Ministry of Health Turkey	Fatma Bayrakdar et al
EPI_ISL_1583183	Turkey/HSGM-8483/2021	2021-03-05	Europe	Turkey	Ministry of Health Turkey	Ministry of Health Turkey	Fatma Bayrakdar et al
EPI_ISL_1583198	Turkey/HSGM-8485/2021	2021-03-05	Europe	Turkey	Ministry of Health Turkey	Ministry of Health Turkey	Fatma Bayrakdar et al
EPI_ISL_1583241	Turkey/HSGM-8486/2021	2021-03-05	Europe	Turkey	Ministry of Health Turkey	Ministry of Health Turkey	Fatma Bayrakdar et al
EPI_ISL_1583210	Turkey/HSGM-8487/2021	2021-03-05	Europe	Turkey	Ministry of Health Turkey	Ministry of Health Turkey	Fatma Bayrakdar et al
EPI_ISL_1583250	Turkey/HSGM-8488/2021	2021-03-05	Europe	Turkey	Ministry of Health Turkey	Ministry of Health Turkey	Fatma Bayrakdar et al
EPI_ISL_1534502	Turkey/HSGM-849/2021	2021-03-29	Europe	Turkey	Ministry of Health Turkey	Ministry of Health Turkey	Fatma Bayrakdar et al
EPI_ISL_1583164	Turkey/HSGM-8490/2021	2021-03-05	Europe	Turkey	Ministry of Health Turkey	Ministry of Health Turkey	Fatma Bayrakdar et al
EPI_ISL_1583192	Turkey/HSGM-8491/2021	2021-03-05	Europe	Turkey	Ministry of Health Turkey	Ministry of Health Turkey	Fatma Bayrakdar et al
EPI_ISL_1534519	Turkey/HSGM-850/2021	2021-03-19	Europe	Turkey	Ministry of Health Turkey	Ministry of Health Turkey	Fatma Bayrakdar et al
EPI_ISL_1534510	Turkey/HSGM-851/2021	2021-03-29	Europe	Turkey	Ministry of Health Turkey	Ministry of Health Turkey	Fatma Bayrakdar et al
EPI_ISL_1534484	Turkey/HSGM-854/2021	2021-03-29	Europe	Turkey	Ministry of Health Turkey	Ministry of Health Turkey	Fatma Bayrakdar et al
EPI_ISL_1534513	Turkey/HSGM-855/2021	2021-03-29	Europe	Turkey	Ministry of Health Turkey	Ministry of Health Turkey	Fatma Bayrakdar et al
EPI_ISL_1534480	Turkey/HSGM-856/2021	2021-03-29	Europe	Turkey	Ministry of Health Turkey	Ministry of Health Turkey	Fatma Bayrakdar et al
EPI_ISL_1583232	Turkey/HSGM-8560/2021	2021-03-05	Europe	Turkey	Ministry of Health Turkey	Ministry of Health Turkey	Fatma Bayrakdar et al
EPI_ISL_1583204	Turkey/HSGM-8561/2021	2021-03-05	Europe	Turkey	Ministry of Health Turkey	Ministry of Health Turkey	Fatma Bayrakdar et al
EPI_ISL_1583244	Turkey/HSGM-8562/2021	2021-03-05	Europe	Turkey	Ministry of Health Turkey	Ministry of Health Turkey	Fatma Bayrakdar et al
EPI_ISL_1583208	Turkey/HSGM-8563/2021	2021-03-05	Europe	Turkey	Ministry of Health Turkey	Ministry of Health Turkey	Fatma Bayrakdar et al
EPI_ISL_1583216	Turkey/HSGM-8565/2021	2021-03-05	Europe	Turkey	Ministry of Health Turkey	Ministry of Health Turkey	Fatma Bayrakdar et al
EPI_ISL_1583167	Turkey/HSGM-8566/2021	2021-03-05	Europe	Turkey	Ministry of Health Turkey	Ministry of Health Turkey	Fatma Bayrakdar et al
EPI_ISL_1583231	Turkey/HSGM-8567/2021	2021-03-05	Europe	Turkey	Ministry of Health Turkey	Ministry of Health Turkey	Fatma Bayrakdar et al
EPI_ISL_1583222	Turkey/HSGM-8568/2021	2021-03-05	Europe	Turkey	Ministry of Health Turkey	Ministry of Health Turkey	Fatma Bayrakdar et al
EPI_ISL_1583215	Turkey/HSGM-8569/2021	2021-03-05	Europe	Turkey	Ministry of Health Turkey	Ministry of Health Turkey	Fatma Bayrakdar et al
EPI_ISL_1583177	Turkey/HSGM-8570/2021	2021-03-05	Europe	Turkey	Ministry of Health Turkey	Ministry of Health Turkey	Fatma Bayrakdar et al
EPI_ISL_1583214	Turkey/HSGM-8572/2021	2021-03-05	Europe	Turkey	Ministry of Health Turkey	Ministry of Health Turkey	Fatma Bayrakdar et al
EPI_ISL_1583196	Turkey/HSGM-8573/2021	2021-03-05	Europe	Turkey	Ministry of Health Turkey	Ministry of Health Turkey	Fatma Bayrakdar et al
EPI_ISL_1583211	Turkey/HSGM-8574/2021	2021-03-05	Europe	Turkey	Ministry of Health Turkey	Ministry of Health Turkey	Fatma Bayrakdar et al
EPI_ISL_1583181	Turkey/HSGM-8575/2021	2021-03-05	Europe	Turkey	Ministry of Health Turkey	Ministry of Health Turkey	Fatma Bayrakdar et al
EPI_ISL_1583233	Turkey/HSGM-8576/2021	2021-03-05	Europe	Turkey	Ministry of Health Turkey	Ministry of Health Turkey	Fatma Bayrakdar et al
EPI_ISL_1583162	Turkey/HSGM-8578/2021	2021-03-05	Europe	Turkey	Ministry of Health Turkey	Ministry of Health Turkey	Fatma Bayrakdar et al
EPI_ISL_1583219	Turkey/HSGM-8579/2021	2021-03-05	Europe	Turkey	Ministry of Health Turkey	Ministry of Health Turkey	Fatma Bayrakdar et al
EPI_ISL_1534477	Turkey/HSGM-858/2021	2021-03-29	Europe	Turkey	Ministry of Health Turkey	Ministry of Health Turkey	Fatma Bayrakdar et al
EPI_ISL_1583187	Turkey/HSGM-8580/2021	2021-03-05	Europe	Turkey	Ministry of Health Turkey	Ministry of Health Turkey	Fatma Bayrakdar et al
EPI_ISL_1583230	Turkey/HSGM-8581/2021	2021-03-05	Europe	Turkey	Ministry of Health Turkey	Ministry of Health Turkey	Fatma Bayrakdar et al
EPI_ISL_1583226	Turkey/HSGM-8582/2021	2021-03-05	Europe	Turkey	Ministry of Health Turkey	Ministry of Health Turkey	Fatma Bayrakdar et al
EPI_ISL_1583212	Turkey/HSGM-8583/2021	2021-03-05	Europe	Turkey	Ministry of Health Turkey	Ministry of Health Turkey	Fatma Bayrakdar et al
EPI_ISL_1583246	Turkey/HSGM-8584/2021	2021-03-05	Europe	Turkey	Ministry of Health Turkey	Ministry of Health Turkey	Fatma Bayrakdar et al
EPI_ISL_1583213	Turkey/HSGM-8585/2021	2021-03-05	Europe	Turkey	Ministry of Health Turkey	Ministry of Health Turkey	Fatma Bayrakdar et al
EPI_ISL_1583251	Turkey/HSGM-8586/2021	2021-03-05	Europe	Turkey	Ministry of Health Turkey	Ministry of Health Turkey	Fatma Bayrakdar et al
EPI_ISL_1583203	Turkey/HSGM-8587/2021	2021-03-05	Europe	Turkey	Ministry of Health Turkey	Ministry of Health Turkey	Fatma Bayrakdar et al
EPI_ISL_1583185	Turkey/HSGM-8588/2021	2021-03-05	Europe	Turkey	Ministry of Health Turkey	Ministry of Health Turkey	Fatma Bayrakdar et al
EPI_ISL_1583240	Turkey/HSGM-8589/2021	2021-03-05	Europe	Turkey	Ministry of Health Turkey	Ministry of Health Turkey	Fatma Bayrakdar et al
EPI_ISL_1534479	Turkey/HSGM-859/2021	2021-03-29	Europe	Turkey	Ministry of Health Turkey	Ministry of Health Turkey	Fatma Bayrakdar et al
EPI_ISL_1583168	Turkey/HSGM-8590/2021	2021-03-05	Europe	Turkey	Ministry of Health Turkey	Ministry of Health Turkey	Fatma Bayrakdar et al
EPI_ISL_1583197	Turkey/HSGM-8591/2021	2021-03-05	Europe	Turkey	Ministry of Health Turkey	Ministry of Health Turkey	Fatma Bayrakdar et al
EPI_ISL_1583184	Turkey/HSGM-8593/2021	2021-03-05	Europe	Turkey	Ministry of Health Turkey	Ministry of Health Turkey	Fatma Bayrakdar et al
EPI_ISL_1583199	Turkey/HSGM-8594/2021	2021-03-05	Europe	Turkey	Ministry of Health Turkey	Ministry of Health Turkey	Fatma Bayrakdar et al
EPI_ISL_1583221	Turkey/HSGM-8596/2021	2021-03-05	Europe	Turkey	Ministry of Health Turkey	Ministry of Health Turkey	Fatma Bayrakdar et al
EPI_ISL_1583223	Turkey/HSGM-8597/2021	2021-03-05	Europe	Turkey	Ministry of Health Turkey	Ministry of Health Turkey	Fatma Bayrakdar et al
EPI_ISL_1583193	Turkey/HSGM-8598/2021	2021-03-05	Europe	Turkey	Ministry of Health Turkey	Ministry of Health Turkey	Fatma Bayrakdar et al
EPI_ISL_1583170	Turkey/HSGM-8599/2021	2021-03-05	Europe	Turkey	Ministry of Health Turkey	Ministry of Health Turkey	Fatma Bayrakdar et al
EPI_ISL_1583182	Turkey/HSGM-8600/2021	2021-03-05	Europe	Turkey	Ministry of Health Turkey	Ministry of Health Turkey	Fatma Bayrakdar et al
EPI_ISL_1583217	Turkey/HSGM-8601/2021	2021-03-05	Europe	Turkey	Ministry of Health Turkey	Ministry of Health Turkey	Fatma Bayrakdar et al
EPI_ISL_1583237	Turkey/HSGM-8602/2021	2021-03-05	Europe	Turkey	Ministry of Health Turkey	Ministry of Health Turkey	Fatma Bayrakdar et al
EPI_ISL_1583209	Turkey/HSGM-8603/2021	2021-03-05	Europe	Turkey	Ministry of Health Turkey	Ministry of Health Turkey	Fatma Bayrakdar et al
EPI_ISL_1583200	Turkey/HSGM-8604/2021	2021-03-05	Europe	Turkey	Ministry of Health Turkey	Ministry of Health Turkey	Fatma Bayrakdar et al
EPI_ISL_1583220	Turkey/HSGM-8605/2021	2021-03-05	Europe	Turkey	Ministry of Health Turkey	Ministry of Health Turkey	Fatma Bayrakdar et al
EPI_ISL_1583242	Turkey/HSGM-8606/2021	2021-03-05	Europe	Turkey	Ministry of Health Turkey	Ministry of Health Turkey	Fatma Bayrakdar et al
EPI_ISL_1583160	Turkey/HSGM-8607/2021	2021-03-05	Europe	Turkey	Ministry of Health Turkey	Ministry of Health Turkey	Fatma Bayrakdar et al
EPI_ISL_1583176	Turkey/HSGM-8608/2021	2021-03-05	Europe	Turkey	Ministry of Health Turkey	Ministry of Health Turkey	Fatma Bayrakdar et al
EPI_ISL_1583194	Turkey/HSGM-8609/2021	2021-03-05	Europe	Turkey	Ministry of Health Turkey	Ministry of Health Turkey	Fatma Bayrakdar et al
EPI_ISL_1583166	Turkey/HSGM-8610/2021	2021-03-05	Europe	Turkey	Ministry of Health Turkey	Ministry of Health Turkey	Fatma Bayrakdar et al
EPI_ISL_1583175	Turkey/HSGM-8611/2021	2021-03-05	Europe	Turkey	Ministry of Health Turkey	Ministry of Health Turkey	Fatma Bayrakdar et al
EPI_ISL_1583191	Turkey/HSGM-8612/2021	2021-03-05	Europe	Turkey	Ministry of Health Turkey	Ministry of Health Turkey	Fatma Bayrakdar et al
EPI_ISL_1583201	Turkey/HSGM-8613/2021	2021-03-05	Europe	Turkey	Ministry of Health Turkey	Ministry of Health Turkey	Fatma Bayrakdar et al
EPI_ISL_1583189	Turkey/HSGM-8614/2021	2021-03-05	Europe	Turkey	Ministry of Health Turkey	Ministry of Health Turkey	Fatma Bayrakdar et al
EPI_ISL_1583165	Turkey/HSGM-8615/2021	2021-03-05	Europe	Turkey	Ministry of Health Turkey	Ministry of Health Turkey	Fatma Bayrakdar et al
EPI_ISL_1583202	Turkey/HSGM-8616/2021	2021-03-05	Europe	Turkey	Ministry of Health Turkey	Ministry of Health Turkey	Fatma Bayrakdar et al
EPI_ISL_1583207	Turkey/HSGM-8617/2021	2021-03-05	Europe	Turkey	Ministry of Health Turkey	Ministry of Health Turkey	Fatma Bayrakdar et al
EPI_ISL_1583239	Turkey/HSGM-8618/2021	2021-03-05	Europe	Turkey	Ministry of Health Turkey	Ministry of Health Turkey	Fatma Bayrakdar et al
EPI_ISL_1620508	Turkey/HSGM-8619/2021	2021-03-04	Europe	Turkey	Ministry of Health Turkey	Ministry of Health Turkey	Fatma Bayrakdar et al
EPI_ISL_1620526	Turkey/HSGM-8620/2021	2021-03-04	Europe	Turkey	Ministry of Health Turkey	Ministry of Health Turkey	Fatma Bayrakdar et al
EPI_ISL_1620476	Turkey/HSGM-8621/2021	2021-03-04	Europe	Turkey	Ministry of Health Turkey	Ministry of Health Turkey	Fatma Bayrakdar et al
EPI_ISL_1620470	Turkey/HSGM-8622/2021	2021-03-04	Europe	Turkey	Ministry of Health Turkey	Ministry of Health Turkey	Fatma Bayrakdar et al
EPI_ISL_1620474	Turkey/HSGM-8623/2021	2021-03-04	Europe	Turkey	Ministry of Health Turkey	Ministry of Health Turkey	Fatma Bayrakdar et al
EPI_ISL_1620494	Turkey/HSGM-8624/2021	2021-03-04	Europe	Turkey	Ministry of Health Turkey	Ministry of Health Turkey	Fatma Bayrakdar et al
EPI_ISL_1620532	Turkey/HSGM-8625/2021	2021-03-04	Europe	Turkey	Ministry of Health Turkey	Ministry of Health Turkey	Fatma Bayrakdar et al
EPI_ISL_1620529	Turkey/HSGM-8626/2021	2021-03-04	Europe	Turkey	Ministry of Health Turkey	Ministry of Health Turkey	Fatma Bayrakdar et al
EPI_ISL_1620468	Turkey/HSGM-8627/2021	2021-03-04	Europe	Turkey	Ministry of Health Turkey	Ministry of Health Turkey	Fatma Bayrakdar et al
EPI_ISL_1620519	Turkey/HSGM-8628/2021	2021-03-04	Europe	Turkey	Ministry of Health Turkey	Ministry of Health Turkey	Fatma Bayrakdar et al
EPI_ISL_1620500	Turkey/HSGM-8629/2021	2021-03-04	Europe	Turkey	Ministry of Health Turkey	Ministry of Health Turkey	Fatma Bayrakdar et al
EPI_ISL_1534494	Turkey/HSGM-863/2021	2021-03-29	Europe	Turkey	Ministry of Health Turkey	Ministry of Health Turkey	Fatma Bayrakdar et al
EPI_ISL_1620489	Turkey/HSGM-8630/2021	2021-03-04	Europe	Turkey	Ministry of Health Turkey	Ministry of Health Turkey	Fatma Bayrakdar et al
EPI_ISL_1620466	Turkey/HSGM-8631/2021	2021-03-04	Europe	Turkey	Ministry of Health Turkey	Ministry of Health Turkey	Fatma Bayrakdar et al
EPI_ISL_1620524	Turkey/HSGM-8632/2021	2021-03-04	Europe	Turkey	Ministry of Health Turkey	Ministry of Health Turkey	Fatma Bayrakdar et al
EPI_ISL_1620479	Turkey/HSGM-8634/2021	2021-03-04	Europe	Turkey	Ministry of Health Turkey	Ministry of Health Turkey	Fatma Bayrakdar et al
EPI_ISL_1620488	Turkey/HSGM-8637/2021	2021-03-04	Europe	Turkey	Ministry of Health Turkey	Ministry of Health Turkey	Fatma Bayrakdar et al
EPI_ISL_1620482	Turkey/HSGM-8638/2021	2021-03-04	Europe	Turkey	Ministry of Health Turkey	Ministry of Health Turkey	Fatma Bayrakdar et al
EPI_ISL_1534478	Turkey/HSGM-864/2021	2021-03-29	Europe	Turkey	Ministry of Health Turkey	Ministry of Health Turkey	Fatma Bayrakdar et al
EPI_ISL_1620484	Turkey/HSGM-8662/2021	2021-03-04	Europe	Turkey	Ministry of Health Turkey	Ministry of Health Turkey	Fatma Bayrakdar et al
EPI_ISL_1620521	Turkey/HSGM-8663/2021	2021-03-04	Europe	Turkey	Ministry of Health Turkey	Ministry of Health Turkey	Fatma Bayrakdar et al
EPI_ISL_1620490	Turkey/HSGM-8664/2021	2021-03-04	Europe	Turkey	Ministry of Health Turkey	Ministry of Health Turkey	Fatma Bayrakdar et al
EPI_ISL_1620480	Turkey/HSGM-8666/2021	2021-03-04	Europe	Turkey	Ministry of Health Turkey	Ministry of Health Turkey	Fatma Bayrakdar et al
EPI_ISL_1620483	Turkey/HSGM-8669/2021	2021-03-04	Europe	Turkey	Ministry of Health Turkey	Ministry of Health Turkey	Fatma Bayrakdar et al
EPI_ISL_1534514	Turkey/HSGM-867/2021	2021-03-29	Europe	Turkey	Ministry of Health Turkey	Ministry of Health Turkey	Fatma Bayrakdar et al
EPI_ISL_1620481	Turkey/HSGM-8670/2021	2021-03-04	Europe	Turkey	Ministry of Health Turkey	Ministry of Health Turkey	Fatma Bayrakdar et al
EPI_ISL_1620504	Turkey/HSGM-8675/2021	2021-03-04	Europe	Turkey	Ministry of Health Turkey	Ministry of Health Turkey	Fatma Bayrakdar et al
EPI_ISL_1620477	Turkey/HSGM-8677/2021	2021-03-04	Europe	Turkey	Ministry of Health Turkey	Ministry of Health Turkey	Fatma Bayrakdar et al
EPI_ISL_1534493	Turkey/HSGM-868/2021	2021-03-29	Europe	Turkey	Ministry of Health Turkey	Ministry of Health Turkey	Fatma Bayrakdar et al
EPI_ISL_1620497	Turkey/HSGM-8681/2021	2021-03-04	Europe	Turkey	Ministry of Health Turkey	Ministry of Health Turkey	Fatma Bayrakdar et al
EPI_ISL_1620520	Turkey/HSGM-8689/2021	2021-03-04	Europe	Turkey	Ministry of Health Turkey	Ministry of Health Turkey	Fatma Bayrakdar et al
EPI_ISL_1534465	Turkey/HSGM-869/2021	2021-03-29	Europe	Turkey	Ministry of Health Turkey	Ministry of Health Turkey	Fatma Bayrakdar et al
EPI_ISL_1620517	Turkey/HSGM-8690/2021	2021-03-04	Europe	Turkey	Ministry of Health Turkey	Ministry of Health Turkey	Fatma Bayrakdar et al
EPI_ISL_1620509	Turkey/HSGM-8691/2021	2021-03-04	Europe	Turkey	Ministry of Health Turkey	Ministry of Health Turkey	Fatma Bayrakdar et al
EPI_ISL_1620487	Turkey/HSGM-8692/2021	2021-03-04	Europe	Turkey	Ministry of Health Turkey	Ministry of Health Turkey	Fatma Bayrakdar et al
EPI_ISL_1534525	Turkey/HSGM-870/2021	2021-03-29	Europe	Turkey	Ministry of Health Turkey	Ministry of Health Turkey	Fatma Bayrakdar et al
EPI_ISL_1620512	Turkey/HSGM-8718/2021	2021-03-04	Europe	Turkey	Ministry of Health Turkey	Ministry of Health Turkey	Fatma Bayrakdar et al
EPI_ISL_1620505	Turkey/HSGM-8719/2021	2021-03-04	Europe	Turkey	Ministry of Health Turkey	Ministry of Health Turkey	Fatma Bayrakdar et al
EPI_ISL_1620475	Turkey/HSGM-8720/2021	2021-03-04	Europe	Turkey	Ministry of Health Turkey	Ministry of Health Turkey	Fatma Bayrakdar et al
EPI_ISL_1620514	Turkey/HSGM-8721/2021	2021-03-04	Europe	Turkey	Ministry of Health Turkey	Ministry of Health Turkey	Fatma Bayrakdar et al
EPI_ISL_1620485	Turkey/HSGM-8723/2021	2021-03-04	Europe	Turkey	Ministry of Health Turkey	Ministry of Health Turkey	Fatma Bayrakdar et al
EPI_ISL_1620492	Turkey/HSGM-8725/2021	2021-03-04	Europe	Turkey	Ministry of Health Turkey	Ministry of Health Turkey	Fatma Bayrakdar et al
EPI_ISL_1620507	Turkey/HSGM-8727/2021	2021-03-04	Europe	Turkey	Ministry of Health Turkey	Ministry of Health Turkey	Fatma Bayrakdar et al
EPI_ISL_1620502	Turkey/HSGM-8728/2021	2021-03-04	Europe	Turkey	Ministry of Health Turkey	Ministry of Health Turkey	Fatma Bayrakdar et al
EPI_ISL_1620506	Turkey/HSGM-8729/2021	2021-03-04	Europe	Turkey	Ministry of Health Turkey	Ministry of Health Turkey	Fatma Bayrakdar et al
EPI_ISL_1620496	Turkey/HSGM-8732/2021	2021-03-04	Europe	Turkey	Ministry of Health Turkey	Ministry of Health Turkey	Fatma Bayrakdar et al
EPI_ISL_1620513	Turkey/HSGM-8734/2021	2021-03-04	Europe	Turkey	Ministry of Health Turkey	Ministry of Health Turkey	Fatma Bayrakdar et al
EPI_ISL_1620471	Turkey/HSGM-8735/2021	2021-03-04	Europe	Turkey	Ministry of Health Turkey	Ministry of Health Turkey	Fatma Bayrakdar et al
EPI_ISL_1620531	Turkey/HSGM-8741/2021	2021-03-04	Europe	Turkey	Ministry of Health Turkey	Ministry of Health Turkey	Fatma Bayrakdar et al
EPI_ISL_1620486	Turkey/HSGM-8742/2021	2021-03-04	Europe	Turkey	Ministry of Health Turkey	Ministry of Health Turkey	Fatma Bayrakdar et al
EPI_ISL_1620478	Turkey/HSGM-8743/2021	2021-03-04	Europe	Turkey	Ministry of Health Turkey	Ministry of Health Turkey	Fatma Bayrakdar et al
EPI_ISL_1620503	Turkey/HSGM-8744/2021	2021-03-04	Europe	Turkey	Ministry of Health Turkey	Ministry of Health Turkey	Fatma Bayrakdar et al
EPI_ISL_1620498	Turkey/HSGM-8745/2021	2021-03-04	Europe	Turkey	Ministry of Health Turkey	Ministry of Health Turkey	Fatma Bayrakdar et al
EPI_ISL_1620472	Turkey/HSGM-8747/2021	2021-03-04	Europe	Turkey	Ministry of Health Turkey	Ministry of Health Turkey	Fatma Bayrakdar et al
EPI_ISL_1620523	Turkey/HSGM-8753/2021	2021-03-04	Europe	Turkey	Ministry of Health Turkey	Ministry of Health Turkey	Fatma Bayrakdar et al
EPI_ISL_1620473	Turkey/HSGM-8755/2021	2021-03-04	Europe	Turkey	Ministry of Health Turkey	Ministry of Health Turkey	Fatma Bayrakdar et al
EPI_ISL_1620511	Turkey/HSGM-8769/2021	2021-03-04	Europe	Turkey	Ministry of Health Turkey	Ministry of Health Turkey	Fatma Bayrakdar et al
EPI_ISL_1620467	Turkey/HSGM-8770/2021	2021-03-04	Europe	Turkey	Ministry of Health Turkey	Ministry of Health Turkey	Fatma Bayrakdar et al
EPI_ISL_1620493	Turkey/HSGM-8774/2021	2021-03-04	Europe	Turkey	Ministry of Health Turkey	Ministry of Health Turkey	Fatma Bayrakdar et al
EPI_ISL_1620491	Turkey/HSGM-8775/2021	2021-03-04	Europe	Turkey	Ministry of Health Turkey	Ministry of Health Turkey	Fatma Bayrakdar et al
EPI_ISL_1620495	Turkey/HSGM-8776/2021	2021-03-04	Europe	Turkey	Ministry of Health Turkey	Ministry of Health Turkey	Fatma Bayrakdar et al
EPI_ISL_1620499	Turkey/HSGM-8779/2021	2021-03-04	Europe	Turkey	Ministry of Health Turkey	Ministry of Health Turkey	Fatma Bayrakdar et al
EPI_ISL_1620522	Turkey/HSGM-8780/2021	2021-03-04	Europe	Turkey	Ministry of Health Turkey	Ministry of Health Turkey	Fatma Bayrakdar et al
EPI_ISL_1620516	Turkey/HSGM-8781/2021	2021-03-04	Europe	Turkey	Ministry of Health Turkey	Ministry of Health Turkey	Fatma Bayrakdar et al
EPI_ISL_1620528	Turkey/HSGM-8782/2021	2021-03-04	Europe	Turkey	Ministry of Health Turkey	Ministry of Health Turkey	Fatma Bayrakdar et al
EPI_ISL_1620527	Turkey/HSGM-8783/2021	2021-03-04	Europe	Turkey	Ministry of Health Turkey	Ministry of Health Turkey	Fatma Bayrakdar et al
EPI_ISL_1620469	Turkey/HSGM-8784/2021	2021-03-04	Europe	Turkey	Ministry of Health Turkey	Ministry of Health Turkey	Fatma Bayrakdar et al
EPI_ISL_1620518	Turkey/HSGM-8785/2021	2021-03-04	Europe	Turkey	Ministry of Health Turkey	Ministry of Health Turkey	Fatma Bayrakdar et al
EPI_ISL_1620525	Turkey/HSGM-8786/2021	2021-03-04	Europe	Turkey	Ministry of Health Turkey	Ministry of Health Turkey	Fatma Bayrakdar et al
EPI_ISL_1620501	Turkey/HSGM-8788/2021	2021-03-04	Europe	Turkey	Ministry of Health Turkey	Ministry of Health Turkey	Fatma Bayrakdar et al
EPI_ISL_1620510	Turkey/HSGM-8794/2021	2021-03-04	Europe	Turkey	Ministry of Health Turkey	Ministry of Health Turkey	Fatma Bayrakdar et al
EPI_ISL_1620515	Turkey/HSGM-8795/2021	2021-03-04	Europe	Turkey	Ministry of Health Turkey	Ministry of Health Turkey	Fatma Bayrakdar et al
EPI_ISL_1620530	Turkey/HSGM-8796/2021	2021-03-04	Europe	Turkey	Ministry of Health Turkey	Ministry of Health Turkey	Fatma Bayrakdar et al
EPI_ISL_2102042	Turkey/HSGM-8805/2021	2021-03-09	Europe	Turkey	Ministry of Health Turkey	Ministry of Health Turkey	Fatma Bayrakdar et al
EPI_ISL_2102057	Turkey/HSGM-8811/2021	2021-03-09	Europe	Turkey	Ministry of Health Turkey	Ministry of Health Turkey	Fatma Bayrakdar et al
EPI_ISL_2102033	Turkey/HSGM-8814/2021	2021-03-09	Europe	Turkey	Ministry of Health Turkey	Ministry of Health Turkey	Fatma Bayrakdar et al
EPI_ISL_2102048	Turkey/HSGM-8816/2021	2021-03-09	Europe	Turkey	Ministry of Health Turkey	Ministry of Health Turkey	Fatma Bayrakdar et al
EPI_ISL_2102044	Turkey/HSGM-8818/2021	2021-03-09	Europe	Turkey	Ministry of Health Turkey	Ministry of Health Turkey	Fatma Bayrakdar et al
EPI_ISL_1534521	Turkey/HSGM-883/2021	2021-03-29	Europe	Turkey	Ministry of Health Turkey	Ministry of Health Turkey	Fatma Bayrakdar et al
EPI_ISL_429863	Turkey/HSGM-8975/2020	2020-03-22	Europe	Turkey	Ministry of Health Turkey	Ministry of Health Turkey	Fatma Bayrakdar et al
EPI_ISL_429870	Turkey/HSGM-8990/2020	2020-03-22	Europe	Turkey	Ministry of Health Turkey	Ministry of Health Turkey	Fatma Bayrakdar et al
EPI_ISL_1358331	Turkey/HSGM-9146/2021	2021-03-08	Europe	Turkey	Ministry of Health Turkey	Ministry of Health Turkey	Fatma Bayrakdar et al
EPI_ISL_1358323	Turkey/HSGM-9149/2021	2021-03-08	Europe	Turkey	Ministry of Health Turkey	Ministry of Health Turkey	Fatma Bayrakdar et al
EPI_ISL_1358348	Turkey/HSGM-9153/2021	2021-03-08	Europe	Turkey	Ministry of Health Turkey	Ministry of Health Turkey	Fatma Bayrakdar et al
EPI_ISL_1358365	Turkey/HSGM-9156/2021	2021-03-08	Europe	Turkey	Ministry of Health Turkey	Ministry of Health Turkey	Fatma Bayrakdar et al
EPI_ISL_1358386	Turkey/HSGM-9158/2021	2021-03-08	Europe	Turkey	Ministry of Health Turkey	Ministry of Health Turkey	Fatma Bayrakdar et al
EPI_ISL_1358366	Turkey/HSGM-9162/2021	2021-03-08	Europe	Turkey	Ministry of Health Turkey	Ministry of Health Turkey	Fatma Bayrakdar et al
EPI_ISL_1358343	Turkey/HSGM-9164/2021	2021-03-08	Europe	Turkey	Ministry of Health Turkey	Ministry of Health Turkey	Fatma Bayrakdar et al
EPI_ISL_1358345	Turkey/HSGM-9165/2021	2021-03-08	Europe	Turkey	Ministry of Health Turkey	Ministry of Health Turkey	Fatma Bayrakdar et al
EPI_ISL_1358350	Turkey/HSGM-9166/2021	2021-03-08	Europe	Turkey	Ministry of Health Turkey	Ministry of Health Turkey	Fatma Bayrakdar et al
EPI_ISL_1358347	Turkey/HSGM-9170/2021	2021-03-08	Europe	Turkey	Ministry of Health Turkey	Ministry of Health Turkey	Fatma Bayrakdar et al
EPI_ISL_1358355	Turkey/HSGM-9172/2021	2021-03-08	Europe	Turkey	Ministry of Health Turkey	Ministry of Health Turkey	Fatma Bayrakdar et al
EPI_ISL_1358344	Turkey/HSGM-9175/2021	2021-03-08	Europe	Turkey	Ministry of Health Turkey	Ministry of Health Turkey	Fatma Bayrakdar et al
EPI_ISL_1358383	Turkey/HSGM-9176/2021	2021-03-08	Europe	Turkey	Ministry of Health Turkey	Ministry of Health Turkey	Fatma Bayrakdar et al
EPI_ISL_1358378	Turkey/HSGM-9178/2021	2021-03-08	Europe	Turkey	Ministry of Health Turkey	Ministry of Health Turkey	Fatma Bayrakdar et al
EPI_ISL_1358336	Turkey/HSGM-9179/2021	2021-03-08	Europe	Turkey	Ministry of Health Turkey	Ministry of Health Turkey	Fatma Bayrakdar et al
EPI_ISL_1358333	Turkey/HSGM-9180/2021	2021-03-08	Europe	Turkey	Ministry of Health Turkey	Ministry of Health Turkey	Fatma Bayrakdar et al
EPI_ISL_1358337	Turkey/HSGM-9182/2021	2021-03-08	Europe	Turkey	Ministry of Health Turkey	Ministry of Health Turkey	Fatma Bayrakdar et al
EPI_ISL_1358335	Turkey/HSGM-9183/2021	2021-03-08	Europe	Turkey	Ministry of Health Turkey	Ministry of Health Turkey	Fatma Bayrakdar et al
EPI_ISL_1358342	Turkey/HSGM-9186/2021	2021-03-08	Europe	Turkey	Ministry of Health Turkey	Ministry of Health Turkey	Fatma Bayrakdar et al
EPI_ISL_1358340	Turkey/HSGM-9188/2021	2021-03-08	Europe	Turkey	Ministry of Health Turkey	Ministry of Health Turkey	Fatma Bayrakdar et al
EPI_ISL_1534526	Turkey/HSGM-919/2021	2021-03-29	Europe	Turkey	Ministry of Health Turkey	Ministry of Health Turkey	Fatma Bayrakdar et al
EPI_ISL_1358338	Turkey/HSGM-9190/2021	2021-03-08	Europe	Turkey	Ministry of Health Turkey	Ministry of Health Turkey	Fatma Bayrakdar et al
EPI_ISL_1358357	Turkey/HSGM-9191/2021	2021-03-08	Europe	Turkey	Ministry of Health Turkey	Ministry of Health Turkey	Fatma Bayrakdar et al
EPI_ISL_1358339	Turkey/HSGM-9192/2021	2021-03-08	Europe	Turkey	Ministry of Health Turkey	Ministry of Health Turkey	Fatma Bayrakdar et al
EPI_ISL_1358346	Turkey/HSGM-9194/2021	2021-03-08	Europe	Turkey	Ministry of Health Turkey	Ministry of Health Turkey	Fatma Bayrakdar et al
EPI_ISL_1358341	Turkey/HSGM-9195/2021	2021-03-08	Europe	Turkey	Ministry of Health Turkey	Ministry of Health Turkey	Fatma Bayrakdar et al
EPI_ISL_1358379	Turkey/HSGM-9196/2021	2021-03-08	Europe	Turkey	Ministry of Health Turkey	Ministry of Health Turkey	Fatma Bayrakdar et al
EPI_ISL_1358334	Turkey/HSGM-9197/2021	2021-03-08	Europe	Turkey	Ministry of Health Turkey	Ministry of Health Turkey	Fatma Bayrakdar et al
EPI_ISL_1358364	Turkey/HSGM-9198/2021	2021-03-08	Europe	Turkey	Ministry of Health Turkey	Ministry of Health Turkey	Fatma Bayrakdar et al
EPI_ISL_1358349	Turkey/HSGM-9199/2021	2021-03-08	Europe	Turkey	Ministry of Health Turkey	Ministry of Health Turkey	Fatma Bayrakdar et al
EPI_ISL_1358381	Turkey/HSGM-9202/2021	2021-03-08	Europe	Turkey	Ministry of Health Turkey	Ministry of Health Turkey	Fatma Bayrakdar et al
EPI_ISL_1358375	Turkey/HSGM-9205/2021	2021-03-08	Europe	Turkey	Ministry of Health Turkey	Ministry of Health Turkey	Fatma Bayrakdar et al
EPI_ISL_1358380	Turkey/HSGM-9210/2021	2021-03-08	Europe	Turkey	Ministry of Health Turkey	Ministry of Health Turkey	Fatma Bayrakdar et al
EPI_ISL_1358329	Turkey/HSGM-9215/2021	2021-03-08	Europe	Turkey	Ministry of Health Turkey	Ministry of Health Turkey	Fatma Bayrakdar et al
EPI_ISL_1358384	Turkey/HSGM-9216/2021	2021-03-08	Europe	Turkey	Ministry of Health Turkey	Ministry of Health Turkey	Fatma Bayrakdar et al
EPI_ISL_1358369	Turkey/HSGM-9217/2021	2021-03-08	Europe	Turkey	Ministry of Health Turkey	Ministry of Health Turkey	Fatma Bayrakdar et al
EPI_ISL_1358385	Turkey/HSGM-9218/2021	2021-03-08	Europe	Turkey	Ministry of Health Turkey	Ministry of Health Turkey	Fatma Bayrakdar et al
EPI_ISL_1358360	Turkey/HSGM-9222/2021	2021-03-08	Europe	Turkey	Ministry of Health Turkey	Ministry of Health Turkey	Fatma Bayrakdar et al
EPI_ISL_1358332	Turkey/HSGM-9224/2021	2021-03-08	Europe	Turkey	Ministry of Health Turkey	Ministry of Health Turkey	Fatma Bayrakdar et al
EPI_ISL_1358361	Turkey/HSGM-9227/2021	2021-03-08	Europe	Turkey	Ministry of Health Turkey	Ministry of Health Turkey	Fatma Bayrakdar et al
EPI_ISL_1358351	Turkey/HSGM-9228/2021	2021-03-08	Europe	Turkey	Ministry of Health Turkey	Ministry of Health Turkey	Fatma Bayrakdar et al
EPI_ISL_1358382	Turkey/HSGM-9231/2021	2021-03-08	Europe	Turkey	Ministry of Health Turkey	Ministry of Health Turkey	Fatma Bayrakdar et al
EPI_ISL_1358367	Turkey/HSGM-9233/2021	2021-03-08	Europe	Turkey	Ministry of Health Turkey	Ministry of Health Turkey	Fatma Bayrakdar et al
EPI_ISL_1358352	Turkey/HSGM-9234/2021	2021-03-08	Europe	Turkey	Ministry of Health Turkey	Ministry of Health Turkey	Fatma Bayrakdar et al
EPI_ISL_1358354	Turkey/HSGM-9236/2021	2021-03-08	Europe	Turkey	Ministry of Health Turkey	Ministry of Health Turkey	Fatma Bayrakdar et al
EPI_ISL_1358356	Turkey/HSGM-9237/2021	2021-03-08	Europe	Turkey	Ministry of Health Turkey	Ministry of Health Turkey	Fatma Bayrakdar et al
EPI_ISL_1358328	Turkey/HSGM-9238/2021	2021-03-08	Europe	Turkey	Ministry of Health Turkey	Ministry of Health Turkey	Fatma Bayrakdar et al
EPI_ISL_1358358	Turkey/HSGM-9239/2021	2021-03-08	Europe	Turkey	Ministry of Health Turkey	Ministry of Health Turkey	Fatma Bayrakdar et al
EPI_ISL_1358324	Turkey/HSGM-9243/2021	2021-03-08	Europe	Turkey	Ministry of Health Turkey	Ministry of Health Turkey	Fatma Bayrakdar et al
EPI_ISL_1358327	Turkey/HSGM-9244/2021	2021-03-08	Europe	Turkey	Ministry of Health Turkey	Ministry of Health Turkey	Fatma Bayrakdar et al
EPI_ISL_1358359	Turkey/HSGM-9246/2021	2021-03-08	Europe	Turkey	Ministry of Health Turkey	Ministry of Health Turkey	Fatma Bayrakdar et al
EPI_ISL_1358402	Turkey/HSGM-9247/2021	2021-03-08	Europe	Turkey	Ministry of Health Turkey	Ministry of Health Turkey	Fatma Bayrakdar et al
EPI_ISL_1358399	Turkey/HSGM-9251/2021	2021-03-08	Europe	Turkey	Ministry of Health Turkey	Ministry of Health Turkey	Fatma Bayrakdar et al
EPI_ISL_1358407	Turkey/HSGM-9252/2021	2021-03-08	Europe	Turkey	Ministry of Health Turkey	Ministry of Health Turkey	Fatma Bayrakdar et al
EPI_ISL_1358392	Turkey/HSGM-9253/2021	2021-03-08	Europe	Turkey	Ministry of Health Turkey	Ministry of Health Turkey	Fatma Bayrakdar et al
EPI_ISL_1358401	Turkey/HSGM-9254/2021	2021-03-08	Europe	Turkey	Ministry of Health Turkey	Ministry of Health Turkey	Fatma Bayrakdar et al
EPI_ISL_1358368	Turkey/HSGM-9258/2021	2021-03-08	Europe	Turkey	Ministry of Health Turkey	Ministry of Health Turkey	Fatma Bayrakdar et al
EPI_ISL_1358353	Turkey/HSGM-9260/2021	2021-03-08	Europe	Turkey	Ministry of Health Turkey	Ministry of Health Turkey	Fatma Bayrakdar et al
EPI_ISL_1358395	Turkey/HSGM-9263/2021	2021-03-08	Europe	Turkey	Ministry of Health Turkey	Ministry of Health Turkey	Fatma Bayrakdar et al
EPI_ISL_1358393	Turkey/HSGM-9264/2021	2021-03-08	Europe	Turkey	Ministry of Health Turkey	Ministry of Health Turkey	Fatma Bayrakdar et al
EPI_ISL_1358398	Turkey/HSGM-9266/2021	2021-03-08	Europe	Turkey	Ministry of Health Turkey	Ministry of Health Turkey	Fatma Bayrakdar et al
EPI_ISL_1358404	Turkey/HSGM-9267/2021	2021-03-08	Europe	Turkey	Ministry of Health Turkey	Ministry of Health Turkey	Fatma Bayrakdar et al
EPI_ISL_1358363	Turkey/HSGM-9268/2021	2021-03-08	Europe	Turkey	Ministry of Health Turkey	Ministry of Health Turkey	Fatma Bayrakdar et al
EPI_ISL_1358372	Turkey/HSGM-9270/2021	2021-03-08	Europe	Turkey	Ministry of Health Turkey	Ministry of Health Turkey	Fatma Bayrakdar et al
EPI_ISL_1358387	Turkey/HSGM-9274/2021	2021-03-08	Europe	Turkey	Ministry of Health Turkey	Ministry of Health Turkey	Fatma Bayrakdar et al
EPI_ISL_1358388	Turkey/HSGM-9275/2021	2021-03-08	Europe	Turkey	Ministry of Health Turkey	Ministry of Health Turkey	Fatma Bayrakdar et al
EPI_ISL_1358403	Turkey/HSGM-9276/2021	2021-03-08	Europe	Turkey	Ministry of Health Turkey	Ministry of Health Turkey	Fatma Bayrakdar et al
EPI_ISL_1358362	Turkey/HSGM-9279/2021	2021-03-08	Europe	Turkey	Ministry of Health Turkey	Ministry of Health Turkey	Fatma Bayrakdar et al
EPI_ISL_1358373	Turkey/HSGM-9280/2021	2021-03-08	Europe	Turkey	Ministry of Health Turkey	Ministry of Health Turkey	Fatma Bayrakdar et al
EPI_ISL_1358405	Turkey/HSGM-9281/2021	2021-03-08	Europe	Turkey	Ministry of Health Turkey	Ministry of Health Turkey	Fatma Bayrakdar et al
EPI_ISL_1358330	Turkey/HSGM-9282/2021	2021-03-08	Europe	Turkey	Ministry of Health Turkey	Ministry of Health Turkey	Fatma Bayrakdar et al
EPI_ISL_1358374	Turkey/HSGM-9283/2021	2021-03-08	Europe	Turkey	Ministry of Health Turkey	Ministry of Health Turkey	Fatma Bayrakdar et al
EPI_ISL_1358397	Turkey/HSGM-9284/2021	2021-03-08	Europe	Turkey	Ministry of Health Turkey	Ministry of Health Turkey	Fatma Bayrakdar et al
EPI_ISL_1358377	Turkey/HSGM-9287/2021	2021-03-08	Europe	Turkey	Ministry of Health Turkey	Ministry of Health Turkey	Fatma Bayrakdar et al
EPI_ISL_1358389	Turkey/HSGM-9288/2021	2021-03-08	Europe	Turkey	Ministry of Health Turkey	Ministry of Health Turkey	Fatma Bayrakdar et al
EPI_ISL_1358370	Turkey/HSGM-9289/2021	2021-03-08	Europe	Turkey	Ministry of Health Turkey	Ministry of Health Turkey	Fatma Bayrakdar et al
EPI_ISL_1358371	Turkey/HSGM-9291/2021	2021-03-08	Europe	Turkey	Ministry of Health Turkey	Ministry of Health Turkey	Fatma Bayrakdar et al
EPI_ISL_1358325	Turkey/HSGM-9297/2021	2021-03-08	Europe	Turkey	Ministry of Health Turkey	Ministry of Health Turkey	Fatma Bayrakdar et al
EPI_ISL_1358406	Turkey/HSGM-9298/2021	2021-03-08	Europe	Turkey	Ministry of Health Turkey	Ministry of Health Turkey	Fatma Bayrakdar et al
EPI_ISL_1358390	Turkey/HSGM-9299/2021	2021-03-08	Europe	Turkey	Ministry of Health Turkey	Ministry of Health Turkey	Fatma Bayrakdar et al
EPI_ISL_1358396	Turkey/HSGM-9300/2021	2021-03-08	Europe	Turkey	Ministry of Health Turkey	Ministry of Health Turkey	Fatma Bayrakdar et al
EPI_ISL_1358391	Turkey/HSGM-9316/2021	2021-03-08	Europe	Turkey	Ministry of Health Turkey	Ministry of Health Turkey	Fatma Bayrakdar et al
EPI_ISL_1358376	Turkey/HSGM-9322/2021	2021-03-08	Europe	Turkey	Ministry of Health Turkey	Ministry of Health Turkey	Fatma Bayrakdar et al
EPI_ISL_1358400	Turkey/HSGM-9323/2021	2021-03-08	Europe	Turkey	Ministry of Health Turkey	Ministry of Health Turkey	Fatma Bayrakdar et al
EPI_ISL_1358394	Turkey/HSGM-9324/2021	2021-03-08	Europe	Turkey	Ministry of Health Turkey	Ministry of Health Turkey	Fatma Bayrakdar et al
EPI_ISL_1358326	Turkey/HSGM-9328/2021	2021-03-08	Europe	Turkey	Ministry of Health Turkey	Ministry of Health Turkey	Fatma Bayrakdar et al
EPI_ISL_437315	Turkey/HSGM-942/2020	2020-03-26	Europe	Turkey	Ministry of Health Turkey	Ministry of Health Turkey	Fatma Bayrakdar et al
EPI_ISL_1534488	Turkey/HSGM-954/2021	2021-03-29	Europe	Turkey	Ministry of Health Turkey	Ministry of Health Turkey	Fatma Bayrakdar et al
EPI_ISL_2102060	Turkey/HSGM-9724/2021	2021-03-09	Europe	Turkey	Ministry of Health Turkey	Ministry of Health Turkey	Fatma Bayrakdar et al
EPI_ISL_2102062	Turkey/HSGM-9728/2021	2021-03-09	Europe	Turkey	Ministry of Health Turkey	Ministry of Health Turkey	Fatma Bayrakdar et al
EPI_ISL_2102052	Turkey/HSGM-9924/2021	2021-03-09	Europe	Turkey	Ministry of Health Turkey	Ministry of Health Turkey	Fatma Bayrakdar et al
EPI_ISL_2102053	Turkey/HSGM-9971/2021	2021-03-09	Europe	Turkey	Ministry of Health Turkey	Ministry of Health Turkey	Fatma Bayrakdar et al
EPI_ISL_812886	Turkey/HSGM-AD1/2020	2020-12-20	Europe	Turkey	Ministry of Health Turkey	Ministry of Health Turkey	Fatma Bayrakdar et al
EPI_ISL_812892	Turkey/HSGM-AD11/2020	2020-12-21	Europe	Turkey	Ministry of Health Turkey	Ministry of Health Turkey	Fatma Bayrakdar et al
EPI_ISL_812893	Turkey/HSGM-AD12/2020	2020-12-21	Europe	Turkey	Ministry of Health Turkey	Ministry of Health Turkey	Fatma Bayrakdar et al
EPI_ISL_812894	Turkey/HSGM-AD13/2020	2020-12-21	Europe	Turkey	Ministry of Health Turkey	Ministry of Health Turkey	Fatma Bayrakdar et al
EPI_ISL_812895	Turkey/HSGM-AD14/2020	2020-12-21	Europe	Turkey	Ministry of Health Turkey	Ministry of Health Turkey	Fatma Bayrakdar et al
EPI_ISL_812896	Turkey/HSGM-AD16/2020	2020-12-21	Europe	Turkey	Ministry of Health Turkey	Ministry of Health Turkey	Fatma Bayrakdar et al
EPI_ISL_812887	Turkey/HSGM-AD2/2020	2020-12-20	Europe	Turkey	Ministry of Health Turkey	Ministry of Health Turkey	Fatma Bayrakdar et al
EPI_ISL_812888	Turkey/HSGM-AD3/2020	2020-12-20	Europe	Turkey	Ministry of Health Turkey	Ministry of Health Turkey	Fatma Bayrakdar et al
EPI_ISL_812890	Turkey/HSGM-AD5/2020	2020-12-21	Europe	Turkey	Ministry of Health Turkey	Ministry of Health Turkey	Fatma Bayrakdar et al
EPI_ISL_812891	Turkey/HSGM-AD9/2020	2020-12-21	Europe	Turkey	Ministry of Health Turkey	Ministry of Health Turkey	Fatma Bayrakdar et al
EPI_ISL_2363598	Turkey/HSGM-B10010/2021	2021-04-26	Europe	Turkey	Ministry of Health Turkey	Ministry of Health Turkey	Fatma Bayrakdar et al
EPI_ISL_2363582	Turkey/HSGM-B10011/2021	2021-04-26	Europe	Turkey	Ministry of Health Turkey	Ministry of Health Turkey	Fatma Bayrakdar et al
EPI_ISL_2363586	Turkey/HSGM-B10013/2021	2021-04-26	Europe	Turkey	Ministry of Health Turkey	Ministry of Health Turkey	Fatma Bayrakdar et al
EPI_ISL_2363583	Turkey/HSGM-B10018/2021	2021-04-26	Europe	Turkey	Ministry of Health Turkey	Ministry of Health Turkey	Fatma Bayrakdar et al
EPI_ISL_2363588	Turkey/HSGM-B10024/2021	2021-04-26	Europe	Turkey	Ministry of Health Turkey	Ministry of Health Turkey	Fatma Bayrakdar et al
EPI_ISL_2363730	Turkey/HSGM-B10051/2021	2021-05-05	Europe	Turkey	Ministry of Health Turkey	Ministry of Health Turkey	Fatma Bayrakdar et al
EPI_ISL_2363590	Turkey/HSGM-B10052/2021	2021-04-26	Europe	Turkey	Ministry of Health Turkey	Ministry of Health Turkey	Fatma Bayrakdar et al
EPI_ISL_2363729	Turkey/HSGM-B10053/2021	2021-05-05	Europe	Turkey	Ministry of Health Turkey	Ministry of Health Turkey	Fatma Bayrakdar et al
EPI_ISL_2363722	Turkey/HSGM-B10055/2021	2021-05-05	Europe	Turkey	Ministry of Health Turkey	Ministry of Health Turkey	Fatma Bayrakdar et al
EPI_ISL_2363579	Turkey/HSGM-B10056/2021	2021-04-26	Europe	Turkey	Ministry of Health Turkey	Ministry of Health Turkey	Fatma Bayrakdar et al
EPI_ISL_2363599	Turkey/HSGM-B10058/2021	2021-04-26	Europe	Turkey	Ministry of Health Turkey	Ministry of Health Turkey	Fatma Bayrakdar et al
EPI_ISL_2363594	Turkey/HSGM-B10059/2021	2021-04-26	Europe	Turkey	Ministry of Health Turkey	Ministry of Health Turkey	Fatma Bayrakdar et al
EPI_ISL_2363600	Turkey/HSGM-B10060/2021	2021-04-26	Europe	Turkey	Ministry of Health Turkey	Ministry of Health Turkey	Fatma Bayrakdar et al
EPI_ISL_2363597	Turkey/HSGM-B10064/2021	2021-04-26	Europe	Turkey	Ministry of Health Turkey	Ministry of Health Turkey	Fatma Bayrakdar et al
EPI_ISL_2363728	Turkey/HSGM-B10065/2021	2021-05-05	Europe	Turkey	Ministry of Health Turkey	Ministry of Health Turkey	Fatma Bayrakdar et al
EPI_ISL_2363575	Turkey/HSGM-B10067/2021	2021-04-26	Europe	Turkey	Ministry of Health Turkey	Ministry of Health Turkey	Fatma Bayrakdar et al
EPI_ISL_2363726	Turkey/HSGM-B10068/2021	2021-05-05	Europe	Turkey	Ministry of Health Turkey	Ministry of Health Turkey	Fatma Bayrakdar et al
EPI_ISL_2363585	Turkey/HSGM-B10069/2021	2021-04-26	Europe	Turkey	Ministry of Health Turkey	Ministry of Health Turkey	Fatma Bayrakdar et al
EPI_ISL_2363584	Turkey/HSGM-B10075/2021	2021-04-26	Europe	Turkey	Ministry of Health Turkey	Ministry of Health Turkey	Fatma Bayrakdar et al
EPI_ISL_2363581	Turkey/HSGM-B10107/2021	2021-04-26	Europe	Turkey	Ministry of Health Turkey	Ministry of Health Turkey	Fatma Bayrakdar et al
EPI_ISL_2363592	Turkey/HSGM-B10109/2021	2021-04-26	Europe	Turkey	Ministry of Health Turkey	Ministry of Health Turkey	Fatma Bayrakdar et al
EPI_ISL_2363595	Turkey/HSGM-B10114/2021	2021-04-26	Europe	Turkey	Ministry of Health Turkey	Ministry of Health Turkey	Fatma Bayrakdar et al
EPI_ISL_2363765	Turkey/HSGM-B10119/2021	2021-05-05	Europe	Turkey	Ministry of Health Turkey	Ministry of Health Turkey	Fatma Bayrakdar et al
EPI_ISL_2363589	Turkey/HSGM-B10123/2021	2021-04-26	Europe	Turkey	Ministry of Health Turkey	Ministry of Health Turkey	Fatma Bayrakdar et al
EPI_ISL_2363591	Turkey/HSGM-B10125/2021	2021-04-26	Europe	Turkey	Ministry of Health Turkey	Ministry of Health Turkey	Fatma Bayrakdar et al
EPI_ISL_2363576	Turkey/HSGM-B10146/2021	2021-04-26	Europe	Turkey	Ministry of Health Turkey	Ministry of Health Turkey	Fatma Bayrakdar et al
EPI_ISL_2363721	Turkey/HSGM-B10184/2021	2021-05-05	Europe	Turkey	Ministry of Health Turkey	Ministry of Health Turkey	Fatma Bayrakdar et al
EPI_ISL_2363723	Turkey/HSGM-B10208/2021	2021-05-05	Europe	Turkey	Ministry of Health Turkey	Ministry of Health Turkey	Fatma Bayrakdar et al
EPI_ISL_2363580	Turkey/HSGM-B10220/2021	2021-04-26	Europe	Turkey	Ministry of Health Turkey	Ministry of Health Turkey	Fatma Bayrakdar et al
EPI_ISL_2158063	Turkey/HSGM-B10228/2021	2021-04-28	Europe	Turkey	Ministry of Health Turkey	Ministry of Health Turkey	Fatma Bayrakdar et al
EPI_ISL_2158049	Turkey/HSGM-B10234/2021	2021-04-28	Europe	Turkey	Ministry of Health Turkey	Ministry of Health Turkey	Fatma Bayrakdar et al
EPI_ISL_2158035	Turkey/HSGM-B10235/2021	2021-04-28	Europe	Turkey	Ministry of Health Turkey	Ministry of Health Turkey	Fatma Bayrakdar et al
EPI_ISL_2158041	Turkey/HSGM-B10236/2021	2021-04-28	Europe	Turkey	Ministry of Health Turkey	Ministry of Health Turkey	Fatma Bayrakdar et al
EPI_ISL_2363587	Turkey/HSGM-B10238/2021	2021-04-26	Europe	Turkey	Ministry of Health Turkey	Ministry of Health Turkey	Fatma Bayrakdar et al
EPI_ISL_2158072	Turkey/HSGM-B10239/2021	2021-04-28	Europe	Turkey	Ministry of Health Turkey	Ministry of Health Turkey	Fatma Bayrakdar et al
EPI_ISL_2158031	Turkey/HSGM-B10240/2021	2021-04-28	Europe	Turkey	Ministry of Health Turkey	Ministry of Health Turkey	Fatma Bayrakdar et al
EPI_ISL_2363720	Turkey/HSGM-B10246/2021	2021-05-05	Europe	Turkey	Ministry of Health Turkey	Ministry of Health Turkey	Fatma Bayrakdar et al
EPI_ISL_2363577	Turkey/HSGM-B10249/2021	2021-04-26	Europe	Turkey	Ministry of Health Turkey	Ministry of Health Turkey	Fatma Bayrakdar et al
EPI_ISL_2363766	Turkey/HSGM-B10254/2021	2021-05-05	Europe	Turkey	Ministry of Health Turkey	Ministry of Health Turkey	Fatma Bayrakdar et al
EPI_ISL_2363725	Turkey/HSGM-B10255/2021	2021-05-05	Europe	Turkey	Ministry of Health Turkey	Ministry of Health Turkey	Fatma Bayrakdar et al
EPI_ISL_2363596	Turkey/HSGM-B10257/2021	2021-04-26	Europe	Turkey	Ministry of Health Turkey	Ministry of Health Turkey	Fatma Bayrakdar et al
EPI_ISL_2363593	Turkey/HSGM-B10260/2021	2021-04-26	Europe	Turkey	Ministry of Health Turkey	Ministry of Health Turkey	Fatma Bayrakdar et al
EPI_ISL_2158057	Turkey/HSGM-B10301/2021	2021-04-28	Europe	Turkey	Ministry of Health Turkey	Ministry of Health Turkey	Fatma Bayrakdar et al
EPI_ISL_2363727	Turkey/HSGM-B10302/2021	2021-05-05	Europe	Turkey	Ministry of Health Turkey	Ministry of Health Turkey	Fatma Bayrakdar et al
EPI_ISL_2363774	Turkey/HSGM-B10303/2021	2021-04-26	Europe	Turkey	Ministry of Health Turkey	Ministry of Health Turkey	Fatma Bayrakdar et al
EPI_ISL_2158045	Turkey/HSGM-B10304/2021	2021-04-28	Europe	Turkey	Ministry of Health Turkey	Ministry of Health Turkey	Fatma Bayrakdar et al
EPI_ISL_2158027	Turkey/HSGM-B10309/2021	2021-04-28	Europe	Turkey	Ministry of Health Turkey	Ministry of Health Turkey	Fatma Bayrakdar et al
EPI_ISL_2158060	Turkey/HSGM-B10310/2021	2021-04-28	Europe	Turkey	Ministry of Health Turkey	Ministry of Health Turkey	Fatma Bayrakdar et al
EPI_ISL_2363578	Turkey/HSGM-B10323/2021	2021-04-26	Europe	Turkey	Ministry of Health Turkey	Ministry of Health Turkey	Fatma Bayrakdar et al
EPI_ISL_2363724	Turkey/HSGM-B10336/2021	2021-05-05	Europe	Turkey	Ministry of Health Turkey	Ministry of Health Turkey	Fatma Bayrakdar et al
EPI_ISL_2158028	Turkey/HSGM-B10395/2021	2021-04-28	Europe	Turkey	Ministry of Health Turkey	Ministry of Health Turkey	Fatma Bayrakdar et al
EPI_ISL_2158053	Turkey/HSGM-B10398/2021	2021-04-28	Europe	Turkey	Ministry of Health Turkey	Ministry of Health Turkey	Fatma Bayrakdar et al
EPI_ISL_2363626	Turkey/HSGM-B10474/2021	2021-04-26	Europe	Turkey	Ministry of Health Turkey	Ministry of Health Turkey	Fatma Bayrakdar et al
EPI_ISL_2363606	Turkey/HSGM-B10476/2021	2021-04-26	Europe	Turkey	Ministry of Health Turkey	Ministry of Health Turkey	Fatma Bayrakdar et al
EPI_ISL_2363762	Turkey/HSGM-B10480/2021	2021-04-26	Europe	Turkey	Ministry of Health Turkey	Ministry of Health Turkey	Fatma Bayrakdar et al
EPI_ISL_2363736	Turkey/HSGM-B10486/2021	2021-05-05	Europe	Turkey	Ministry of Health Turkey	Ministry of Health Turkey	Fatma Bayrakdar et al
EPI_ISL_2363732	Turkey/HSGM-B10490/2021	2021-05-05	Europe	Turkey	Ministry of Health Turkey	Ministry of Health Turkey	Fatma Bayrakdar et al
EPI_ISL_2363605	Turkey/HSGM-B10493/2021	2021-04-26	Europe	Turkey	Ministry of Health Turkey	Ministry of Health Turkey	Fatma Bayrakdar et al
EPI_ISL_2363761	Turkey/HSGM-B10496/2021	2021-04-26	Europe	Turkey	Ministry of Health Turkey	Ministry of Health Turkey	Fatma Bayrakdar et al
EPI_ISL_2363740	Turkey/HSGM-B10501/2021	2021-05-05	Europe	Turkey	Ministry of Health Turkey	Ministry of Health Turkey	Fatma Bayrakdar et al
EPI_ISL_2363621	Turkey/HSGM-B10503/2021	2021-04-26	Europe	Turkey	Ministry of Health Turkey	Ministry of Health Turkey	Fatma Bayrakdar et al
EPI_ISL_2363745	Turkey/HSGM-B10504/2021	2021-05-05	Europe	Turkey	Ministry of Health Turkey	Ministry of Health Turkey	Fatma Bayrakdar et al
EPI_ISL_2363763	Turkey/HSGM-B10513/2021	2021-04-26	Europe	Turkey	Ministry of Health Turkey	Ministry of Health Turkey	Fatma Bayrakdar et al
EPI_ISL_2363749	Turkey/HSGM-B10521/2021	2021-05-05	Europe	Turkey	Ministry of Health Turkey	Ministry of Health Turkey	Fatma Bayrakdar et al
EPI_ISL_2363616	Turkey/HSGM-B10530/2021	2021-04-26	Europe	Turkey	Ministry of Health Turkey	Ministry of Health Turkey	Fatma Bayrakdar et al
EPI_ISL_2363764	Turkey/HSGM-B10555/2021	2021-05-05	Europe	Turkey	Ministry of Health Turkey	Ministry of Health Turkey	Fatma Bayrakdar et al
EPI_ISL_2363734	Turkey/HSGM-B10556/2021	2021-05-05	Europe	Turkey	Ministry of Health Turkey	Ministry of Health Turkey	Fatma Bayrakdar et al
EPI_ISL_2363609	Turkey/HSGM-B10557/2021	2021-04-26	Europe	Turkey	Ministry of Health Turkey	Ministry of Health Turkey	Fatma Bayrakdar et al
EPI_ISL_2363611	Turkey/HSGM-B10564/2021	2021-04-26	Europe	Turkey	Ministry of Health Turkey	Ministry of Health Turkey	Fatma Bayrakdar et al
EPI_ISL_2363630	Turkey/HSGM-B10580/2021	2021-04-26	Europe	Turkey	Ministry of Health Turkey	Ministry of Health Turkey	Fatma Bayrakdar et al
EPI_ISL_2363753	Turkey/HSGM-B10584/2021	2021-05-05	Europe	Turkey	Ministry of Health Turkey	Ministry of Health Turkey	Fatma Bayrakdar et al
EPI_ISL_2363627	Turkey/HSGM-B10593/2021	2021-04-26	Europe	Turkey	Ministry of Health Turkey	Ministry of Health Turkey	Fatma Bayrakdar et al
EPI_ISL_2363631	Turkey/HSGM-B10599/2021	2021-04-26	Europe	Turkey	Ministry of Health Turkey	Ministry of Health Turkey	Fatma Bayrakdar et al
EPI_ISL_2363755	Turkey/HSGM-B10613/2021	2021-04-26	Europe	Turkey	Ministry of Health Turkey	Ministry of Health Turkey	Fatma Bayrakdar et al
EPI_ISL_2363735	Turkey/HSGM-B10619/2021	2021-05-05	Europe	Turkey	Ministry of Health Turkey	Ministry of Health Turkey	Fatma Bayrakdar et al
EPI_ISL_2363604	Turkey/HSGM-B10622/2021	2021-04-26	Europe	Turkey	Ministry of Health Turkey	Ministry of Health Turkey	Fatma Bayrakdar et al
EPI_ISL_2363613	Turkey/HSGM-B10624/2021	2021-04-26	Europe	Turkey	Ministry of Health Turkey	Ministry of Health Turkey	Fatma Bayrakdar et al
EPI_ISL_2363719	Turkey/HSGM-B10630/2021	2021-05-05	Europe	Turkey	Ministry of Health Turkey	Ministry of Health Turkey	Fatma Bayrakdar et al
EPI_ISL_2363757	Turkey/HSGM-B10641/2021	2021-05-05	Europe	Turkey	Ministry of Health Turkey	Ministry of Health Turkey	Fatma Bayrakdar et al
EPI_ISL_2363743	Turkey/HSGM-B10656/2021	2021-05-05	Europe	Turkey	Ministry of Health Turkey	Ministry of Health Turkey	Fatma Bayrakdar et al
EPI_ISL_2363625	Turkey/HSGM-B10663/2021	2021-04-26	Europe	Turkey	Ministry of Health Turkey	Ministry of Health Turkey	Fatma Bayrakdar et al
EPI_ISL_2363738	Turkey/HSGM-B10674/2021	2021-05-05	Europe	Turkey	Ministry of Health Turkey	Ministry of Health Turkey	Fatma Bayrakdar et al
EPI_ISL_2363733	Turkey/HSGM-B10686/2021	2021-05-05	Europe	Turkey	Ministry of Health Turkey	Ministry of Health Turkey	Fatma Bayrakdar et al
EPI_ISL_2158061	Turkey/HSGM-B10696/2021	2021-04-28	Europe	Turkey	Ministry of Health Turkey	Ministry of Health Turkey	Fatma Bayrakdar et al
EPI_ISL_2158069	Turkey/HSGM-B10697/2021	2021-04-28	Europe	Turkey	Ministry of Health Turkey	Ministry of Health Turkey	Fatma Bayrakdar et al
EPI_ISL_2158025	Turkey/HSGM-B10698/2021	2021-04-28	Europe	Turkey	Ministry of Health Turkey	Ministry of Health Turkey	Fatma Bayrakdar et al
EPI_ISL_2158037	Turkey/HSGM-B10702/2021	2021-04-28	Europe	Turkey	Ministry of Health Turkey	Ministry of Health Turkey	Fatma Bayrakdar et al
EPI_ISL_2158018	Turkey/HSGM-B10706/2021	2021-04-28	Europe	Turkey	Ministry of Health Turkey	Ministry of Health Turkey	Fatma Bayrakdar et al
EPI_ISL_2158022	Turkey/HSGM-B10708/2021	2021-04-28	Europe	Turkey	Ministry of Health Turkey	Ministry of Health Turkey	Fatma Bayrakdar et al
EPI_ISL_2363622	Turkey/HSGM-B10709/2021	2021-04-26	Europe	Turkey	Ministry of Health Turkey	Ministry of Health Turkey	Fatma Bayrakdar et al
EPI_ISL_2158064	Turkey/HSGM-B10716/2021	2021-04-28	Europe	Turkey	Ministry of Health Turkey	Ministry of Health Turkey	Fatma Bayrakdar et al
EPI_ISL_2158038	Turkey/HSGM-B10720/2021	2021-04-28	Europe	Turkey	Ministry of Health Turkey	Ministry of Health Turkey	Fatma Bayrakdar et al
EPI_ISL_2158068	Turkey/HSGM-B10732/2021	2021-04-28	Europe	Turkey	Ministry of Health Turkey	Ministry of Health Turkey	Fatma Bayrakdar et al
EPI_ISL_2363629	Turkey/HSGM-B10733/2021	2021-04-26	Europe	Turkey	Ministry of Health Turkey	Ministry of Health Turkey	Fatma Bayrakdar et al
EPI_ISL_2363633	Turkey/HSGM-B10736/2021	2021-04-26	Europe	Turkey	Ministry of Health Turkey	Ministry of Health Turkey	Fatma Bayrakdar et al
EPI_ISL_2158054	Turkey/HSGM-B10737/2021	2021-04-28	Europe	Turkey	Ministry of Health Turkey	Ministry of Health Turkey	Fatma Bayrakdar et al
EPI_ISL_2363607	Turkey/HSGM-B10738/2021	2021-04-26	Europe	Turkey	Ministry of Health Turkey	Ministry of Health Turkey	Fatma Bayrakdar et al
EPI_ISL_2363741	Turkey/HSGM-B10740/2021	2021-05-05	Europe	Turkey	Ministry of Health Turkey	Ministry of Health Turkey	Fatma Bayrakdar et al
EPI_ISL_2363620	Turkey/HSGM-B10742/2021	2021-04-26	Europe	Turkey	Ministry of Health Turkey	Ministry of Health Turkey	Fatma Bayrakdar et al
EPI_ISL_2363731	Turkey/HSGM-B10759/2021	2021-05-05	Europe	Turkey	Ministry of Health Turkey	Ministry of Health Turkey	Fatma Bayrakdar et al
EPI_ISL_2158078	Turkey/HSGM-B10775/2021	2021-04-28	Europe	Turkey	Ministry of Health Turkey	Ministry of Health Turkey	Fatma Bayrakdar et al
EPI_ISL_2363608	Turkey/HSGM-B10779/2021	2021-04-26	Europe	Turkey	Ministry of Health Turkey	Ministry of Health Turkey	Fatma Bayrakdar et al
EPI_ISL_2363628	Turkey/HSGM-B10786/2021	2021-04-26	Europe	Turkey	Ministry of Health Turkey	Ministry of Health Turkey	Fatma Bayrakdar et al
EPI_ISL_2158042	Turkey/HSGM-B10792/2021	2021-04-28	Europe	Turkey	Ministry of Health Turkey	Ministry of Health Turkey	Fatma Bayrakdar et al
EPI_ISL_2363747	Turkey/HSGM-B10798/2021	2021-05-05	Europe	Turkey	Ministry of Health Turkey	Ministry of Health Turkey	Fatma Bayrakdar et al
EPI_ISL_2363601	Turkey/HSGM-B10810/2021	2021-04-26	Europe	Turkey	Ministry of Health Turkey	Ministry of Health Turkey	Fatma Bayrakdar et al
EPI_ISL_2363742	Turkey/HSGM-B10816/2021	2021-05-05	Europe	Turkey	Ministry of Health Turkey	Ministry of Health Turkey	Fatma Bayrakdar et al
EPI_ISL_2363760	Turkey/HSGM-B10848/2021	2021-04-26	Europe	Turkey	Ministry of Health Turkey	Ministry of Health Turkey	Fatma Bayrakdar et al
EPI_ISL_2363603	Turkey/HSGM-B10892/2021	2021-04-26	Europe	Turkey	Ministry of Health Turkey	Ministry of Health Turkey	Fatma Bayrakdar et al
EPI_ISL_2363610	Turkey/HSGM-B10893/2021	2021-04-26	Europe	Turkey	Ministry of Health Turkey	Ministry of Health Turkey	Fatma Bayrakdar et al
EPI_ISL_2363617	Turkey/HSGM-B10901/2021	2021-04-26	Europe	Turkey	Ministry of Health Turkey	Ministry of Health Turkey	Fatma Bayrakdar et al
EPI_ISL_2363618	Turkey/HSGM-B10913/2021	2021-04-26	Europe	Turkey	Ministry of Health Turkey	Ministry of Health Turkey	Fatma Bayrakdar et al
EPI_ISL_2363614	Turkey/HSGM-B10929/2021	2021-04-26	Europe	Turkey	Ministry of Health Turkey	Ministry of Health Turkey	Fatma Bayrakdar et al
EPI_ISL_2363612	Turkey/HSGM-B10931/2021	2021-04-26	Europe	Turkey	Ministry of Health Turkey	Ministry of Health Turkey	Fatma Bayrakdar et al
EPI_ISL_2363759	Turkey/HSGM-B10939/2021	2021-04-26	Europe	Turkey	Ministry of Health Turkey	Ministry of Health Turkey	Fatma Bayrakdar et al
EPI_ISL_2363619	Turkey/HSGM-B11018/2021	2021-04-26	Europe	Turkey	Ministry of Health Turkey	Ministry of Health Turkey	Fatma Bayrakdar et al
EPI_ISL_2363754	Turkey/HSGM-B11036/2021	2021-05-05	Europe	Turkey	Ministry of Health Turkey	Ministry of Health Turkey	Fatma Bayrakdar et al
EPI_ISL_2363746	Turkey/HSGM-B11043/2021	2021-05-05	Europe	Turkey	Ministry of Health Turkey	Ministry of Health Turkey	Fatma Bayrakdar et al
EPI_ISL_2363748	Turkey/HSGM-B11045/2021	2021-05-05	Europe	Turkey	Ministry of Health Turkey	Ministry of Health Turkey	Fatma Bayrakdar et al
EPI_ISL_1760156	Turkey/HSGM-B1107/2021	2021-03-26	Europe	Turkey	Ministry of Health Turkey	Ministry of Health Turkey	Fatma Bayrakdar et al
EPI_ISL_2363744	Turkey/HSGM-B11081/2021	2021-05-05	Europe	Turkey	Ministry of Health Turkey	Ministry of Health Turkey	Fatma Bayrakdar et al
EPI_ISL_2363624	Turkey/HSGM-B11087/2021	2021-04-26	Europe	Turkey	Ministry of Health Turkey	Ministry of Health Turkey	Fatma Bayrakdar et al
EPI_ISL_2363750	Turkey/HSGM-B11092/2021	2021-05-05	Europe	Turkey	Ministry of Health Turkey	Ministry of Health Turkey	Fatma Bayrakdar et al
EPI_ISL_2363615	Turkey/HSGM-B11109/2021	2021-04-26	Europe	Turkey	Ministry of Health Turkey	Ministry of Health Turkey	Fatma Bayrakdar et al
EPI_ISL_2158033	Turkey/HSGM-B11118/2021	2021-04-28	Europe	Turkey	Ministry of Health Turkey	Ministry of Health Turkey	Fatma Bayrakdar et al
EPI_ISL_2158051	Turkey/HSGM-B11120/2021	2021-04-28	Europe	Turkey	Ministry of Health Turkey	Ministry of Health Turkey	Fatma Bayrakdar et al
EPI_ISL_2158019	Turkey/HSGM-B11130/2021	2021-04-28	Europe	Turkey	Ministry of Health Turkey	Ministry of Health Turkey	Fatma Bayrakdar et al
EPI_ISL_2363632	Turkey/HSGM-B11139/2021	2021-05-03	Europe	Turkey	Ministry of Health Turkey	Ministry of Health Turkey	Fatma Bayrakdar et al
EPI_ISL_2158047	Turkey/HSGM-B11140/2021	2021-04-28	Europe	Turkey	Ministry of Health Turkey	Ministry of Health Turkey	Fatma Bayrakdar et al
EPI_ISL_2158070	Turkey/HSGM-B11142/2021	2021-04-28	Europe	Turkey	Ministry of Health Turkey	Ministry of Health Turkey	Fatma Bayrakdar et al
EPI_ISL_2158023	Turkey/HSGM-B11144/2021	2021-04-28	Europe	Turkey	Ministry of Health Turkey	Ministry of Health Turkey	Fatma Bayrakdar et al
EPI_ISL_2158030	Turkey/HSGM-B11145/2021	2021-04-28	Europe	Turkey	Ministry of Health Turkey	Ministry of Health Turkey	Fatma Bayrakdar et al
EPI_ISL_2158034	Turkey/HSGM-B11146/2021	2021-04-28	Europe	Turkey	Ministry of Health Turkey	Ministry of Health Turkey	Fatma Bayrakdar et al
EPI_ISL_2363602	Turkey/HSGM-B11150/2021	2021-04-26	Europe	Turkey	Ministry of Health Turkey	Ministry of Health Turkey	Fatma Bayrakdar et al
EPI_ISL_2363739	Turkey/HSGM-B11151/2021	2021-05-05	Europe	Turkey	Ministry of Health Turkey	Ministry of Health Turkey	Fatma Bayrakdar et al
EPI_ISL_2158065	Turkey/HSGM-B11153/2021	2021-04-28	Europe	Turkey	Ministry of Health Turkey	Ministry of Health Turkey	Fatma Bayrakdar et al
EPI_ISL_2363737	Turkey/HSGM-B11161/2021	2021-05-05	Europe	Turkey	Ministry of Health Turkey	Ministry of Health Turkey	Fatma Bayrakdar et al
EPI_ISL_2363623	Turkey/HSGM-B11174/2021	2021-04-26	Europe	Turkey	Ministry of Health Turkey	Ministry of Health Turkey	Fatma Bayrakdar et al
EPI_ISL_2363756	Turkey/HSGM-B11177/2021	2021-05-05	Europe	Turkey	Ministry of Health Turkey	Ministry of Health Turkey	Fatma Bayrakdar et al
EPI_ISL_2158020	Turkey/HSGM-B11182/2021	2021-04-28	Europe	Turkey	Ministry of Health Turkey	Ministry of Health Turkey	Fatma Bayrakdar et al
EPI_ISL_2158058	Turkey/HSGM-B11193/2021	2021-04-28	Europe	Turkey	Ministry of Health Turkey	Ministry of Health Turkey	Fatma Bayrakdar et al
EPI_ISL_2158015	Turkey/HSGM-B11195/2021	2021-04-28	Europe	Turkey	Ministry of Health Turkey	Ministry of Health Turkey	Fatma Bayrakdar et al
EPI_ISL_2158046	Turkey/HSGM-B11199/2021	2021-04-28	Europe	Turkey	Ministry of Health Turkey	Ministry of Health Turkey	Fatma Bayrakdar et al
EPI_ISL_2158021	Turkey/HSGM-B11203/2021	2021-04-28	Europe	Turkey	Ministry of Health Turkey	Ministry of Health Turkey	Fatma Bayrakdar et al
EPI_ISL_2363752	Turkey/HSGM-B11204/2021	2021-05-05	Europe	Turkey	Ministry of Health Turkey	Ministry of Health Turkey	Fatma Bayrakdar et al
EPI_ISL_2158056	Turkey/HSGM-B11205/2021	2021-04-28	Europe	Turkey	Ministry of Health Turkey	Ministry of Health Turkey	Fatma Bayrakdar et al
EPI_ISL_2158043	Turkey/HSGM-B11206/2021	2021-04-28	Europe	Turkey	Ministry of Health Turkey	Ministry of Health Turkey	Fatma Bayrakdar et al
EPI_ISL_2363758	Turkey/HSGM-B11216/2021	2021-05-05	Europe	Turkey	Ministry of Health Turkey	Ministry of Health Turkey	Fatma Bayrakdar et al
EPI_ISL_2158067	Turkey/HSGM-B11218/2021	2021-04-28	Europe	Turkey	Ministry of Health Turkey	Ministry of Health Turkey	Fatma Bayrakdar et al
EPI_ISL_2363751	Turkey/HSGM-B11230/2021	2021-05-05	Europe	Turkey	Ministry of Health Turkey	Ministry of Health Turkey	Fatma Bayrakdar et al
EPI_ISL_2158050	Turkey/HSGM-B11251/2021	2021-04-28	Europe	Turkey	Ministry of Health Turkey	Ministry of Health Turkey	Fatma Bayrakdar et al
EPI_ISL_2158074	Turkey/HSGM-B11252/2021	2021-04-28	Europe	Turkey	Ministry of Health Turkey	Ministry of Health Turkey	Fatma Bayrakdar et al
EPI_ISL_2158039	Turkey/HSGM-B11266/2021	2021-04-28	Europe	Turkey	Ministry of Health Turkey	Ministry of Health Turkey	Fatma Bayrakdar et al
EPI_ISL_2158026	Turkey/HSGM-B11283/2021	2021-04-28	Europe	Turkey	Ministry of Health Turkey	Ministry of Health Turkey	Fatma Bayrakdar et al
EPI_ISL_2158024	Turkey/HSGM-B11290/2021	2021-04-28	Europe	Turkey	Ministry of Health Turkey	Ministry of Health Turkey	Fatma Bayrakdar et al
EPI_ISL_2158073	Turkey/HSGM-B11291/2021	2021-04-28	Europe	Turkey	Ministry of Health Turkey	Ministry of Health Turkey	Fatma Bayrakdar et al
EPI_ISL_2158059	Turkey/HSGM-B11293/2021	2021-04-28	Europe	Turkey	Ministry of Health Turkey	Ministry of Health Turkey	Fatma Bayrakdar et al
EPI_ISL_2158048	Turkey/HSGM-B11295/2021	2021-04-28	Europe	Turkey	Ministry of Health Turkey	Ministry of Health Turkey	Fatma Bayrakdar et al
EPI_ISL_2158077	Turkey/HSGM-B11298/2021	2021-04-28	Europe	Turkey	Ministry of Health Turkey	Ministry of Health Turkey	Fatma Bayrakdar et al
EPI_ISL_2158017	Turkey/HSGM-B11301/2021	2021-04-28	Europe	Turkey	Ministry of Health Turkey	Ministry of Health Turkey	Fatma Bayrakdar et al
EPI_ISL_2158055	Turkey/HSGM-B11315/2021	2021-04-28	Europe	Turkey	Ministry of Health Turkey	Ministry of Health Turkey	Fatma Bayrakdar et al
EPI_ISL_2158075	Turkey/HSGM-B11324/2021	2021-04-28	Europe	Turkey	Ministry of Health Turkey	Ministry of Health Turkey	Fatma Bayrakdar et al
EPI_ISL_2158044	Turkey/HSGM-B11327/2021	2021-04-28	Europe	Turkey	Ministry of Health Turkey	Ministry of Health Turkey	Fatma Bayrakdar et al
EPI_ISL_1760149	Turkey/HSGM-B1134/2021	2021-03-26	Europe	Turkey	Ministry of Health Turkey	Ministry of Health Turkey	Fatma Bayrakdar et al
EPI_ISL_1760160	Turkey/HSGM-B1135/2021	2021-03-26	Europe	Turkey	Ministry of Health Turkey	Ministry of Health Turkey	Fatma Bayrakdar et al
EPI_ISL_1760170	Turkey/HSGM-B1137/2021	2021-03-26	Europe	Turkey	Ministry of Health Turkey	Ministry of Health Turkey	Fatma Bayrakdar et al
EPI_ISL_2158040	Turkey/HSGM-B11372/2021	2021-04-28	Europe	Turkey	Ministry of Health Turkey	Ministry of Health Turkey	Fatma Bayrakdar et al
EPI_ISL_2403270	Turkey/HSGM-B11377/2021	2021-04-30	Europe	Turkey	Ministry of Health Turkey	Ministry of Health Turkey	Fatma Bayrakdar et al
EPI_ISL_2403271	Turkey/HSGM-B11378/2021	2021-04-30	Europe	Turkey	Ministry of Health Turkey	Ministry of Health Turkey	Fatma Bayrakdar et al
EPI_ISL_2403272	Turkey/HSGM-B11388/2021	2021-04-30	Europe	Turkey	Ministry of Health Turkey	Ministry of Health Turkey	Fatma Bayrakdar et al
EPI_ISL_1760154	Turkey/HSGM-B1139/2021	2021-03-26	Europe	Turkey	Ministry of Health Turkey	Ministry of Health Turkey	Fatma Bayrakdar et al
EPI_ISL_2158071	Turkey/HSGM-B11405/2021	2021-04-28	Europe	Turkey	Ministry of Health Turkey	Ministry of Health Turkey	Fatma Bayrakdar et al
EPI_ISL_2403273	Turkey/HSGM-B11417/2021	2021-04-30	Europe	Turkey	Ministry of Health Turkey	Ministry of Health Turkey	Fatma Bayrakdar et al
EPI_ISL_2403274	Turkey/HSGM-B11418/2021	2021-04-30	Europe	Turkey	Ministry of Health Turkey	Ministry of Health Turkey	Fatma Bayrakdar et al
EPI_ISL_2158066	Turkey/HSGM-B11420/2021	2021-04-28	Europe	Turkey	Ministry of Health Turkey	Ministry of Health Turkey	Fatma Bayrakdar et al
EPI_ISL_2403275	Turkey/HSGM-B11421/2021	2021-04-30	Europe	Turkey	Ministry of Health Turkey	Ministry of Health Turkey	Fatma Bayrakdar et al
EPI_ISL_2403276	Turkey/HSGM-B11426/2021	2021-04-30	Europe	Turkey	Ministry of Health Turkey	Ministry of Health Turkey	Fatma Bayrakdar et al
EPI_ISL_2403277	Turkey/HSGM-B11433/2021	2021-04-30	Europe	Turkey	Ministry of Health Turkey	Ministry of Health Turkey	Fatma Bayrakdar et al
EPI_ISL_2158016	Turkey/HSGM-B11437/2021	2021-04-28	Europe	Turkey	Ministry of Health Turkey	Ministry of Health Turkey	Fatma Bayrakdar et al
EPI_ISL_2403278	Turkey/HSGM-B11451/2021	2021-04-30	Europe	Turkey	Ministry of Health Turkey	Ministry of Health Turkey	Fatma Bayrakdar et al
EPI_ISL_2158032	Turkey/HSGM-B11453/2021	2021-04-28	Europe	Turkey	Ministry of Health Turkey	Ministry of Health Turkey	Fatma Bayrakdar et al
EPI_ISL_2158029	Turkey/HSGM-B11456/2021	2021-04-28	Europe	Turkey	Ministry of Health Turkey	Ministry of Health Turkey	Fatma Bayrakdar et al
EPI_ISL_2403279	Turkey/HSGM-B11472/2021	2021-04-30	Europe	Turkey	Ministry of Health Turkey	Ministry of Health Turkey	Fatma Bayrakdar et al
EPI_ISL_2403280	Turkey/HSGM-B11477/2021	2021-04-30	Europe	Turkey	Ministry of Health Turkey	Ministry of Health Turkey	Fatma Bayrakdar et al
EPI_ISL_2403281	Turkey/HSGM-B11497/2021	2021-04-30	Europe	Turkey	Ministry of Health Turkey	Ministry of Health Turkey	Fatma Bayrakdar et al
EPI_ISL_2158036	Turkey/HSGM-B11533/2021	2021-04-28	Europe	Turkey	Ministry of Health Turkey	Ministry of Health Turkey	Fatma Bayrakdar et al
EPI_ISL_2158062	Turkey/HSGM-B11535/2021	2021-04-28	Europe	Turkey	Ministry of Health Turkey	Ministry of Health Turkey	Fatma Bayrakdar et al
EPI_ISL_2403282	Turkey/HSGM-B11546/2021	2021-05-03	Europe	Turkey	Ministry of Health Turkey	Ministry of Health Turkey	Fatma Bayrakdar et al
EPI_ISL_2403283	Turkey/HSGM-B11547/2021	2021-05-03	Europe	Turkey	Ministry of Health Turkey	Ministry of Health Turkey	Fatma Bayrakdar et al
EPI_ISL_2403284	Turkey/HSGM-B11555/2021	2021-05-03	Europe	Turkey	Ministry of Health Turkey	Ministry of Health Turkey	Fatma Bayrakdar et al
EPI_ISL_2158076	Turkey/HSGM-B11556/2021	2021-04-28	Europe	Turkey	Ministry of Health Turkey	Ministry of Health Turkey	Fatma Bayrakdar et al
EPI_ISL_2158052	Turkey/HSGM-B11564/2021	2021-04-28	Europe	Turkey	Ministry of Health Turkey	Ministry of Health Turkey	Fatma Bayrakdar et al
EPI_ISL_2403285	Turkey/HSGM-B11565/2021	2021-05-03	Europe	Turkey	Ministry of Health Turkey	Ministry of Health Turkey	Fatma Bayrakdar et al
EPI_ISL_2403286	Turkey/HSGM-B11566/2021	2021-05-03	Europe	Turkey	Ministry of Health Turkey	Ministry of Health Turkey	Fatma Bayrakdar et al
EPI_ISL_2403287	Turkey/HSGM-B11567/2021	2021-05-03	Europe	Turkey	Ministry of Health Turkey	Ministry of Health Turkey	Fatma Bayrakdar et al
EPI_ISL_2403288	Turkey/HSGM-B11568/2021	2021-05-03	Europe	Turkey	Ministry of Health Turkey	Ministry of Health Turkey	Fatma Bayrakdar et al
EPI_ISL_2403289	Turkey/HSGM-B11573/2021	2021-05-03	Europe	Turkey	Ministry of Health Turkey	Ministry of Health Turkey	Fatma Bayrakdar et al
EPI_ISL_2403290	Turkey/HSGM-B11574/2021	2021-05-03	Europe	Turkey	Ministry of Health Turkey	Ministry of Health Turkey	Fatma Bayrakdar et al
EPI_ISL_2403291	Turkey/HSGM-B11580/2021	2021-05-03	Europe	Turkey	Ministry of Health Turkey	Ministry of Health Turkey	Fatma Bayrakdar et al
EPI_ISL_2403292	Turkey/HSGM-B11582/2021	2021-05-03	Europe	Turkey	Ministry of Health Turkey	Ministry of Health Turkey	Fatma Bayrakdar et al
EPI_ISL_2403293	Turkey/HSGM-B11587/2021	2021-05-03	Europe	Turkey	Ministry of Health Turkey	Ministry of Health Turkey	Fatma Bayrakdar et al
EPI_ISL_2403294	Turkey/HSGM-B11588/2021	2021-05-03	Europe	Turkey	Ministry of Health Turkey	Ministry of Health Turkey	Fatma Bayrakdar et al
EPI_ISL_2403295	Turkey/HSGM-B11599/2021	2021-05-03	Europe	Turkey	Ministry of Health Turkey	Ministry of Health Turkey	Fatma Bayrakdar et al
EPI_ISL_2403296	Turkey/HSGM-B11600/2021	2021-05-03	Europe	Turkey	Ministry of Health Turkey	Ministry of Health Turkey	Fatma Bayrakdar et al
EPI_ISL_2403297	Turkey/HSGM-B11601/2021	2021-05-03	Europe	Turkey	Ministry of Health Turkey	Ministry of Health Turkey	Fatma Bayrakdar et al
EPI_ISL_2403298	Turkey/HSGM-B11602/2021	2021-05-03	Europe	Turkey	Ministry of Health Turkey	Ministry of Health Turkey	Fatma Bayrakdar et al
EPI_ISL_2403299	Turkey/HSGM-B11618/2021	2021-05-03	Europe	Turkey	Ministry of Health Turkey	Ministry of Health Turkey	Fatma Bayrakdar et al
EPI_ISL_2403300	Turkey/HSGM-B11622/2021	2021-05-03	Europe	Turkey	Ministry of Health Turkey	Ministry of Health Turkey	Fatma Bayrakdar et al
EPI_ISL_2403301	Turkey/HSGM-B11627/2021	2021-05-03	Europe	Turkey	Ministry of Health Turkey	Ministry of Health Turkey	Fatma Bayrakdar et al
EPI_ISL_2403302	Turkey/HSGM-B11629/2021	2021-05-03	Europe	Turkey	Ministry of Health Turkey	Ministry of Health Turkey	Fatma Bayrakdar et al
EPI_ISL_1760158	Turkey/HSGM-B1163/2021	2021-03-26	Europe	Turkey	Ministry of Health Turkey	Ministry of Health Turkey	Fatma Bayrakdar et al
EPI_ISL_2403303	Turkey/HSGM-B11642/2021	2021-05-03	Europe	Turkey	Ministry of Health Turkey	Ministry of Health Turkey	Fatma Bayrakdar et al
EPI_ISL_2403304	Turkey/HSGM-B11656/2021	2021-05-03	Europe	Turkey	Ministry of Health Turkey	Ministry of Health Turkey	Fatma Bayrakdar et al
EPI_ISL_2403305	Turkey/HSGM-B11665/2021	2021-05-03	Europe	Turkey	Ministry of Health Turkey	Ministry of Health Turkey	Fatma Bayrakdar et al
EPI_ISL_2403306	Turkey/HSGM-B11688/2021	2021-05-03	Europe	Turkey	Ministry of Health Turkey	Ministry of Health Turkey	Fatma Bayrakdar et al
EPI_ISL_2403307	Turkey/HSGM-B11690/2021	2021-05-03	Europe	Turkey	Ministry of Health Turkey	Ministry of Health Turkey	Fatma Bayrakdar et al
EPI_ISL_2403308	Turkey/HSGM-B11695/2021	2021-05-03	Europe	Turkey	Ministry of Health Turkey	Ministry of Health Turkey	Fatma Bayrakdar et al
EPI_ISL_2403309	Turkey/HSGM-B11696/2021	2021-05-03	Europe	Turkey	Ministry of Health Turkey	Ministry of Health Turkey	Fatma Bayrakdar et al
EPI_ISL_2403310	Turkey/HSGM-B11697/2021	2021-05-03	Europe	Turkey	Ministry of Health Turkey	Ministry of Health Turkey	Fatma Bayrakdar et al
EPI_ISL_2403311	Turkey/HSGM-B11698/2021	2021-05-03	Europe	Turkey	Ministry of Health Turkey	Ministry of Health Turkey	Fatma Bayrakdar et al
EPI_ISL_2403312	Turkey/HSGM-B11699/2021	2021-05-03	Europe	Turkey	Ministry of Health Turkey	Ministry of Health Turkey	Fatma Bayrakdar et al
EPI_ISL_2403313	Turkey/HSGM-B11700/2021	2021-05-04	Europe	Turkey	Ministry of Health Turkey	Ministry of Health Turkey	Fatma Bayrakdar et al
EPI_ISL_2403314	Turkey/HSGM-B11701/2021	2021-05-04	Europe	Turkey	Ministry of Health Turkey	Ministry of Health Turkey	Fatma Bayrakdar et al
EPI_ISL_2403315	Turkey/HSGM-B11703/2021	2021-05-04	Europe	Turkey	Ministry of Health Turkey	Ministry of Health Turkey	Fatma Bayrakdar et al
EPI_ISL_2403316	Turkey/HSGM-B11704/2021	2021-05-04	Europe	Turkey	Ministry of Health Turkey	Ministry of Health Turkey	Fatma Bayrakdar et al
EPI_ISL_2403317	Turkey/HSGM-B11705/2021	2021-05-04	Europe	Turkey	Ministry of Health Turkey	Ministry of Health Turkey	Fatma Bayrakdar et al
EPI_ISL_2403318	Turkey/HSGM-B11708/2021	2021-05-04	Europe	Turkey	Ministry of Health Turkey	Ministry of Health Turkey	Fatma Bayrakdar et al
EPI_ISL_2403319	Turkey/HSGM-B11710/2021	2021-05-04	Europe	Turkey	Ministry of Health Turkey	Ministry of Health Turkey	Fatma Bayrakdar et al
EPI_ISL_2403320	Turkey/HSGM-B11711/2021	2021-05-04	Europe	Turkey	Ministry of Health Turkey	Ministry of Health Turkey	Fatma Bayrakdar et al
EPI_ISL_2403321	Turkey/HSGM-B11716/2021	2021-05-04	Europe	Turkey	Ministry of Health Turkey	Ministry of Health Turkey	Fatma Bayrakdar et al
EPI_ISL_2403322	Turkey/HSGM-B11718/2021	2021-05-04	Europe	Turkey	Ministry of Health Turkey	Ministry of Health Turkey	Fatma Bayrakdar et al
EPI_ISL_2403323	Turkey/HSGM-B11727/2021	2021-05-04	Europe	Turkey	Ministry of Health Turkey	Ministry of Health Turkey	Fatma Bayrakdar et al
EPI_ISL_2403324	Turkey/HSGM-B11734/2021	2021-05-04	Europe	Turkey	Ministry of Health Turkey	Ministry of Health Turkey	Fatma Bayrakdar et al
EPI_ISL_2403325	Turkey/HSGM-B11738/2021	2021-05-04	Europe	Turkey	Ministry of Health Turkey	Ministry of Health Turkey	Fatma Bayrakdar et al
EPI_ISL_2403326	Turkey/HSGM-B11741/2021	2021-05-04	Europe	Turkey	Ministry of Health Turkey	Ministry of Health Turkey	Fatma Bayrakdar et al
EPI_ISL_2403327	Turkey/HSGM-B11749/2021	2021-05-04	Europe	Turkey	Ministry of Health Turkey	Ministry of Health Turkey	Fatma Bayrakdar et al
EPI_ISL_2403328	Turkey/HSGM-B11755/2021	2021-05-04	Europe	Turkey	Ministry of Health Turkey	Ministry of Health Turkey	Fatma Bayrakdar et al
EPI_ISL_2403329	Turkey/HSGM-B11761/2021	2021-05-04	Europe	Turkey	Ministry of Health Turkey	Ministry of Health Turkey	Fatma Bayrakdar et al
EPI_ISL_2403330	Turkey/HSGM-B11765/2021	2021-05-04	Europe	Turkey	Ministry of Health Turkey	Ministry of Health Turkey	Fatma Bayrakdar et al
EPI_ISL_2403331	Turkey/HSGM-B11776/2021	2021-05-04	Europe	Turkey	Ministry of Health Turkey	Ministry of Health Turkey	Fatma Bayrakdar et al
EPI_ISL_2403332	Turkey/HSGM-B11788/2021	2021-05-04	Europe	Turkey	Ministry of Health Turkey	Ministry of Health Turkey	Fatma Bayrakdar et al
EPI_ISL_1760155	Turkey/HSGM-B1182/2021	2021-03-26	Europe	Turkey	Ministry of Health Turkey	Ministry of Health Turkey	Fatma Bayrakdar et al
EPI_ISL_2403333	Turkey/HSGM-B11881/2021	2021-05-04	Europe	Turkey	Ministry of Health Turkey	Ministry of Health Turkey	Fatma Bayrakdar et al
EPI_ISL_2403334	Turkey/HSGM-B11887/2021	2021-05-04	Europe	Turkey	Ministry of Health Turkey	Ministry of Health Turkey	Fatma Bayrakdar et al
EPI_ISL_2403335	Turkey/HSGM-B11888/2021	2021-05-04	Europe	Turkey	Ministry of Health Turkey	Ministry of Health Turkey	Fatma Bayrakdar et al
EPI_ISL_2403336	Turkey/HSGM-B11889/2021	2021-05-04	Europe	Turkey	Ministry of Health Turkey	Ministry of Health Turkey	Fatma Bayrakdar et al
EPI_ISL_2403337	Turkey/HSGM-B11893/2021	2021-05-04	Europe	Turkey	Ministry of Health Turkey	Ministry of Health Turkey	Fatma Bayrakdar et al
EPI_ISL_2403338	Turkey/HSGM-B11895/2021	2021-05-04	Europe	Turkey	Ministry of Health Turkey	Ministry of Health Turkey	Fatma Bayrakdar et al
EPI_ISL_2403340	Turkey/HSGM-B11899/2021	2021-05-04	Europe	Turkey	Ministry of Health Turkey	Ministry of Health Turkey	Fatma Bayrakdar et al
EPI_ISL_2403341	Turkey/HSGM-B11901/2021	2021-05-04	Europe	Turkey	Ministry of Health Turkey	Ministry of Health Turkey	Fatma Bayrakdar et al
EPI_ISL_2403343	Turkey/HSGM-B11903/2021	2021-05-04	Europe	Turkey	Ministry of Health Turkey	Ministry of Health Turkey	Fatma Bayrakdar et al
EPI_ISL_2403344	Turkey/HSGM-B11923/2021	2021-05-04	Europe	Turkey	Ministry of Health Turkey	Ministry of Health Turkey	Fatma Bayrakdar et al
EPI_ISL_2403345	Turkey/HSGM-B11929/2021	2021-05-04	Europe	Turkey	Ministry of Health Turkey	Ministry of Health Turkey	Fatma Bayrakdar et al
EPI_ISL_2403346	Turkey/HSGM-B11931/2021	2021-05-04	Europe	Turkey	Ministry of Health Turkey	Ministry of Health Turkey	Fatma Bayrakdar et al
EPI_ISL_2363688	Turkey/HSGM-B11939/2021	2021-05-05	Europe	Turkey	Ministry of Health Turkey	Ministry of Health Turkey	Fatma Bayrakdar et al
EPI_ISL_2363676	Turkey/HSGM-B11953/2021	2021-05-05	Europe	Turkey	Ministry of Health Turkey	Ministry of Health Turkey	Fatma Bayrakdar et al
EPI_ISL_2363659	Turkey/HSGM-B11957/2021	2021-05-05	Europe	Turkey	Ministry of Health Turkey	Ministry of Health Turkey	Fatma Bayrakdar et al
EPI_ISL_2363655	Turkey/HSGM-B11959/2021	2021-05-05	Europe	Turkey	Ministry of Health Turkey	Ministry of Health Turkey	Fatma Bayrakdar et al
EPI_ISL_2363715	Turkey/HSGM-B11960/2021	2021-05-05	Europe	Turkey	Ministry of Health Turkey	Ministry of Health Turkey	Fatma Bayrakdar et al
EPI_ISL_2363662	Turkey/HSGM-B11962/2021	2021-05-05	Europe	Turkey	Ministry of Health Turkey	Ministry of Health Turkey	Fatma Bayrakdar et al
EPI_ISL_2363694	Turkey/HSGM-B11964/2021	2021-05-05	Europe	Turkey	Ministry of Health Turkey	Ministry of Health Turkey	Fatma Bayrakdar et al
EPI_ISL_2363702	Turkey/HSGM-B11967/2021	2021-05-05	Europe	Turkey	Ministry of Health Turkey	Ministry of Health Turkey	Fatma Bayrakdar et al
EPI_ISL_2363643	Turkey/HSGM-B11973/2021	2021-05-05	Europe	Turkey	Ministry of Health Turkey	Ministry of Health Turkey	Fatma Bayrakdar et al
EPI_ISL_2363678	Turkey/HSGM-B11974/2021	2021-05-05	Europe	Turkey	Ministry of Health Turkey	Ministry of Health Turkey	Fatma Bayrakdar et al
EPI_ISL_2363642	Turkey/HSGM-B11977/2021	2021-05-05	Europe	Turkey	Ministry of Health Turkey	Ministry of Health Turkey	Fatma Bayrakdar et al
EPI_ISL_2363684	Turkey/HSGM-B11978/2021	2021-05-05	Europe	Turkey	Ministry of Health Turkey	Ministry of Health Turkey	Fatma Bayrakdar et al
EPI_ISL_2363709	Turkey/HSGM-B11979/2021	2021-05-05	Europe	Turkey	Ministry of Health Turkey	Ministry of Health Turkey	Fatma Bayrakdar et al
EPI_ISL_2363672	Turkey/HSGM-B11980/2021	2021-05-05	Europe	Turkey	Ministry of Health Turkey	Ministry of Health Turkey	Fatma Bayrakdar et al
EPI_ISL_2363775	Turkey/HSGM-B11981/2021	2021-05-05	Europe	Turkey	Ministry of Health Turkey	Ministry of Health Turkey	Fatma Bayrakdar et al
EPI_ISL_2363682	Turkey/HSGM-B11982/2021	2021-05-05	Europe	Turkey	Ministry of Health Turkey	Ministry of Health Turkey	Fatma Bayrakdar et al
EPI_ISL_2363665	Turkey/HSGM-B11984/2021	2021-05-05	Europe	Turkey	Ministry of Health Turkey	Ministry of Health Turkey	Fatma Bayrakdar et al
EPI_ISL_2363645	Turkey/HSGM-B11985/2021	2021-05-05	Europe	Turkey	Ministry of Health Turkey	Ministry of Health Turkey	Fatma Bayrakdar et al
EPI_ISL_2363644	Turkey/HSGM-B11986/2021	2021-05-05	Europe	Turkey	Ministry of Health Turkey	Ministry of Health Turkey	Fatma Bayrakdar et al
EPI_ISL_2363697	Turkey/HSGM-B11988/2021	2021-05-05	Europe	Turkey	Ministry of Health Turkey	Ministry of Health Turkey	Fatma Bayrakdar et al
EPI_ISL_2363718	Turkey/HSGM-B11996/2021	2021-05-05	Europe	Turkey	Ministry of Health Turkey	Ministry of Health Turkey	Fatma Bayrakdar et al
EPI_ISL_2363677	Turkey/HSGM-B11999/2021	2021-05-05	Europe	Turkey	Ministry of Health Turkey	Ministry of Health Turkey	Fatma Bayrakdar et al
EPI_ISL_2363679	Turkey/HSGM-B12001/2021	2021-05-05	Europe	Turkey	Ministry of Health Turkey	Ministry of Health Turkey	Fatma Bayrakdar et al
EPI_ISL_2363637	Turkey/HSGM-B12002/2021	2021-05-05	Europe	Turkey	Ministry of Health Turkey	Ministry of Health Turkey	Fatma Bayrakdar et al
EPI_ISL_2363698	Turkey/HSGM-B12003/2021	2021-05-05	Europe	Turkey	Ministry of Health Turkey	Ministry of Health Turkey	Fatma Bayrakdar et al
EPI_ISL_2363674	Turkey/HSGM-B12010/2021	2021-05-05	Europe	Turkey	Ministry of Health Turkey	Ministry of Health Turkey	Fatma Bayrakdar et al
EPI_ISL_2363670	Turkey/HSGM-B12022/2021	2021-05-05	Europe	Turkey	Ministry of Health Turkey	Ministry of Health Turkey	Fatma Bayrakdar et al
EPI_ISL_1678512	Turkey/HSGM-B1203/2021	2021-03-29	Europe	Turkey	Ministry of Health Turkey	Ministry of Health Turkey	Fatma Bayrakdar et al
EPI_ISL_2363649	Turkey/HSGM-B12031/2021	2021-05-05	Europe	Turkey	Ministry of Health Turkey	Ministry of Health Turkey	Fatma Bayrakdar et al
EPI_ISL_1678537	Turkey/HSGM-B1204/2021	2021-03-29	Europe	Turkey	Ministry of Health Turkey	Ministry of Health Turkey	Fatma Bayrakdar et al
EPI_ISL_1678541	Turkey/HSGM-B1205/2021	2021-03-29	Europe	Turkey	Ministry of Health Turkey	Ministry of Health Turkey	Fatma Bayrakdar et al
EPI_ISL_1678575	Turkey/HSGM-B1206/2021	2021-03-29	Europe	Turkey	Ministry of Health Turkey	Ministry of Health Turkey	Fatma Bayrakdar et al
EPI_ISL_2363767	Turkey/HSGM-B12061/2021	2021-05-05	Europe	Turkey	Ministry of Health Turkey	Ministry of Health Turkey	Fatma Bayrakdar et al
EPI_ISL_2232670	Turkey/HSGM-B12065/2021	2021-05-07	Europe	Turkey	Ministry of Health Turkey	Ministry of Health Turkey	Fatma Bayrakdar et al
EPI_ISL_2232634	Turkey/HSGM-B12068/2021	2021-05-07	Europe	Turkey	Ministry of Health Turkey	Ministry of Health Turkey	Fatma Bayrakdar et al
EPI_ISL_2363657	Turkey/HSGM-B12070/2021	2021-05-05	Europe	Turkey	Ministry of Health Turkey	Ministry of Health Turkey	Fatma Bayrakdar et al
EPI_ISL_2232638	Turkey/HSGM-B12075/2021	2021-05-07	Europe	Turkey	Ministry of Health Turkey	Ministry of Health Turkey	Fatma Bayrakdar et al
EPI_ISL_2363660	Turkey/HSGM-B12077/2021	2021-05-05	Europe	Turkey	Ministry of Health Turkey	Ministry of Health Turkey	Fatma Bayrakdar et al
EPI_ISL_2232684	Turkey/HSGM-B12078/2021	2021-05-07	Europe	Turkey	Ministry of Health Turkey	Ministry of Health Turkey	Fatma Bayrakdar et al
