## Supplemental Table 1 for "Cross-border transmissions of delta substrain AY.29 during Olympic and Paralympic Games": Supplemental Table 1.csv (part 379 of 515)

gisaid_epi_isl	strain	date	region	country	originating_lab	submitting_lab	authors
EPI_ISL_2363654	Turkey/HSGM-B12079/2021	2021-05-05	Europe	Turkey	Ministry of Health Turkey	Ministry of Health Turkey	Fatma Bayrakdar et al
EPI_ISL_1678500	Turkey/HSGM-B1208/2021	2021-03-29	Europe	Turkey	Ministry of Health Turkey	Ministry of Health Turkey	Fatma Bayrakdar et al
EPI_ISL_2363653	Turkey/HSGM-B12081/2021	2021-05-05	Europe	Turkey	Ministry of Health Turkey	Ministry of Health Turkey	Fatma Bayrakdar et al
EPI_ISL_2363710	Turkey/HSGM-B12088/2021	2021-05-05	Europe	Turkey	Ministry of Health Turkey	Ministry of Health Turkey	Fatma Bayrakdar et al
EPI_ISL_1678544	Turkey/HSGM-B1209/2021	2021-03-29	Europe	Turkey	Ministry of Health Turkey	Ministry of Health Turkey	Fatma Bayrakdar et al
EPI_ISL_2363701	Turkey/HSGM-B12096/2021	2021-05-05	Europe	Turkey	Ministry of Health Turkey	Ministry of Health Turkey	Fatma Bayrakdar et al
EPI_ISL_1678517	Turkey/HSGM-B1210/2021	2021-03-29	Europe	Turkey	Ministry of Health Turkey	Ministry of Health Turkey	Fatma Bayrakdar et al
EPI_ISL_1678503	Turkey/HSGM-B1211/2021	2021-03-29	Europe	Turkey	Ministry of Health Turkey	Ministry of Health Turkey	Fatma Bayrakdar et al
EPI_ISL_1678501	Turkey/HSGM-B1212/2021	2021-03-29	Europe	Turkey	Ministry of Health Turkey	Ministry of Health Turkey	Fatma Bayrakdar et al
EPI_ISL_2232628	Turkey/HSGM-B12126/2021	2021-05-07	Europe	Turkey	Ministry of Health Turkey	Ministry of Health Turkey	Fatma Bayrakdar et al
EPI_ISL_1678538	Turkey/HSGM-B1213/2021	2021-03-29	Europe	Turkey	Ministry of Health Turkey	Ministry of Health Turkey	Fatma Bayrakdar et al
EPI_ISL_2363652	Turkey/HSGM-B12135/2021	2021-05-05	Europe	Turkey	Ministry of Health Turkey	Ministry of Health Turkey	Fatma Bayrakdar et al
EPI_ISL_2232665	Turkey/HSGM-B12136/2021	2021-05-07	Europe	Turkey	Ministry of Health Turkey	Ministry of Health Turkey	Fatma Bayrakdar et al
EPI_ISL_2363667	Turkey/HSGM-B12137/2021	2021-05-05	Europe	Turkey	Ministry of Health Turkey	Ministry of Health Turkey	Fatma Bayrakdar et al
EPI_ISL_1678571	Turkey/HSGM-B1214/2021	2021-03-29	Europe	Turkey	Ministry of Health Turkey	Ministry of Health Turkey	Fatma Bayrakdar et al
EPI_ISL_2363685	Turkey/HSGM-B12140/2021	2021-05-05	Europe	Turkey	Ministry of Health Turkey	Ministry of Health Turkey	Fatma Bayrakdar et al
EPI_ISL_1678515	Turkey/HSGM-B1216/2021	2021-03-29	Europe	Turkey	Ministry of Health Turkey	Ministry of Health Turkey	Fatma Bayrakdar et al
EPI_ISL_2232616	Turkey/HSGM-B12166/2021	2021-05-07	Europe	Turkey	Ministry of Health Turkey	Ministry of Health Turkey	Fatma Bayrakdar et al
EPI_ISL_2232617	Turkey/HSGM-B12167/2021	2021-05-07	Europe	Turkey	Ministry of Health Turkey	Ministry of Health Turkey	Fatma Bayrakdar et al
EPI_ISL_2363768	Turkey/HSGM-B12168/2021	2021-05-05	Europe	Turkey	Ministry of Health Turkey	Ministry of Health Turkey	Fatma Bayrakdar et al
EPI_ISL_1678509	Turkey/HSGM-B1217/2021	2021-03-29	Europe	Turkey	Ministry of Health Turkey	Ministry of Health Turkey	Fatma Bayrakdar et al
EPI_ISL_1678516	Turkey/HSGM-B1218/2021	2021-03-29	Europe	Turkey	Ministry of Health Turkey	Ministry of Health Turkey	Fatma Bayrakdar et al
EPI_ISL_1678505	Turkey/HSGM-B1219/2021	2021-03-29	Europe	Turkey	Ministry of Health Turkey	Ministry of Health Turkey	Fatma Bayrakdar et al
EPI_ISL_1678563	Turkey/HSGM-B1220/2021	2021-03-29	Europe	Turkey	Ministry of Health Turkey	Ministry of Health Turkey	Fatma Bayrakdar et al
EPI_ISL_2363663	Turkey/HSGM-B12200/2021	2021-05-05	Europe	Turkey	Ministry of Health Turkey	Ministry of Health Turkey	Fatma Bayrakdar et al
EPI_ISL_2232678	Turkey/HSGM-B12208/2021	2021-05-07	Europe	Turkey	Ministry of Health Turkey	Ministry of Health Turkey	Fatma Bayrakdar et al
EPI_ISL_1678576	Turkey/HSGM-B1221/2021	2021-03-29	Europe	Turkey	Ministry of Health Turkey	Ministry of Health Turkey	Fatma Bayrakdar et al
EPI_ISL_2232615	Turkey/HSGM-B12216/2021	2021-05-07	Europe	Turkey	Ministry of Health Turkey	Ministry of Health Turkey	Fatma Bayrakdar et al
EPI_ISL_1678540	Turkey/HSGM-B1222/2021	2021-03-29	Europe	Turkey	Ministry of Health Turkey	Ministry of Health Turkey	Fatma Bayrakdar et al
EPI_ISL_2232633	Turkey/HSGM-B12223/2021	2021-05-07	Europe	Turkey	Ministry of Health Turkey	Ministry of Health Turkey	Fatma Bayrakdar et al
EPI_ISL_2363635	Turkey/HSGM-B12224/2021	2021-05-05	Europe	Turkey	Ministry of Health Turkey	Ministry of Health Turkey	Fatma Bayrakdar et al
EPI_ISL_2232632	Turkey/HSGM-B12225/2021	2021-05-07	Europe	Turkey	Ministry of Health Turkey	Ministry of Health Turkey	Fatma Bayrakdar et al
EPI_ISL_2232626	Turkey/HSGM-B12228/2021	2021-05-07	Europe	Turkey	Ministry of Health Turkey	Ministry of Health Turkey	Fatma Bayrakdar et al
EPI_ISL_2232625	Turkey/HSGM-B12229/2021	2021-05-07	Europe	Turkey	Ministry of Health Turkey	Ministry of Health Turkey	Fatma Bayrakdar et al
EPI_ISL_1678514	Turkey/HSGM-B1223/2021	2021-03-29	Europe	Turkey	Ministry of Health Turkey	Ministry of Health Turkey	Fatma Bayrakdar et al
EPI_ISL_2232630	Turkey/HSGM-B12232/2021	2021-05-07	Europe	Turkey	Ministry of Health Turkey	Ministry of Health Turkey	Fatma Bayrakdar et al
EPI_ISL_2232636	Turkey/HSGM-B12235/2021	2021-05-07	Europe	Turkey	Ministry of Health Turkey	Ministry of Health Turkey	Fatma Bayrakdar et al
EPI_ISL_2232643	Turkey/HSGM-B12237/2021	2021-05-07	Europe	Turkey	Ministry of Health Turkey	Ministry of Health Turkey	Fatma Bayrakdar et al
EPI_ISL_2363675	Turkey/HSGM-B12238/2021	2021-05-05	Europe	Turkey	Ministry of Health Turkey	Ministry of Health Turkey	Fatma Bayrakdar et al
EPI_ISL_2232662	Turkey/HSGM-B12239/2021	2021-05-07	Europe	Turkey	Ministry of Health Turkey	Ministry of Health Turkey	Fatma Bayrakdar et al
EPI_ISL_1678536	Turkey/HSGM-B1224/2021	2021-03-29	Europe	Turkey	Ministry of Health Turkey	Ministry of Health Turkey	Fatma Bayrakdar et al
EPI_ISL_2232677	Turkey/HSGM-B12240/2021	2021-05-07	Europe	Turkey	Ministry of Health Turkey	Ministry of Health Turkey	Fatma Bayrakdar et al
EPI_ISL_2232685	Turkey/HSGM-B12241/2021	2021-05-07	Europe	Turkey	Ministry of Health Turkey	Ministry of Health Turkey	Fatma Bayrakdar et al
EPI_ISL_2232646	Turkey/HSGM-B12242/2021	2021-05-07	Europe	Turkey	Ministry of Health Turkey	Ministry of Health Turkey	Fatma Bayrakdar et al
EPI_ISL_2232612	Turkey/HSGM-B12243/2021	2021-05-07	Europe	Turkey	Ministry of Health Turkey	Ministry of Health Turkey	Fatma Bayrakdar et al
EPI_ISL_2232647	Turkey/HSGM-B12244/2021	2021-05-07	Europe	Turkey	Ministry of Health Turkey	Ministry of Health Turkey	Fatma Bayrakdar et al
EPI_ISL_2232686	Turkey/HSGM-B12245/2021	2021-05-07	Europe	Turkey	Ministry of Health Turkey	Ministry of Health Turkey	Fatma Bayrakdar et al
EPI_ISL_2232679	Turkey/HSGM-B12246/2021	2021-05-07	Europe	Turkey	Ministry of Health Turkey	Ministry of Health Turkey	Fatma Bayrakdar et al
EPI_ISL_2363691	Turkey/HSGM-B12247/2021	2021-05-05	Europe	Turkey	Ministry of Health Turkey	Ministry of Health Turkey	Fatma Bayrakdar et al
EPI_ISL_2232664	Turkey/HSGM-B12248/2021	2021-05-07	Europe	Turkey	Ministry of Health Turkey	Ministry of Health Turkey	Fatma Bayrakdar et al
EPI_ISL_2363669	Turkey/HSGM-B12249/2021	2021-05-05	Europe	Turkey	Ministry of Health Turkey	Ministry of Health Turkey	Fatma Bayrakdar et al
EPI_ISL_1678567	Turkey/HSGM-B1225/2021	2021-03-29	Europe	Turkey	Ministry of Health Turkey	Ministry of Health Turkey	Fatma Bayrakdar et al
EPI_ISL_2363703	Turkey/HSGM-B12250/2021	2021-05-05	Europe	Turkey	Ministry of Health Turkey	Ministry of Health Turkey	Fatma Bayrakdar et al
EPI_ISL_2232689	Turkey/HSGM-B12251/2021	2021-05-07	Europe	Turkey	Ministry of Health Turkey	Ministry of Health Turkey	Fatma Bayrakdar et al
EPI_ISL_2363776	Turkey/HSGM-B12258/2021	2021-05-05	Europe	Turkey	Ministry of Health Turkey	Ministry of Health Turkey	Fatma Bayrakdar et al
EPI_ISL_1678534	Turkey/HSGM-B1226/2021	2021-03-29	Europe	Turkey	Ministry of Health Turkey	Ministry of Health Turkey	Fatma Bayrakdar et al
EPI_ISL_2232682	Turkey/HSGM-B12260/2021	2021-05-07	Europe	Turkey	Ministry of Health Turkey	Ministry of Health Turkey	Fatma Bayrakdar et al
EPI_ISL_1678518	Turkey/HSGM-B1227/2021	2021-03-29	Europe	Turkey	Ministry of Health Turkey	Ministry of Health Turkey	Fatma Bayrakdar et al
EPI_ISL_2232666	Turkey/HSGM-B12278/2021	2021-05-07	Europe	Turkey	Ministry of Health Turkey	Ministry of Health Turkey	Fatma Bayrakdar et al
EPI_ISL_1678539	Turkey/HSGM-B1228/2021	2021-03-29	Europe	Turkey	Ministry of Health Turkey	Ministry of Health Turkey	Fatma Bayrakdar et al
EPI_ISL_1678504	Turkey/HSGM-B1229/2021	2021-03-29	Europe	Turkey	Ministry of Health Turkey	Ministry of Health Turkey	Fatma Bayrakdar et al
EPI_ISL_2232650	Turkey/HSGM-B12291/2021	2021-05-07	Europe	Turkey	Ministry of Health Turkey	Ministry of Health Turkey	Fatma Bayrakdar et al
EPI_ISL_2363636	Turkey/HSGM-B12298/2021	2021-05-05	Europe	Turkey	Ministry of Health Turkey	Ministry of Health Turkey	Fatma Bayrakdar et al
EPI_ISL_1678564	Turkey/HSGM-B1230/2021	2021-03-29	Europe	Turkey	Ministry of Health Turkey	Ministry of Health Turkey	Fatma Bayrakdar et al
EPI_ISL_2232661	Turkey/HSGM-B12301/2021	2021-05-07	Europe	Turkey	Ministry of Health Turkey	Ministry of Health Turkey	Fatma Bayrakdar et al
EPI_ISL_2232683	Turkey/HSGM-B12304/2021	2021-05-07	Europe	Turkey	Ministry of Health Turkey	Ministry of Health Turkey	Fatma Bayrakdar et al
EPI_ISL_2363713	Turkey/HSGM-B12308/2021	2021-05-05	Europe	Turkey	Ministry of Health Turkey	Ministry of Health Turkey	Fatma Bayrakdar et al
EPI_ISL_2232681	Turkey/HSGM-B12309/2021	2021-05-07	Europe	Turkey	Ministry of Health Turkey	Ministry of Health Turkey	Fatma Bayrakdar et al
EPI_ISL_1678533	Turkey/HSGM-B1231/2021	2021-03-29	Europe	Turkey	Ministry of Health Turkey	Ministry of Health Turkey	Fatma Bayrakdar et al
EPI_ISL_2232680	Turkey/HSGM-B12312/2021	2021-05-07	Europe	Turkey	Ministry of Health Turkey	Ministry of Health Turkey	Fatma Bayrakdar et al
EPI_ISL_2363661	Turkey/HSGM-B12317/2021	2021-05-05	Europe	Turkey	Ministry of Health Turkey	Ministry of Health Turkey	Fatma Bayrakdar et al
EPI_ISL_2232653	Turkey/HSGM-B12320/2021	2021-05-07	Europe	Turkey	Ministry of Health Turkey	Ministry of Health Turkey	Fatma Bayrakdar et al
EPI_ISL_2232659	Turkey/HSGM-B12323/2021	2021-05-07	Europe	Turkey	Ministry of Health Turkey	Ministry of Health Turkey	Fatma Bayrakdar et al
EPI_ISL_2232640	Turkey/HSGM-B12330/2021	2021-05-07	Europe	Turkey	Ministry of Health Turkey	Ministry of Health Turkey	Fatma Bayrakdar et al
EPI_ISL_2232652	Turkey/HSGM-B12332/2021	2021-05-07	Europe	Turkey	Ministry of Health Turkey	Ministry of Health Turkey	Fatma Bayrakdar et al
EPI_ISL_2363646	Turkey/HSGM-B12336/2021	2021-05-05	Europe	Turkey	Ministry of Health Turkey	Ministry of Health Turkey	Fatma Bayrakdar et al
EPI_ISL_2363689	Turkey/HSGM-B12347/2021	2021-05-05	Europe	Turkey	Ministry of Health Turkey	Ministry of Health Turkey	Fatma Bayrakdar et al
EPI_ISL_2363706	Turkey/HSGM-B12355/2021	2021-05-05	Europe	Turkey	Ministry of Health Turkey	Ministry of Health Turkey	Fatma Bayrakdar et al
EPI_ISL_2363687	Turkey/HSGM-B12379/2021	2021-05-05	Europe	Turkey	Ministry of Health Turkey	Ministry of Health Turkey	Fatma Bayrakdar et al
EPI_ISL_2363651	Turkey/HSGM-B12387/2021	2021-05-05	Europe	Turkey	Ministry of Health Turkey	Ministry of Health Turkey	Fatma Bayrakdar et al
EPI_ISL_2363640	Turkey/HSGM-B12439/2021	2021-05-05	Europe	Turkey	Ministry of Health Turkey	Ministry of Health Turkey	Fatma Bayrakdar et al
EPI_ISL_2232631	Turkey/HSGM-B12468/2021	2021-05-07	Europe	Turkey	Ministry of Health Turkey	Ministry of Health Turkey	Fatma Bayrakdar et al
EPI_ISL_2363769	Turkey/HSGM-B12469/2021	2021-05-05	Europe	Turkey	Ministry of Health Turkey	Ministry of Health Turkey	Fatma Bayrakdar et al
EPI_ISL_2232667	Turkey/HSGM-B12473/2021	2021-05-07	Europe	Turkey	Ministry of Health Turkey	Ministry of Health Turkey	Fatma Bayrakdar et al
EPI_ISL_2232688	Turkey/HSGM-B12477/2021	2021-05-07	Europe	Turkey	Ministry of Health Turkey	Ministry of Health Turkey	Fatma Bayrakdar et al
EPI_ISL_2232673	Turkey/HSGM-B12478/2021	2021-05-07	Europe	Turkey	Ministry of Health Turkey	Ministry of Health Turkey	Fatma Bayrakdar et al
EPI_ISL_2363666	Turkey/HSGM-B12479/2021	2021-05-05	Europe	Turkey	Ministry of Health Turkey	Ministry of Health Turkey	Fatma Bayrakdar et al
EPI_ISL_2232637	Turkey/HSGM-B12480/2021	2021-05-07	Europe	Turkey	Ministry of Health Turkey	Ministry of Health Turkey	Fatma Bayrakdar et al
EPI_ISL_2232655	Turkey/HSGM-B12482/2021	2021-05-07	Europe	Turkey	Ministry of Health Turkey	Ministry of Health Turkey	Fatma Bayrakdar et al
EPI_ISL_2363650	Turkey/HSGM-B12483/2021	2021-05-05	Europe	Turkey	Ministry of Health Turkey	Ministry of Health Turkey	Fatma Bayrakdar et al
EPI_ISL_2232676	Turkey/HSGM-B12484/2021	2021-05-07	Europe	Turkey	Ministry of Health Turkey	Ministry of Health Turkey	Fatma Bayrakdar et al
EPI_ISL_2232642	Turkey/HSGM-B12485/2021	2021-05-07	Europe	Turkey	Ministry of Health Turkey	Ministry of Health Turkey	Fatma Bayrakdar et al
EPI_ISL_2232656	Turkey/HSGM-B12486/2021	2021-05-07	Europe	Turkey	Ministry of Health Turkey	Ministry of Health Turkey	Fatma Bayrakdar et al
EPI_ISL_2232693	Turkey/HSGM-B12487/2021	2021-05-07	Europe	Turkey	Ministry of Health Turkey	Ministry of Health Turkey	Fatma Bayrakdar et al
EPI_ISL_2363647	Turkey/HSGM-B12488/2021	2021-05-05	Europe	Turkey	Ministry of Health Turkey	Ministry of Health Turkey	Fatma Bayrakdar et al
EPI_ISL_2232692	Turkey/HSGM-B12489/2021	2021-05-07	Europe	Turkey	Ministry of Health Turkey	Ministry of Health Turkey	Fatma Bayrakdar et al
EPI_ISL_2232663	Turkey/HSGM-B12495/2021	2021-05-07	Europe	Turkey	Ministry of Health Turkey	Ministry of Health Turkey	Fatma Bayrakdar et al
EPI_ISL_2232618	Turkey/HSGM-B12502/2021	2021-05-07	Europe	Turkey	Ministry of Health Turkey	Ministry of Health Turkey	Fatma Bayrakdar et al
EPI_ISL_2232669	Turkey/HSGM-B12503/2021	2021-05-07	Europe	Turkey	Ministry of Health Turkey	Ministry of Health Turkey	Fatma Bayrakdar et al
EPI_ISL_2363673	Turkey/HSGM-B12504/2021	2021-05-05	Europe	Turkey	Ministry of Health Turkey	Ministry of Health Turkey	Fatma Bayrakdar et al
EPI_ISL_2232657	Turkey/HSGM-B12505/2021	2021-05-07	Europe	Turkey	Ministry of Health Turkey	Ministry of Health Turkey	Fatma Bayrakdar et al
EPI_ISL_2232696	Turkey/HSGM-B12506/2021	2021-05-07	Europe	Turkey	Ministry of Health Turkey	Ministry of Health Turkey	Fatma Bayrakdar et al
EPI_ISL_2232697	Turkey/HSGM-B12508/2021	2021-05-07	Europe	Turkey	Ministry of Health Turkey	Ministry of Health Turkey	Fatma Bayrakdar et al
EPI_ISL_2232635	Turkey/HSGM-B12509/2021	2021-05-07	Europe	Turkey	Ministry of Health Turkey	Ministry of Health Turkey	Fatma Bayrakdar et al
EPI_ISL_2363699	Turkey/HSGM-B12512/2021	2021-05-05	Europe	Turkey	Ministry of Health Turkey	Ministry of Health Turkey	Fatma Bayrakdar et al
EPI_ISL_2363658	Turkey/HSGM-B12513/2021	2021-05-05	Europe	Turkey	Ministry of Health Turkey	Ministry of Health Turkey	Fatma Bayrakdar et al
EPI_ISL_2363704	Turkey/HSGM-B12514/2021	2021-05-05	Europe	Turkey	Ministry of Health Turkey	Ministry of Health Turkey	Fatma Bayrakdar et al
EPI_ISL_2363634	Turkey/HSGM-B12515/2021	2021-05-05	Europe	Turkey	Ministry of Health Turkey	Ministry of Health Turkey	Fatma Bayrakdar et al
EPI_ISL_2232622	Turkey/HSGM-B12520/2021	2021-05-07	Europe	Turkey	Ministry of Health Turkey	Ministry of Health Turkey	Fatma Bayrakdar et al
EPI_ISL_2232645	Turkey/HSGM-B12523/2021	2021-05-07	Europe	Turkey	Ministry of Health Turkey	Ministry of Health Turkey	Fatma Bayrakdar et al
EPI_ISL_2363705	Turkey/HSGM-B12524/2021	2021-05-05	Europe	Turkey	Ministry of Health Turkey	Ministry of Health Turkey	Fatma Bayrakdar et al
EPI_ISL_2232629	Turkey/HSGM-B12528/2021	2021-05-07	Europe	Turkey	Ministry of Health Turkey	Ministry of Health Turkey	Fatma Bayrakdar et al
EPI_ISL_2232658	Turkey/HSGM-B12529/2021	2021-05-07	Europe	Turkey	Ministry of Health Turkey	Ministry of Health Turkey	Fatma Bayrakdar et al
EPI_ISL_2363708	Turkey/HSGM-B12530/2021	2021-05-05	Europe	Turkey	Ministry of Health Turkey	Ministry of Health Turkey	Fatma Bayrakdar et al
EPI_ISL_2363712	Turkey/HSGM-B12531/2021	2021-05-05	Europe	Turkey	Ministry of Health Turkey	Ministry of Health Turkey	Fatma Bayrakdar et al
EPI_ISL_2232627	Turkey/HSGM-B12535/2021	2021-05-07	Europe	Turkey	Ministry of Health Turkey	Ministry of Health Turkey	Fatma Bayrakdar et al
EPI_ISL_2232668	Turkey/HSGM-B12543/2021	2021-05-07	Europe	Turkey	Ministry of Health Turkey	Ministry of Health Turkey	Fatma Bayrakdar et al
EPI_ISL_2232691	Turkey/HSGM-B12549/2021	2021-05-07	Europe	Turkey	Ministry of Health Turkey	Ministry of Health Turkey	Fatma Bayrakdar et al
EPI_ISL_2363686	Turkey/HSGM-B12568/2021	2021-05-05	Europe	Turkey	Ministry of Health Turkey	Ministry of Health Turkey	Fatma Bayrakdar et al
EPI_ISL_2363700	Turkey/HSGM-B12570/2021	2021-05-05	Europe	Turkey	Ministry of Health Turkey	Ministry of Health Turkey	Fatma Bayrakdar et al
EPI_ISL_2363641	Turkey/HSGM-B12589/2021	2021-05-05	Europe	Turkey	Ministry of Health Turkey	Ministry of Health Turkey	Fatma Bayrakdar et al
EPI_ISL_2363692	Turkey/HSGM-B12599/2021	2021-05-05	Europe	Turkey	Ministry of Health Turkey	Ministry of Health Turkey	Fatma Bayrakdar et al
EPI_ISL_2363711	Turkey/HSGM-B12604/2021	2021-05-05	Europe	Turkey	Ministry of Health Turkey	Ministry of Health Turkey	Fatma Bayrakdar et al
EPI_ISL_2363777	Turkey/HSGM-B12620/2021	2021-05-05	Europe	Turkey	Ministry of Health Turkey	Ministry of Health Turkey	Fatma Bayrakdar et al
EPI_ISL_2363639	Turkey/HSGM-B12621/2021	2021-05-05	Europe	Turkey	Ministry of Health Turkey	Ministry of Health Turkey	Fatma Bayrakdar et al
EPI_ISL_2363714	Turkey/HSGM-B12625/2021	2021-05-05	Europe	Turkey	Ministry of Health Turkey	Ministry of Health Turkey	Fatma Bayrakdar et al
EPI_ISL_2363693	Turkey/HSGM-B12631/2021	2021-05-05	Europe	Turkey	Ministry of Health Turkey	Ministry of Health Turkey	Fatma Bayrakdar et al
EPI_ISL_2363680	Turkey/HSGM-B12643/2021	2021-05-05	Europe	Turkey	Ministry of Health Turkey	Ministry of Health Turkey	Fatma Bayrakdar et al
EPI_ISL_2363695	Turkey/HSGM-B12659/2021	2021-05-05	Europe	Turkey	Ministry of Health Turkey	Ministry of Health Turkey	Fatma Bayrakdar et al
EPI_ISL_2363656	Turkey/HSGM-B12670/2021	2021-05-05	Europe	Turkey	Ministry of Health Turkey	Ministry of Health Turkey	Fatma Bayrakdar et al
EPI_ISL_2363690	Turkey/HSGM-B12690/2021	2021-05-05	Europe	Turkey	Ministry of Health Turkey	Ministry of Health Turkey	Fatma Bayrakdar et al
EPI_ISL_2363696	Turkey/HSGM-B12717/2021	2021-05-05	Europe	Turkey	Ministry of Health Turkey	Ministry of Health Turkey	Fatma Bayrakdar et al
EPI_ISL_2363638	Turkey/HSGM-B12721/2021	2021-05-05	Europe	Turkey	Ministry of Health Turkey	Ministry of Health Turkey	Fatma Bayrakdar et al
EPI_ISL_2363671	Turkey/HSGM-B12764/2021	2021-05-05	Europe	Turkey	Ministry of Health Turkey	Ministry of Health Turkey	Fatma Bayrakdar et al
EPI_ISL_2363717	Turkey/HSGM-B12828/2021	2021-05-05	Europe	Turkey	Ministry of Health Turkey	Ministry of Health Turkey	Fatma Bayrakdar et al
EPI_ISL_2363716	Turkey/HSGM-B12831/2021	2021-05-05	Europe	Turkey	Ministry of Health Turkey	Ministry of Health Turkey	Fatma Bayrakdar et al
EPI_ISL_2363707	Turkey/HSGM-B12854/2021	2021-05-05	Europe	Turkey	Ministry of Health Turkey	Ministry of Health Turkey	Fatma Bayrakdar et al
EPI_ISL_2363681	Turkey/HSGM-B12861/2021	2021-05-05	Europe	Turkey	Ministry of Health Turkey	Ministry of Health Turkey	Fatma Bayrakdar et al
EPI_ISL_2363648	Turkey/HSGM-B12903/2021	2021-05-05	Europe	Turkey	Ministry of Health Turkey	Ministry of Health Turkey	Fatma Bayrakdar et al
EPI_ISL_2363683	Turkey/HSGM-B12904/2021	2021-05-05	Europe	Turkey	Ministry of Health Turkey	Ministry of Health Turkey	Fatma Bayrakdar et al
EPI_ISL_2363668	Turkey/HSGM-B12908/2021	2021-05-05	Europe	Turkey	Ministry of Health Turkey	Ministry of Health Turkey	Fatma Bayrakdar et al
EPI_ISL_2363664	Turkey/HSGM-B12909/2021	2021-05-05	Europe	Turkey	Ministry of Health Turkey	Ministry of Health Turkey	Fatma Bayrakdar et al
EPI_ISL_2403347	Turkey/HSGM-B13565/2021	2021-05-24	Europe	Turkey	Ministry of Health Turkey	Ministry of Health Turkey	Fatma Bayrakdar et al
EPI_ISL_2403348	Turkey/HSGM-B13566/2021	2021-05-24	Europe	Turkey	Ministry of Health Turkey	Ministry of Health Turkey	Fatma Bayrakdar et al
EPI_ISL_2403349	Turkey/HSGM-B13567/2021	2021-05-24	Europe	Turkey	Ministry of Health Turkey	Ministry of Health Turkey	Fatma Bayrakdar et al
EPI_ISL_2403350	Turkey/HSGM-B13568/2021	2021-05-24	Europe	Turkey	Ministry of Health Turkey	Ministry of Health Turkey	Fatma Bayrakdar et al
EPI_ISL_2403351	Turkey/HSGM-B13569/2021	2021-05-24	Europe	Turkey	Ministry of Health Turkey	Ministry of Health Turkey	Fatma Bayrakdar et al
EPI_ISL_2403352	Turkey/HSGM-B13570/2021	2021-05-24	Europe	Turkey	Ministry of Health Turkey	Ministry of Health Turkey	Fatma Bayrakdar et al
EPI_ISL_2403353	Turkey/HSGM-B13571/2021	2021-05-24	Europe	Turkey	Ministry of Health Turkey	Ministry of Health Turkey	Fatma Bayrakdar et al
EPI_ISL_2403354	Turkey/HSGM-B13572/2021	2021-05-24	Europe	Turkey	Ministry of Health Turkey	Ministry of Health Turkey	Fatma Bayrakdar et al
EPI_ISL_2403355	Turkey/HSGM-B13573/2021	2021-05-24	Europe	Turkey	Ministry of Health Turkey	Ministry of Health Turkey	Fatma Bayrakdar et al
EPI_ISL_2403356	Turkey/HSGM-B13574/2021	2021-05-24	Europe	Turkey	Ministry of Health Turkey	Ministry of Health Turkey	Fatma Bayrakdar et al
EPI_ISL_2403357	Turkey/HSGM-B13575/2021	2021-05-24	Europe	Turkey	Ministry of Health Turkey	Ministry of Health Turkey	Fatma Bayrakdar et al
EPI_ISL_2403358	Turkey/HSGM-B13576/2021	2021-05-24	Europe	Turkey	Ministry of Health Turkey	Ministry of Health Turkey	Fatma Bayrakdar et al
EPI_ISL_2403359	Turkey/HSGM-B13577/2021	2021-05-24	Europe	Turkey	Ministry of Health Turkey	Ministry of Health Turkey	Fatma Bayrakdar et al
EPI_ISL_2403360	Turkey/HSGM-B13578/2021	2021-05-24	Europe	Turkey	Ministry of Health Turkey	Ministry of Health Turkey	Fatma Bayrakdar et al
EPI_ISL_2403361	Turkey/HSGM-B13579/2021	2021-05-24	Europe	Turkey	Ministry of Health Turkey	Ministry of Health Turkey	Fatma Bayrakdar et al
EPI_ISL_2403362	Turkey/HSGM-B13580/2021	2021-05-24	Europe	Turkey	Ministry of Health Turkey	Ministry of Health Turkey	Fatma Bayrakdar et al
EPI_ISL_2403363	Turkey/HSGM-B13581/2021	2021-05-24	Europe	Turkey	Ministry of Health Turkey	Ministry of Health Turkey	Fatma Bayrakdar et al
EPI_ISL_2403364	Turkey/HSGM-B13582/2021	2021-05-24	Europe	Turkey	Ministry of Health Turkey	Ministry of Health Turkey	Fatma Bayrakdar et al
EPI_ISL_2936722	Turkey/HSGM-B13589/2021	2021-05-25	Europe	Turkey	Ministry of Health Turkey	Ministry of Health Turkey	Fatma Bayrakdar et al
EPI_ISL_2936721	Turkey/HSGM-B13591/2021	2021-05-25	Europe	Turkey	Ministry of Health Turkey	Ministry of Health Turkey	Fatma Bayrakdar et al
EPI_ISL_2936720	Turkey/HSGM-B13598/2021	2021-05-25	Europe	Turkey	Ministry of Health Turkey	Ministry of Health Turkey	Fatma Bayrakdar et al
EPI_ISL_2936719	Turkey/HSGM-B13599/2021	2021-05-25	Europe	Turkey	Ministry of Health Turkey	Ministry of Health Turkey	Fatma Bayrakdar et al
EPI_ISL_2936718	Turkey/HSGM-B13600/2021	2021-05-25	Europe	Turkey	Ministry of Health Turkey	Ministry of Health Turkey	Fatma Bayrakdar et al
EPI_ISL_2936717	Turkey/HSGM-B13601/2021	2021-05-25	Europe	Turkey	Ministry of Health Turkey	Ministry of Health Turkey	Fatma Bayrakdar et al
EPI_ISL_2936716	Turkey/HSGM-B13604/2021	2021-05-25	Europe	Turkey	Ministry of Health Turkey	Ministry of Health Turkey	Fatma Bayrakdar et al
EPI_ISL_2936715	Turkey/HSGM-B13605/2021	2021-05-25	Europe	Turkey	Ministry of Health Turkey	Ministry of Health Turkey	Fatma Bayrakdar et al
EPI_ISL_2936714	Turkey/HSGM-B13606/2021	2021-05-25	Europe	Turkey	Ministry of Health Turkey	Ministry of Health Turkey	Fatma Bayrakdar et al
EPI_ISL_2936713	Turkey/HSGM-B13607/2021	2021-05-25	Europe	Turkey	Ministry of Health Turkey	Ministry of Health Turkey	Fatma Bayrakdar et al
EPI_ISL_2403365	Turkey/HSGM-B13613/2021	2021-05-24	Europe	Turkey	Ministry of Health Turkey	Ministry of Health Turkey	Fatma Bayrakdar et al
EPI_ISL_2403366	Turkey/HSGM-B13615/2021	2021-05-24	Europe	Turkey	Ministry of Health Turkey	Ministry of Health Turkey	Fatma Bayrakdar et al
EPI_ISL_2936712	Turkey/HSGM-B13616/2021	2021-05-25	Europe	Turkey	Ministry of Health Turkey	Ministry of Health Turkey	Fatma Bayrakdar et al
EPI_ISL_2936711	Turkey/HSGM-B13617/2021	2021-05-25	Europe	Turkey	Ministry of Health Turkey	Ministry of Health Turkey	Fatma Bayrakdar et al
EPI_ISL_2936710	Turkey/HSGM-B13618/2021	2021-05-25	Europe	Turkey	Ministry of Health Turkey	Ministry of Health Turkey	Fatma Bayrakdar et al
EPI_ISL_2936709	Turkey/HSGM-B13619/2021	2021-05-25	Europe	Turkey	Ministry of Health Turkey	Ministry of Health Turkey	Fatma Bayrakdar et al
EPI_ISL_2936708	Turkey/HSGM-B13622/2021	2021-05-25	Europe	Turkey	Ministry of Health Turkey	Ministry of Health Turkey	Fatma Bayrakdar et al
EPI_ISL_2936707	Turkey/HSGM-B13623/2021	2021-05-25	Europe	Turkey	Ministry of Health Turkey	Ministry of Health Turkey	Fatma Bayrakdar et al
EPI_ISL_2403367	Turkey/HSGM-B13624/2021	2021-05-24	Europe	Turkey	Ministry of Health Turkey	Ministry of Health Turkey	Fatma Bayrakdar et al
EPI_ISL_2936706	Turkey/HSGM-B13625/2021	2021-05-25	Europe	Turkey	Ministry of Health Turkey	Ministry of Health Turkey	Fatma Bayrakdar et al
EPI_ISL_2936705	Turkey/HSGM-B13626/2021	2021-05-25	Europe	Turkey	Ministry of Health Turkey	Ministry of Health Turkey	Fatma Bayrakdar et al
EPI_ISL_2936704	Turkey/HSGM-B13631/2021	2021-05-25	Europe	Turkey	Ministry of Health Turkey	Ministry of Health Turkey	Fatma Bayrakdar et al
EPI_ISL_2403368	Turkey/HSGM-B13633/2021	2021-05-24	Europe	Turkey	Ministry of Health Turkey	Ministry of Health Turkey	Fatma Bayrakdar et al
EPI_ISL_2936703	Turkey/HSGM-B13635/2021	2021-05-25	Europe	Turkey	Ministry of Health Turkey	Ministry of Health Turkey	Fatma Bayrakdar et al
EPI_ISL_2403369	Turkey/HSGM-B13637/2021	2021-05-24	Europe	Turkey	Ministry of Health Turkey	Ministry of Health Turkey	Fatma Bayrakdar et al
EPI_ISL_2403370	Turkey/HSGM-B13638/2021	2021-05-24	Europe	Turkey	Ministry of Health Turkey	Ministry of Health Turkey	Fatma Bayrakdar et al
EPI_ISL_2403371	Turkey/HSGM-B13639/2021	2021-05-24	Europe	Turkey	Ministry of Health Turkey	Ministry of Health Turkey	Fatma Bayrakdar et al
EPI_ISL_2936702	Turkey/HSGM-B13642/2021	2021-05-25	Europe	Turkey	Ministry of Health Turkey	Ministry of Health Turkey	Fatma Bayrakdar et al
EPI_ISL_2936701	Turkey/HSGM-B13643/2021	2021-05-25	Europe	Turkey	Ministry of Health Turkey	Ministry of Health Turkey	Fatma Bayrakdar et al
EPI_ISL_2936700	Turkey/HSGM-B13644/2021	2021-05-25	Europe	Turkey	Ministry of Health Turkey	Ministry of Health Turkey	Fatma Bayrakdar et al
EPI_ISL_2403372	Turkey/HSGM-B13646/2021	2021-05-24	Europe	Turkey	Ministry of Health Turkey	Ministry of Health Turkey	Fatma Bayrakdar et al
EPI_ISL_2403373	Turkey/HSGM-B13648/2021	2021-05-24	Europe	Turkey	Ministry of Health Turkey	Ministry of Health Turkey	Fatma Bayrakdar et al
EPI_ISL_2403374	Turkey/HSGM-B13651/2021	2021-05-24	Europe	Turkey	Ministry of Health Turkey	Ministry of Health Turkey	Fatma Bayrakdar et al
EPI_ISL_2936699	Turkey/HSGM-B13658/2021	2021-05-25	Europe	Turkey	Ministry of Health Turkey	Ministry of Health Turkey	Fatma Bayrakdar et al
EPI_ISL_2936698	Turkey/HSGM-B13659/2021	2021-05-25	Europe	Turkey	Ministry of Health Turkey	Ministry of Health Turkey	Fatma Bayrakdar et al
EPI_ISL_2936697	Turkey/HSGM-B13661/2021	2021-05-25	Europe	Turkey	Ministry of Health Turkey	Ministry of Health Turkey	Fatma Bayrakdar et al
EPI_ISL_2936695	Turkey/HSGM-B13664/2021	2021-05-25	Europe	Turkey	Ministry of Health Turkey	Ministry of Health Turkey	Fatma Bayrakdar et al
EPI_ISL_2936692	Turkey/HSGM-B13670/2021	2021-05-25	Europe	Turkey	Ministry of Health Turkey	Ministry of Health Turkey	Fatma Bayrakdar et al
EPI_ISL_2936690	Turkey/HSGM-B13673/2021	2021-05-25	Europe	Turkey	Ministry of Health Turkey	Ministry of Health Turkey	Fatma Bayrakdar et al
EPI_ISL_2936686	Turkey/HSGM-B13677/2021	2021-05-25	Europe	Turkey	Ministry of Health Turkey	Ministry of Health Turkey	Fatma Bayrakdar et al
EPI_ISL_2936682	Turkey/HSGM-B13682/2021	2021-05-25	Europe	Turkey	Ministry of Health Turkey	Ministry of Health Turkey	Fatma Bayrakdar et al
EPI_ISL_2936679	Turkey/HSGM-B13684/2021	2021-05-25	Europe	Turkey	Ministry of Health Turkey	Ministry of Health Turkey	Fatma Bayrakdar et al
EPI_ISL_2936676	Turkey/HSGM-B13685/2021	2021-05-25	Europe	Turkey	Ministry of Health Turkey	Ministry of Health Turkey	Fatma Bayrakdar et al
EPI_ISL_2936673	Turkey/HSGM-B13690/2021	2021-05-25	Europe	Turkey	Ministry of Health Turkey	Ministry of Health Turkey	Fatma Bayrakdar et al
EPI_ISL_2403375	Turkey/HSGM-B13701/2021	2021-05-24	Europe	Turkey	Ministry of Health Turkey	Ministry of Health Turkey	Fatma Bayrakdar et al
EPI_ISL_2403376	Turkey/HSGM-B13704/2021	2021-05-24	Europe	Turkey	Ministry of Health Turkey	Ministry of Health Turkey	Fatma Bayrakdar et al
EPI_ISL_2936671	Turkey/HSGM-B13717/2021	2021-05-25	Europe	Turkey	Ministry of Health Turkey	Ministry of Health Turkey	Fatma Bayrakdar et al
EPI_ISL_2936669	Turkey/HSGM-B13721/2021	2021-05-25	Europe	Turkey	Ministry of Health Turkey	Ministry of Health Turkey	Fatma Bayrakdar et al
EPI_ISL_2403377	Turkey/HSGM-B13726/2021	2021-05-24	Europe	Turkey	Ministry of Health Turkey	Ministry of Health Turkey	Fatma Bayrakdar et al
EPI_ISL_2936667	Turkey/HSGM-B13736/2021	2021-05-25	Europe	Turkey	Ministry of Health Turkey	Ministry of Health Turkey	Fatma Bayrakdar et al
EPI_ISL_2403378	Turkey/HSGM-B13737/2021	2021-05-24	Europe	Turkey	Ministry of Health Turkey	Ministry of Health Turkey	Fatma Bayrakdar et al
EPI_ISL_2936664	Turkey/HSGM-B13738/2021	2021-05-25	Europe	Turkey	Ministry of Health Turkey	Ministry of Health Turkey	Fatma Bayrakdar et al
EPI_ISL_2936661	Turkey/HSGM-B13739/2021	2021-05-25	Europe	Turkey	Ministry of Health Turkey	Ministry of Health Turkey	Fatma Bayrakdar et al
EPI_ISL_2936659	Turkey/HSGM-B13741/2021	2021-05-25	Europe	Turkey	Ministry of Health Turkey	Ministry of Health Turkey	Fatma Bayrakdar et al
EPI_ISL_2936656	Turkey/HSGM-B13742/2021	2021-05-25	Europe	Turkey	Ministry of Health Turkey	Ministry of Health Turkey	Fatma Bayrakdar et al
EPI_ISL_2936653	Turkey/HSGM-B13743/2021	2021-05-25	Europe	Turkey	Ministry of Health Turkey	Ministry of Health Turkey	Fatma Bayrakdar et al
EPI_ISL_2936650	Turkey/HSGM-B13744/2021	2021-05-25	Europe	Turkey	Ministry of Health Turkey	Ministry of Health Turkey	Fatma Bayrakdar et al
EPI_ISL_2936648	Turkey/HSGM-B13746/2021	2021-05-25	Europe	Turkey	Ministry of Health Turkey	Ministry of Health Turkey	Fatma Bayrakdar et al
EPI_ISL_2936646	Turkey/HSGM-B13748/2021	2021-05-25	Europe	Turkey	Ministry of Health Turkey	Ministry of Health Turkey	Fatma Bayrakdar et al
EPI_ISL_2936642	Turkey/HSGM-B13750/2021	2021-05-25	Europe	Turkey	Ministry of Health Turkey	Ministry of Health Turkey	Fatma Bayrakdar et al
EPI_ISL_2936639	Turkey/HSGM-B13751/2021	2021-05-25	Europe	Turkey	Ministry of Health Turkey	Ministry of Health Turkey	Fatma Bayrakdar et al
EPI_ISL_2936636	Turkey/HSGM-B13752/2021	2021-05-25	Europe	Turkey	Ministry of Health Turkey	Ministry of Health Turkey	Fatma Bayrakdar et al
EPI_ISL_2936634	Turkey/HSGM-B13755/2021	2021-05-25	Europe	Turkey	Ministry of Health Turkey	Ministry of Health Turkey	Fatma Bayrakdar et al
EPI_ISL_2936630	Turkey/HSGM-B13757/2021	2021-05-25	Europe	Turkey	Ministry of Health Turkey	Ministry of Health Turkey	Fatma Bayrakdar et al
EPI_ISL_2936627	Turkey/HSGM-B13762/2021	2021-05-25	Europe	Turkey	Ministry of Health Turkey	Ministry of Health Turkey	Fatma Bayrakdar et al
EPI_ISL_2936624	Turkey/HSGM-B13764/2021	2021-05-25	Europe	Turkey	Ministry of Health Turkey	Ministry of Health Turkey	Fatma Bayrakdar et al
EPI_ISL_2403379	Turkey/HSGM-B13765/2021	2021-05-24	Europe	Turkey	Ministry of Health Turkey	Ministry of Health Turkey	Fatma Bayrakdar et al
EPI_ISL_2403380	Turkey/HSGM-B13771/2021	2021-05-24	Europe	Turkey	Ministry of Health Turkey	Ministry of Health Turkey	Fatma Bayrakdar et al
EPI_ISL_2403381	Turkey/HSGM-B13777/2021	2021-05-24	Europe	Turkey	Ministry of Health Turkey	Ministry of Health Turkey	Fatma Bayrakdar et al
EPI_ISL_2936620	Turkey/HSGM-B13807/2021	2021-05-25	Europe	Turkey	Ministry of Health Turkey	Ministry of Health Turkey	Fatma Bayrakdar et al
EPI_ISL_2936618	Turkey/HSGM-B13808/2021	2021-05-25	Europe	Turkey	Ministry of Health Turkey	Ministry of Health Turkey	Fatma Bayrakdar et al
EPI_ISL_2936615	Turkey/HSGM-B13813/2021	2021-05-25	Europe	Turkey	Ministry of Health Turkey	Ministry of Health Turkey	Fatma Bayrakdar et al
EPI_ISL_2936612	Turkey/HSGM-B13828/2021	2021-05-25	Europe	Turkey	Ministry of Health Turkey	Ministry of Health Turkey	Fatma Bayrakdar et al
EPI_ISL_2936609	Turkey/HSGM-B13830/2021	2021-05-25	Europe	Turkey	Ministry of Health Turkey	Ministry of Health Turkey	Fatma Bayrakdar et al
EPI_ISL_2936606	Turkey/HSGM-B13832/2021	2021-05-25	Europe	Turkey	Ministry of Health Turkey	Ministry of Health Turkey	Fatma Bayrakdar et al
EPI_ISL_2403382	Turkey/HSGM-B13833/2021	2021-05-24	Europe	Turkey	Ministry of Health Turkey	Ministry of Health Turkey	Fatma Bayrakdar et al
EPI_ISL_2403383	Turkey/HSGM-B13836/2021	2021-05-24	Europe	Turkey	Ministry of Health Turkey	Ministry of Health Turkey	Fatma Bayrakdar et al
EPI_ISL_2936604	Turkey/HSGM-B13838/2021	2021-05-25	Europe	Turkey	Ministry of Health Turkey	Ministry of Health Turkey	Fatma Bayrakdar et al
EPI_ISL_2936602	Turkey/HSGM-B13839/2021	2021-05-25	Europe	Turkey	Ministry of Health Turkey	Ministry of Health Turkey	Fatma Bayrakdar et al
EPI_ISL_2936599	Turkey/HSGM-B13840/2021	2021-05-25	Europe	Turkey	Ministry of Health Turkey	Ministry of Health Turkey	Fatma Bayrakdar et al
EPI_ISL_2936596	Turkey/HSGM-B13841/2021	2021-05-25	Europe	Turkey	Ministry of Health Turkey	Ministry of Health Turkey	Fatma Bayrakdar et al
EPI_ISL_2936594	Turkey/HSGM-B13842/2021	2021-05-25	Europe	Turkey	Ministry of Health Turkey	Ministry of Health Turkey	Fatma Bayrakdar et al
EPI_ISL_2936591	Turkey/HSGM-B13843/2021	2021-05-25	Europe	Turkey	Ministry of Health Turkey	Ministry of Health Turkey	Fatma Bayrakdar et al
EPI_ISL_2403384	Turkey/HSGM-B13844/2021	2021-05-24	Europe	Turkey	Ministry of Health Turkey	Ministry of Health Turkey	Fatma Bayrakdar et al
EPI_ISL_2936588	Turkey/HSGM-B13848/2021	2021-05-25	Europe	Turkey	Ministry of Health Turkey	Ministry of Health Turkey	Fatma Bayrakdar et al
EPI_ISL_2936586	Turkey/HSGM-B13854/2021	2021-05-25	Europe	Turkey	Ministry of Health Turkey	Ministry of Health Turkey	Fatma Bayrakdar et al
EPI_ISL_2936583	Turkey/HSGM-B13864/2021	2021-05-25	Europe	Turkey	Ministry of Health Turkey	Ministry of Health Turkey	Fatma Bayrakdar et al
EPI_ISL_2936581	Turkey/HSGM-B13870/2021	2021-05-25	Europe	Turkey	Ministry of Health Turkey	Ministry of Health Turkey	Fatma Bayrakdar et al
EPI_ISL_2936578	Turkey/HSGM-B13871/2021	2021-05-25	Europe	Turkey	Ministry of Health Turkey	Ministry of Health Turkey	Fatma Bayrakdar et al
EPI_ISL_2936575	Turkey/HSGM-B13872/2021	2021-05-25	Europe	Turkey	Ministry of Health Turkey	Ministry of Health Turkey	Fatma Bayrakdar et al
EPI_ISL_2936573	Turkey/HSGM-B13916/2021	2021-05-25	Europe	Turkey	Ministry of Health Turkey	Ministry of Health Turkey	Fatma Bayrakdar et al
EPI_ISL_2936570	Turkey/HSGM-B13926/2021	2021-05-25	Europe	Turkey	Ministry of Health Turkey	Ministry of Health Turkey	Fatma Bayrakdar et al
EPI_ISL_2936567	Turkey/HSGM-B13927/2021	2021-05-25	Europe	Turkey	Ministry of Health Turkey	Ministry of Health Turkey	Fatma Bayrakdar et al
EPI_ISL_2936564	Turkey/HSGM-B13937/2021	2021-05-25	Europe	Turkey	Ministry of Health Turkey	Ministry of Health Turkey	Fatma Bayrakdar et al
EPI_ISL_2936562	Turkey/HSGM-B13941/2021	2021-05-25	Europe	Turkey	Ministry of Health Turkey	Ministry of Health Turkey	Fatma Bayrakdar et al
EPI_ISL_2936559	Turkey/HSGM-B13946/2021	2021-05-25	Europe	Turkey	Ministry of Health Turkey	Ministry of Health Turkey	Fatma Bayrakdar et al
EPI_ISL_2936555	Turkey/HSGM-B13958/2021	2021-05-25	Europe	Turkey	Ministry of Health Turkey	Ministry of Health Turkey	Fatma Bayrakdar et al
EPI_ISL_2936552	Turkey/HSGM-B13959/2021	2021-05-25	Europe	Turkey	Ministry of Health Turkey	Ministry of Health Turkey	Fatma Bayrakdar et al
EPI_ISL_2936549	Turkey/HSGM-B13963/2021	2021-05-25	Europe	Turkey	Ministry of Health Turkey	Ministry of Health Turkey	Fatma Bayrakdar et al
EPI_ISL_2936546	Turkey/HSGM-B13966/2021	2021-05-25	Europe	Turkey	Ministry of Health Turkey	Ministry of Health Turkey	Fatma Bayrakdar et al
EPI_ISL_2936544	Turkey/HSGM-B13967/2021	2021-05-25	Europe	Turkey	Ministry of Health Turkey	Ministry of Health Turkey	Fatma Bayrakdar et al
EPI_ISL_2936541	Turkey/HSGM-B13972/2021	2021-05-25	Europe	Turkey	Ministry of Health Turkey	Ministry of Health Turkey	Fatma Bayrakdar et al
EPI_ISL_2403385	Turkey/HSGM-B13973/2021	2021-05-24	Europe	Turkey	Ministry of Health Turkey	Ministry of Health Turkey	Fatma Bayrakdar et al
EPI_ISL_2936538	Turkey/HSGM-B13974/2021	2021-05-25	Europe	Turkey	Ministry of Health Turkey	Ministry of Health Turkey	Fatma Bayrakdar et al
EPI_ISL_2936536	Turkey/HSGM-B13976/2021	2021-05-25	Europe	Turkey	Ministry of Health Turkey	Ministry of Health Turkey	Fatma Bayrakdar et al
EPI_ISL_2936533	Turkey/HSGM-B13982/2021	2021-05-25	Europe	Turkey	Ministry of Health Turkey	Ministry of Health Turkey	Fatma Bayrakdar et al
EPI_ISL_2936531	Turkey/HSGM-B13988/2021	2021-05-25	Europe	Turkey	Ministry of Health Turkey	Ministry of Health Turkey	Fatma Bayrakdar et al
EPI_ISL_2936528	Turkey/HSGM-B13990/2021	2021-05-25	Europe	Turkey	Ministry of Health Turkey	Ministry of Health Turkey	Fatma Bayrakdar et al
EPI_ISL_2936526	Turkey/HSGM-B13994/2021	2021-05-25	Europe	Turkey	Ministry of Health Turkey	Ministry of Health Turkey	Fatma Bayrakdar et al
EPI_ISL_2936523	Turkey/HSGM-B14013/2021	2021-05-25	Europe	Turkey	Ministry of Health Turkey	Ministry of Health Turkey	Fatma Bayrakdar et al
EPI_ISL_2936520	Turkey/HSGM-B14014/2021	2021-05-25	Europe	Turkey	Ministry of Health Turkey	Ministry of Health Turkey	Fatma Bayrakdar et al
EPI_ISL_2936518	Turkey/HSGM-B14018/2021	2021-05-25	Europe	Turkey	Ministry of Health Turkey	Ministry of Health Turkey	Fatma Bayrakdar et al
EPI_ISL_2936515	Turkey/HSGM-B14028/2021	2021-05-25	Europe	Turkey	Ministry of Health Turkey	Ministry of Health Turkey	Fatma Bayrakdar et al
EPI_ISL_2936512	Turkey/HSGM-B14039/2021	2021-05-25	Europe	Turkey	Ministry of Health Turkey	Ministry of Health Turkey	Fatma Bayrakdar et al
EPI_ISL_2936508	Turkey/HSGM-B14041/2021	2021-05-25	Europe	Turkey	Ministry of Health Turkey	Ministry of Health Turkey	Fatma Bayrakdar et al
EPI_ISL_2936505	Turkey/HSGM-B14049/2021	2021-05-25	Europe	Turkey	Ministry of Health Turkey	Ministry of Health Turkey	Fatma Bayrakdar et al
EPI_ISL_2936502	Turkey/HSGM-B14052/2021	2021-05-25	Europe	Turkey	Ministry of Health Turkey	Ministry of Health Turkey	Fatma Bayrakdar et al
EPI_ISL_2936499	Turkey/HSGM-B14058/2021	2021-05-25	Europe	Turkey	Ministry of Health Turkey	Ministry of Health Turkey	Fatma Bayrakdar et al
EPI_ISL_2936497	Turkey/HSGM-B14068/2021	2021-05-25	Europe	Turkey	Ministry of Health Turkey	Ministry of Health Turkey	Fatma Bayrakdar et al
EPI_ISL_2403386	Turkey/HSGM-B14070/2021	2021-05-25	Europe	Turkey	Ministry of Health Turkey	Ministry of Health Turkey	Fatma Bayrakdar et al
EPI_ISL_2936494	Turkey/HSGM-B14084/2021	2021-05-25	Europe	Turkey	Ministry of Health Turkey	Ministry of Health Turkey	Fatma Bayrakdar et al
EPI_ISL_2936492	Turkey/HSGM-B14087/2021	2021-05-25	Europe	Turkey	Ministry of Health Turkey	Ministry of Health Turkey	Fatma Bayrakdar et al
EPI_ISL_2936488	Turkey/HSGM-B14091/2021	2021-05-25	Europe	Turkey	Ministry of Health Turkey	Ministry of Health Turkey	Fatma Bayrakdar et al
EPI_ISL_2936485	Turkey/HSGM-B14092/2021	2021-05-25	Europe	Turkey	Ministry of Health Turkey	Ministry of Health Turkey	Fatma Bayrakdar et al
EPI_ISL_2936482	Turkey/HSGM-B14096/2021	2021-05-25	Europe	Turkey	Ministry of Health Turkey	Ministry of Health Turkey	Fatma Bayrakdar et al
EPI_ISL_2936479	Turkey/HSGM-B14100/2021	2021-05-25	Europe	Turkey	Ministry of Health Turkey	Ministry of Health Turkey	Fatma Bayrakdar et al
EPI_ISL_2936476	Turkey/HSGM-B14112/2021	2021-05-25	Europe	Turkey	Ministry of Health Turkey	Ministry of Health Turkey	Fatma Bayrakdar et al
EPI_ISL_2936473	Turkey/HSGM-B14122/2021	2021-05-25	Europe	Turkey	Ministry of Health Turkey	Ministry of Health Turkey	Fatma Bayrakdar et al
EPI_ISL_2936471	Turkey/HSGM-B14127/2021	2021-05-25	Europe	Turkey	Ministry of Health Turkey	Ministry of Health Turkey	Fatma Bayrakdar et al
EPI_ISL_2936468	Turkey/HSGM-B14143/2021	2021-05-25	Europe	Turkey	Ministry of Health Turkey	Ministry of Health Turkey	Fatma Bayrakdar et al
EPI_ISL_2936466	Turkey/HSGM-B14149/2021	2021-05-25	Europe	Turkey	Ministry of Health Turkey	Ministry of Health Turkey	Fatma Bayrakdar et al
EPI_ISL_2936463	Turkey/HSGM-B14154/2021	2021-05-25	Europe	Turkey	Ministry of Health Turkey	Ministry of Health Turkey	Fatma Bayrakdar et al
EPI_ISL_2936460	Turkey/HSGM-B14159/2021	2021-05-25	Europe	Turkey	Ministry of Health Turkey	Ministry of Health Turkey	Fatma Bayrakdar et al
EPI_ISL_2936458	Turkey/HSGM-B14169/2021	2021-05-25	Europe	Turkey	Ministry of Health Turkey	Ministry of Health Turkey	Fatma Bayrakdar et al
EPI_ISL_2936455	Turkey/HSGM-B14171/2021	2021-05-25	Europe	Turkey	Ministry of Health Turkey	Ministry of Health Turkey	Fatma Bayrakdar et al
EPI_ISL_2936452	Turkey/HSGM-B14173/2021	2021-05-25	Europe	Turkey	Ministry of Health Turkey	Ministry of Health Turkey	Fatma Bayrakdar et al
EPI_ISL_2936449	Turkey/HSGM-B14175/2021	2021-05-25	Europe	Turkey	Ministry of Health Turkey	Ministry of Health Turkey	Fatma Bayrakdar et al
EPI_ISL_2936446	Turkey/HSGM-B14182/2021	2021-05-25	Europe	Turkey	Ministry of Health Turkey	Ministry of Health Turkey	Fatma Bayrakdar et al
EPI_ISL_2403387	Turkey/HSGM-B14189/2021	2021-05-25	Europe	Turkey	Ministry of Health Turkey	Ministry of Health Turkey	Fatma Bayrakdar et al
EPI_ISL_2936443	Turkey/HSGM-B14201/2021	2021-05-25	Europe	Turkey	Ministry of Health Turkey	Ministry of Health Turkey	Fatma Bayrakdar et al
EPI_ISL_2936440	Turkey/HSGM-B14210/2021	2021-05-25	Europe	Turkey	Ministry of Health Turkey	Ministry of Health Turkey	Fatma Bayrakdar et al
EPI_ISL_2936438	Turkey/HSGM-B14216/2021	2021-05-25	Europe	Turkey	Ministry of Health Turkey	Ministry of Health Turkey	Fatma Bayrakdar et al
EPI_ISL_2936434	Turkey/HSGM-B14222/2021	2021-05-25	Europe	Turkey	Ministry of Health Turkey	Ministry of Health Turkey	Fatma Bayrakdar et al
EPI_ISL_2936431	Turkey/HSGM-B14230/2021	2021-05-25	Europe	Turkey	Ministry of Health Turkey	Ministry of Health Turkey	Fatma Bayrakdar et al
EPI_ISL_2936428	Turkey/HSGM-B14235/2021	2021-05-25	Europe	Turkey	Ministry of Health Turkey	Ministry of Health Turkey	Fatma Bayrakdar et al
EPI_ISL_2936426	Turkey/HSGM-B14240/2021	2021-05-25	Europe	Turkey	Ministry of Health Turkey	Ministry of Health Turkey	Fatma Bayrakdar et al
EPI_ISL_2403388	Turkey/HSGM-B14249/2021	2021-05-25	Europe	Turkey	Ministry of Health Turkey	Ministry of Health Turkey	Fatma Bayrakdar et al
EPI_ISL_2936423	Turkey/HSGM-B14253/2021	2021-05-25	Europe	Turkey	Ministry of Health Turkey	Ministry of Health Turkey	Fatma Bayrakdar et al
EPI_ISL_2936420	Turkey/HSGM-B14255/2021	2021-05-25	Europe	Turkey	Ministry of Health Turkey	Ministry of Health Turkey	Fatma Bayrakdar et al
EPI_ISL_2936417	Turkey/HSGM-B14268/2021	2021-05-25	Europe	Turkey	Ministry of Health Turkey	Ministry of Health Turkey	Fatma Bayrakdar et al
EPI_ISL_2936414	Turkey/HSGM-B14281/2021	2021-05-25	Europe	Turkey	Ministry of Health Turkey	Ministry of Health Turkey	Fatma Bayrakdar et al
EPI_ISL_2936411	Turkey/HSGM-B14285/2021	2021-05-25	Europe	Turkey	Ministry of Health Turkey	Ministry of Health Turkey	Fatma Bayrakdar et al
EPI_ISL_2936408	Turkey/HSGM-B14295/2021	2021-05-25	Europe	Turkey	Ministry of Health Turkey	Ministry of Health Turkey	Fatma Bayrakdar et al
EPI_ISL_2936406	Turkey/HSGM-B14299/2021	2021-05-25	Europe	Turkey	Ministry of Health Turkey	Ministry of Health Turkey	Fatma Bayrakdar et al
EPI_ISL_2936403	Turkey/HSGM-B14302/2021	2021-05-25	Europe	Turkey	Ministry of Health Turkey	Ministry of Health Turkey	Fatma Bayrakdar et al
EPI_ISL_2936401	Turkey/HSGM-B14308/2021	2021-05-25	Europe	Turkey	Ministry of Health Turkey	Ministry of Health Turkey	Fatma Bayrakdar et al
EPI_ISL_2936398	Turkey/HSGM-B14317/2021	2021-05-25	Europe	Turkey	Ministry of Health Turkey	Ministry of Health Turkey	Fatma Bayrakdar et al
EPI_ISL_2936396	Turkey/HSGM-B14319/2021	2021-05-25	Europe	Turkey	Ministry of Health Turkey	Ministry of Health Turkey	Fatma Bayrakdar et al
EPI_ISL_2936393	Turkey/HSGM-B14321/2021	2021-05-25	Europe	Turkey	Ministry of Health Turkey	Ministry of Health Turkey	Fatma Bayrakdar et al
EPI_ISL_2936390	Turkey/HSGM-B14330/2021	2021-05-25	Europe	Turkey	Ministry of Health Turkey	Ministry of Health Turkey	Fatma Bayrakdar et al
EPI_ISL_2936388	Turkey/HSGM-B14336/2021	2021-05-25	Europe	Turkey	Ministry of Health Turkey	Ministry of Health Turkey	Fatma Bayrakdar et al
EPI_ISL_2936385	Turkey/HSGM-B14340/2021	2021-05-25	Europe	Turkey	Ministry of Health Turkey	Ministry of Health Turkey	Fatma Bayrakdar et al
EPI_ISL_2936382	Turkey/HSGM-B14344/2021	2021-05-25	Europe	Turkey	Ministry of Health Turkey	Ministry of Health Turkey	Fatma Bayrakdar et al
EPI_ISL_2936379	Turkey/HSGM-B14345/2021	2021-05-25	Europe	Turkey	Ministry of Health Turkey	Ministry of Health Turkey	Fatma Bayrakdar et al
EPI_ISL_2936376	Turkey/HSGM-B14351/2021	2021-05-25	Europe	Turkey	Ministry of Health Turkey	Ministry of Health Turkey	Fatma Bayrakdar et al
EPI_ISL_2936374	Turkey/HSGM-B14357/2021	2021-05-25	Europe	Turkey	Ministry of Health Turkey	Ministry of Health Turkey	Fatma Bayrakdar et al
EPI_ISL_2936371	Turkey/HSGM-B14360/2021	2021-05-25	Europe	Turkey	Ministry of Health Turkey	Ministry of Health Turkey	Fatma Bayrakdar et al
EPI_ISL_2936369	Turkey/HSGM-B14379/2021	2021-05-25	Europe	Turkey	Ministry of Health Turkey	Ministry of Health Turkey	Fatma Bayrakdar et al
EPI_ISL_2403389	Turkey/HSGM-B14385/2021	2021-05-25	Europe	Turkey	Ministry of Health Turkey	Ministry of Health Turkey	Fatma Bayrakdar et al
EPI_ISL_2403390	Turkey/HSGM-B14386/2021	2021-05-25	Europe	Turkey	Ministry of Health Turkey	Ministry of Health Turkey	Fatma Bayrakdar et al
EPI_ISL_2403391	Turkey/HSGM-B14389/2021	2021-05-25	Europe	Turkey	Ministry of Health Turkey	Ministry of Health Turkey	Fatma Bayrakdar et al
EPI_ISL_2403392	Turkey/HSGM-B14390/2021	2021-05-25	Europe	Turkey	Ministry of Health Turkey	Ministry of Health Turkey	Fatma Bayrakdar et al
EPI_ISL_2403393	Turkey/HSGM-B14393/2021	2021-05-25	Europe	Turkey	Ministry of Health Turkey	Ministry of Health Turkey	Fatma Bayrakdar et al
EPI_ISL_2936366	Turkey/HSGM-B14405/2021	2021-05-25	Europe	Turkey	Ministry of Health Turkey	Ministry of Health Turkey	Fatma Bayrakdar et al
EPI_ISL_2403394	Turkey/HSGM-B14406/2021	2021-05-25	Europe	Turkey	Ministry of Health Turkey	Ministry of Health Turkey	Fatma Bayrakdar et al
EPI_ISL_2403395	Turkey/HSGM-B14417/2021	2021-05-25	Europe	Turkey	Ministry of Health Turkey	Ministry of Health Turkey	Fatma Bayrakdar et al
EPI_ISL_2936364	Turkey/HSGM-B14430/2021	2021-05-25	Europe	Turkey	Ministry of Health Turkey	Ministry of Health Turkey	Fatma Bayrakdar et al
EPI_ISL_2403396	Turkey/HSGM-B14436/2021	2021-05-25	Europe	Turkey	Ministry of Health Turkey	Ministry of Health Turkey	Fatma Bayrakdar et al
EPI_ISL_2936361	Turkey/HSGM-B14437/2021	2021-05-25	Europe	Turkey	Ministry of Health Turkey	Ministry of Health Turkey	Fatma Bayrakdar et al
EPI_ISL_2936359	Turkey/HSGM-B14441/2021	2021-05-25	Europe	Turkey	Ministry of Health Turkey	Ministry of Health Turkey	Fatma Bayrakdar et al
EPI_ISL_2403397	Turkey/HSGM-B14442/2021	2021-05-25	Europe	Turkey	Ministry of Health Turkey	Ministry of Health Turkey	Fatma Bayrakdar et al
EPI_ISL_3066525	Turkey/HSGM-B14444/2021	2021-05-25	Europe	Turkey	Ministry of Health Turkey	Ministry of Health Turkey	Fatma Bayrakdar et al
EPI_ISL_3066526	Turkey/HSGM-B14445/2021	2021-05-25	Europe	Turkey	Ministry of Health Turkey	Ministry of Health Turkey	Fatma Bayrakdar et al
EPI_ISL_2403398	Turkey/HSGM-B14454/2021	2021-05-25	Europe	Turkey	Ministry of Health Turkey	Ministry of Health Turkey	Fatma Bayrakdar et al
EPI_ISL_2403399	Turkey/HSGM-B14455/2021	2021-05-25	Europe	Turkey	Ministry of Health Turkey	Ministry of Health Turkey	Fatma Bayrakdar et al
EPI_ISL_2403400	Turkey/HSGM-B14458/2021	2021-05-25	Europe	Turkey	Ministry of Health Turkey	Ministry of Health Turkey	Fatma Bayrakdar et al
EPI_ISL_3066527	Turkey/HSGM-B14462/2021	2021-05-25	Europe	Turkey	Ministry of Health Turkey	Ministry of Health Turkey	Fatma Bayrakdar et al
EPI_ISL_2403401	Turkey/HSGM-B14464/2021	2021-05-25	Europe	Turkey	Ministry of Health Turkey	Ministry of Health Turkey	Fatma Bayrakdar et al
EPI_ISL_3066528	Turkey/HSGM-B14471/2021	2021-05-25	Europe	Turkey	Ministry of Health Turkey	Ministry of Health Turkey	Fatma Bayrakdar et al
EPI_ISL_3066529	Turkey/HSGM-B14481/2021	2021-05-25	Europe	Turkey	Ministry of Health Turkey	Ministry of Health Turkey	Fatma Bayrakdar et al
EPI_ISL_3066530	Turkey/HSGM-B14482/2021	2021-05-25	Europe	Turkey	Ministry of Health Turkey	Ministry of Health Turkey	Fatma Bayrakdar et al
EPI_ISL_3066531	Turkey/HSGM-B14483/2021	2021-05-25	Europe	Turkey	Ministry of Health Turkey	Ministry of Health Turkey	Fatma Bayrakdar et al
EPI_ISL_3066532	Turkey/HSGM-B14493/2021	2021-05-25	Europe	Turkey	Ministry of Health Turkey	Ministry of Health Turkey	Fatma Bayrakdar et al
EPI_ISL_3066533	Turkey/HSGM-B14498/2021	2021-05-25	Europe	Turkey	Ministry of Health Turkey	Ministry of Health Turkey	Fatma Bayrakdar et al
EPI_ISL_3066534	Turkey/HSGM-B14500/2021	2021-05-25	Europe	Turkey	Ministry of Health Turkey	Ministry of Health Turkey	Fatma Bayrakdar et al
EPI_ISL_3066535	Turkey/HSGM-B14505/2021	2021-05-25	Europe	Turkey	Ministry of Health Turkey	Ministry of Health Turkey	Fatma Bayrakdar et al
EPI_ISL_3066536	Turkey/HSGM-B14506/2021	2021-05-25	Europe	Turkey	Ministry of Health Turkey	Ministry of Health Turkey	Fatma Bayrakdar et al
EPI_ISL_3066537	Turkey/HSGM-B14507/2021	2021-05-25	Europe	Turkey	Ministry of Health Turkey	Ministry of Health Turkey	Fatma Bayrakdar et al
EPI_ISL_3066538	Turkey/HSGM-B14511/2021	2021-05-25	Europe	Turkey	Ministry of Health Turkey	Ministry of Health Turkey	Fatma Bayrakdar et al
EPI_ISL_3066539	Turkey/HSGM-B14520/2021	2021-05-25	Europe	Turkey	Ministry of Health Turkey	Ministry of Health Turkey	Fatma Bayrakdar et al
EPI_ISL_3066540	Turkey/HSGM-B14522/2021	2021-05-25	Europe	Turkey	Ministry of Health Turkey	Ministry of Health Turkey	Fatma Bayrakdar et al
EPI_ISL_3066541	Turkey/HSGM-B14525/2021	2021-05-25	Europe	Turkey	Ministry of Health Turkey	Ministry of Health Turkey	Fatma Bayrakdar et al
EPI_ISL_3066542	Turkey/HSGM-B14526/2021	2021-05-25	Europe	Turkey	Ministry of Health Turkey	Ministry of Health Turkey	Fatma Bayrakdar et al
EPI_ISL_3066543	Turkey/HSGM-B14527/2021	2021-05-25	Europe	Turkey	Ministry of Health Turkey	Ministry of Health Turkey	Fatma Bayrakdar et al
EPI_ISL_3066544	Turkey/HSGM-B14528/2021	2021-05-25	Europe	Turkey	Ministry of Health Turkey	Ministry of Health Turkey	Fatma Bayrakdar et al
EPI_ISL_3066545	Turkey/HSGM-B14529/2021	2021-05-25	Europe	Turkey	Ministry of Health Turkey	Ministry of Health Turkey	Fatma Bayrakdar et al
EPI_ISL_3066546	Turkey/HSGM-B14531/2021	2021-05-25	Europe	Turkey	Ministry of Health Turkey	Ministry of Health Turkey	Fatma Bayrakdar et al
EPI_ISL_3066547	Turkey/HSGM-B14532/2021	2021-05-25	Europe	Turkey	Ministry of Health Turkey	Ministry of Health Turkey	Fatma Bayrakdar et al
EPI_ISL_3066548	Turkey/HSGM-B14533/2021	2021-05-25	Europe	Turkey	Ministry of Health Turkey	Ministry of Health Turkey	Fatma Bayrakdar et al
EPI_ISL_3066549	Turkey/HSGM-B14534/2021	2021-05-25	Europe	Turkey	Ministry of Health Turkey	Ministry of Health Turkey	Fatma Bayrakdar et al
EPI_ISL_3066550	Turkey/HSGM-B14535/2021	2021-05-25	Europe	Turkey	Ministry of Health Turkey	Ministry of Health Turkey	Fatma Bayrakdar et al
EPI_ISL_3066551	Turkey/HSGM-B14538/2021	2021-05-25	Europe	Turkey	Ministry of Health Turkey	Ministry of Health Turkey	Fatma Bayrakdar et al
EPI_ISL_3066552	Turkey/HSGM-B14540/2021	2021-05-25	Europe	Turkey	Ministry of Health Turkey	Ministry of Health Turkey	Fatma Bayrakdar et al
EPI_ISL_3066553	Turkey/HSGM-B14545/2021	2021-05-25	Europe	Turkey	Ministry of Health Turkey	Ministry of Health Turkey	Fatma Bayrakdar et al
EPI_ISL_3066554	Turkey/HSGM-B14548/2021	2021-05-25	Europe	Turkey	Ministry of Health Turkey	Ministry of Health Turkey	Fatma Bayrakdar et al
EPI_ISL_3066555	Turkey/HSGM-B14557/2021	2021-05-25	Europe	Turkey	Ministry of Health Turkey	Ministry of Health Turkey	Fatma Bayrakdar et al
EPI_ISL_3066556	Turkey/HSGM-B14558/2021	2021-05-25	Europe	Turkey	Ministry of Health Turkey	Ministry of Health Turkey	Fatma Bayrakdar et al
EPI_ISL_3066557	Turkey/HSGM-B14561/2021	2021-05-25	Europe	Turkey	Ministry of Health Turkey	Ministry of Health Turkey	Fatma Bayrakdar et al
EPI_ISL_3066558	Turkey/HSGM-B14583/2021	2021-05-25	Europe	Turkey	Ministry of Health Turkey	Ministry of Health Turkey	Fatma Bayrakdar et al
EPI_ISL_3066559	Turkey/HSGM-B14591/2021	2021-05-25	Europe	Turkey	Ministry of Health Turkey	Ministry of Health Turkey	Fatma Bayrakdar et al
EPI_ISL_3066560	Turkey/HSGM-B14592/2021	2021-05-25	Europe	Turkey	Ministry of Health Turkey	Ministry of Health Turkey	Fatma Bayrakdar et al
EPI_ISL_3066561	Turkey/HSGM-B14594/2021	2021-05-25	Europe	Turkey	Ministry of Health Turkey	Ministry of Health Turkey	Fatma Bayrakdar et al
EPI_ISL_3066562	Turkey/HSGM-B14612/2021	2021-05-25	Europe	Turkey	Ministry of Health Turkey	Ministry of Health Turkey	Fatma Bayrakdar et al
EPI_ISL_3066563	Turkey/HSGM-B14625/2021	2021-05-25	Europe	Turkey	Ministry of Health Turkey	Ministry of Health Turkey	Fatma Bayrakdar et al
EPI_ISL_3066564	Turkey/HSGM-B14631/2021	2021-05-25	Europe	Turkey	Ministry of Health Turkey	Ministry of Health Turkey	Fatma Bayrakdar et al
EPI_ISL_3066565	Turkey/HSGM-B14634/2021	2021-05-25	Europe	Turkey	Ministry of Health Turkey	Ministry of Health Turkey	Fatma Bayrakdar et al
EPI_ISL_3066566	Turkey/HSGM-B14643/2021	2021-05-25	Europe	Turkey	Ministry of Health Turkey	Ministry of Health Turkey	Fatma Bayrakdar et al
EPI_ISL_3066567	Turkey/HSGM-B14656/2021	2021-05-25	Europe	Turkey	Ministry of Health Turkey	Ministry of Health Turkey	Fatma Bayrakdar et al
EPI_ISL_3066568	Turkey/HSGM-B14657/2021	2021-05-25	Europe	Turkey	Ministry of Health Turkey	Ministry of Health Turkey	Fatma Bayrakdar et al
EPI_ISL_3066569	Turkey/HSGM-B14674/2021	2021-05-25	Europe	Turkey	Ministry of Health Turkey	Ministry of Health Turkey	Fatma Bayrakdar et al
EPI_ISL_3066570	Turkey/HSGM-B14676/2021	2021-05-25	Europe	Turkey	Ministry of Health Turkey	Ministry of Health Turkey	Fatma Bayrakdar et al
EPI_ISL_3066571	Turkey/HSGM-B14678/2021	2021-05-25	Europe	Turkey	Ministry of Health Turkey	Ministry of Health Turkey	Fatma Bayrakdar et al
EPI_ISL_3066572	Turkey/HSGM-B14680/2021	2021-05-25	Europe	Turkey	Ministry of Health Turkey	Ministry of Health Turkey	Fatma Bayrakdar et al
EPI_ISL_3066573	Turkey/HSGM-B14681/2021	2021-05-25	Europe	Turkey	Ministry of Health Turkey	Ministry of Health Turkey	Fatma Bayrakdar et al
EPI_ISL_3066574	Turkey/HSGM-B14683/2021	2021-05-25	Europe	Turkey	Ministry of Health Turkey	Ministry of Health Turkey	Fatma Bayrakdar et al
EPI_ISL_3066575	Turkey/HSGM-B14688/2021	2021-05-25	Europe	Turkey	Ministry of Health Turkey	Ministry of Health Turkey	Fatma Bayrakdar et al
EPI_ISL_3066576	Turkey/HSGM-B14689/2021	2021-05-25	Europe	Turkey	Ministry of Health Turkey	Ministry of Health Turkey	Fatma Bayrakdar et al
EPI_ISL_3066577	Turkey/HSGM-B14690/2021	2021-05-25	Europe	Turkey	Ministry of Health Turkey	Ministry of Health Turkey	Fatma Bayrakdar et al
EPI_ISL_3066578	Turkey/HSGM-B14692/2021	2021-05-25	Europe	Turkey	Ministry of Health Turkey	Ministry of Health Turkey	Fatma Bayrakdar et al
EPI_ISL_3066579	Turkey/HSGM-B14699/2021	2021-05-25	Europe	Turkey	Ministry of Health Turkey	Ministry of Health Turkey	Fatma Bayrakdar et al
EPI_ISL_3066580	Turkey/HSGM-B14700/2021	2021-05-25	Europe	Turkey	Ministry of Health Turkey	Ministry of Health Turkey	Fatma Bayrakdar et al
EPI_ISL_3066581	Turkey/HSGM-B14713/2021	2021-05-25	Europe	Turkey	Ministry of Health Turkey	Ministry of Health Turkey	Fatma Bayrakdar et al
EPI_ISL_3066582	Turkey/HSGM-B14716/2021	2021-05-25	Europe	Turkey	Ministry of Health Turkey	Ministry of Health Turkey	Fatma Bayrakdar et al
EPI_ISL_3066583	Turkey/HSGM-B14719/2021	2021-05-25	Europe	Turkey	Ministry of Health Turkey	Ministry of Health Turkey	Fatma Bayrakdar et al
EPI_ISL_3066584	Turkey/HSGM-B14736/2021	2021-05-25	Europe	Turkey	Ministry of Health Turkey	Ministry of Health Turkey	Fatma Bayrakdar et al
EPI_ISL_3066585	Turkey/HSGM-B14746/2021	2021-05-25	Europe	Turkey	Ministry of Health Turkey	Ministry of Health Turkey	Fatma Bayrakdar et al
EPI_ISL_3066586	Turkey/HSGM-B14748/2021	2021-05-25	Europe	Turkey	Ministry of Health Turkey	Ministry of Health Turkey	Fatma Bayrakdar et al
EPI_ISL_3066587	Turkey/HSGM-B14772/2021	2021-05-25	Europe	Turkey	Ministry of Health Turkey	Ministry of Health Turkey	Fatma Bayrakdar et al
EPI_ISL_3066588	Turkey/HSGM-B14795/2021	2021-05-25	Europe	Turkey	Ministry of Health Turkey	Ministry of Health Turkey	Fatma Bayrakdar et al
EPI_ISL_3066589	Turkey/HSGM-B14803/2021	2021-05-25	Europe	Turkey	Ministry of Health Turkey	Ministry of Health Turkey	Fatma Bayrakdar et al
EPI_ISL_3066590	Turkey/HSGM-B14805/2021	2021-05-25	Europe	Turkey	Ministry of Health Turkey	Ministry of Health Turkey	Fatma Bayrakdar et al
EPI_ISL_3066591	Turkey/HSGM-B14811/2021	2021-05-25	Europe	Turkey	Ministry of Health Turkey	Ministry of Health Turkey	Fatma Bayrakdar et al
EPI_ISL_3066592	Turkey/HSGM-B14815/2021	2021-05-25	Europe	Turkey	Ministry of Health Turkey	Ministry of Health Turkey	Fatma Bayrakdar et al
EPI_ISL_3066593	Turkey/HSGM-B14816/2021	2021-05-25	Europe	Turkey	Ministry of Health Turkey	Ministry of Health Turkey	Fatma Bayrakdar et al
EPI_ISL_3066594	Turkey/HSGM-B14821/2021	2021-05-25	Europe	Turkey	Ministry of Health Turkey	Ministry of Health Turkey	Fatma Bayrakdar et al
EPI_ISL_3066595	Turkey/HSGM-B14822/2021	2021-05-25	Europe	Turkey	Ministry of Health Turkey	Ministry of Health Turkey	Fatma Bayrakdar et al
EPI_ISL_3066596	Turkey/HSGM-B14827/2021	2021-05-25	Europe	Turkey	Ministry of Health Turkey	Ministry of Health Turkey	Fatma Bayrakdar et al
EPI_ISL_3066597	Turkey/HSGM-B14829/2021	2021-05-25	Europe	Turkey	Ministry of Health Turkey	Ministry of Health Turkey	Fatma Bayrakdar et al
EPI_ISL_2403402	Turkey/HSGM-B14844/2021	2021-05-25	Europe	Turkey	Ministry of Health Turkey	Ministry of Health Turkey	Fatma Bayrakdar et al
EPI_ISL_2403403	Turkey/HSGM-B14847/2021	2021-05-25	Europe	Turkey	Ministry of Health Turkey	Ministry of Health Turkey	Fatma Bayrakdar et al
EPI_ISL_2403404	Turkey/HSGM-B14850/2021	2021-05-25	Europe	Turkey	Ministry of Health Turkey	Ministry of Health Turkey	Fatma Bayrakdar et al
EPI_ISL_2403405	Turkey/HSGM-B14851/2021	2021-05-25	Europe	Turkey	Ministry of Health Turkey	Ministry of Health Turkey	Fatma Bayrakdar et al
EPI_ISL_3066598	Turkey/HSGM-B14892/2021	2021-05-25	Europe	Turkey	Ministry of Health Turkey	Ministry of Health Turkey	Fatma Bayrakdar et al
EPI_ISL_3066599	Turkey/HSGM-B14893/2021	2021-05-25	Europe	Turkey	Ministry of Health Turkey	Ministry of Health Turkey	Fatma Bayrakdar et al
EPI_ISL_3066600	Turkey/HSGM-B14897/2021	2021-05-25	Europe	Turkey	Ministry of Health Turkey	Ministry of Health Turkey	Fatma Bayrakdar et al
EPI_ISL_3066601	Turkey/HSGM-B14898/2021	2021-05-25	Europe	Turkey	Ministry of Health Turkey	Ministry of Health Turkey	Fatma Bayrakdar et al
EPI_ISL_3066602	Turkey/HSGM-B14899/2021	2021-05-25	Europe	Turkey	Ministry of Health Turkey	Ministry of Health Turkey	Fatma Bayrakdar et al
EPI_ISL_3066603	Turkey/HSGM-B14909/2021	2021-05-25	Europe	Turkey	Ministry of Health Turkey	Ministry of Health Turkey	Fatma Bayrakdar et al
EPI_ISL_3066604	Turkey/HSGM-B14911/2021	2021-05-25	Europe	Turkey	Ministry of Health Turkey	Ministry of Health Turkey	Fatma Bayrakdar et al
EPI_ISL_3066605	Turkey/HSGM-B14912/2021	2021-05-25	Europe	Turkey	Ministry of Health Turkey	Ministry of Health Turkey	Fatma Bayrakdar et al
EPI_ISL_3066606	Turkey/HSGM-B14913/2021	2021-05-25	Europe	Turkey	Ministry of Health Turkey	Ministry of Health Turkey	Fatma Bayrakdar et al
EPI_ISL_3066607	Turkey/HSGM-B14914/2021	2021-05-25	Europe	Turkey	Ministry of Health Turkey	Ministry of Health Turkey	Fatma Bayrakdar et al
EPI_ISL_2968536	Turkey/HSGM-B15061/2021	2021-06-01	Europe	Turkey	Ministry of Health Turkey	Ministry of Health Turkey	Fatma Bayrakdar et al
EPI_ISL_2968535	Turkey/HSGM-B15092/2021	2021-06-01	Europe	Turkey	Ministry of Health Turkey	Ministry of Health Turkey	Fatma Bayrakdar et al
EPI_ISL_2968534	Turkey/HSGM-B15093/2021	2021-06-01	Europe	Turkey	Ministry of Health Turkey	Ministry of Health Turkey	Fatma Bayrakdar et al
EPI_ISL_2968533	Turkey/HSGM-B15132/2021	2021-06-01	Europe	Turkey	Ministry of Health Turkey	Ministry of Health Turkey	Fatma Bayrakdar et al
EPI_ISL_2968532	Turkey/HSGM-B15133/2021	2021-06-01	Europe	Turkey	Ministry of Health Turkey	Ministry of Health Turkey	Fatma Bayrakdar et al
EPI_ISL_2968531	Turkey/HSGM-B15134/2021	2021-06-01	Europe	Turkey	Ministry of Health Turkey	Ministry of Health Turkey	Fatma Bayrakdar et al
EPI_ISL_2968530	Turkey/HSGM-B15135/2021	2021-06-01	Europe	Turkey	Ministry of Health Turkey	Ministry of Health Turkey	Fatma Bayrakdar et al
EPI_ISL_2968529	Turkey/HSGM-B15136/2021	2021-06-01	Europe	Turkey	Ministry of Health Turkey	Ministry of Health Turkey	Fatma Bayrakdar et al
EPI_ISL_2968528	Turkey/HSGM-B15137/2021	2021-06-01	Europe	Turkey	Ministry of Health Turkey	Ministry of Health Turkey	Fatma Bayrakdar et al
EPI_ISL_2968527	Turkey/HSGM-B15138/2021	2021-06-01	Europe	Turkey	Ministry of Health Turkey	Ministry of Health Turkey	Fatma Bayrakdar et al
EPI_ISL_2968526	Turkey/HSGM-B15139/2021	2021-06-01	Europe	Turkey	Ministry of Health Turkey	Ministry of Health Turkey	Fatma Bayrakdar et al
EPI_ISL_2968525	Turkey/HSGM-B15140/2021	2021-06-01	Europe	Turkey	Ministry of Health Turkey	Ministry of Health Turkey	Fatma Bayrakdar et al
EPI_ISL_2968524	Turkey/HSGM-B15141/2021	2021-06-01	Europe	Turkey	Ministry of Health Turkey	Ministry of Health Turkey	Fatma Bayrakdar et al
EPI_ISL_2968523	Turkey/HSGM-B15142/2021	2021-06-01	Europe	Turkey	Ministry of Health Turkey	Ministry of Health Turkey	Fatma Bayrakdar et al
EPI_ISL_2968522	Turkey/HSGM-B15143/2021	2021-06-01	Europe	Turkey	Ministry of Health Turkey	Ministry of Health Turkey	Fatma Bayrakdar et al
EPI_ISL_2968521	Turkey/HSGM-B15144/2021	2021-06-01	Europe	Turkey	Ministry of Health Turkey	Ministry of Health Turkey	Fatma Bayrakdar et al
EPI_ISL_2968520	Turkey/HSGM-B15145/2021	2021-06-01	Europe	Turkey	Ministry of Health Turkey	Ministry of Health Turkey	Fatma Bayrakdar et al
EPI_ISL_2968519	Turkey/HSGM-B15146/2021	2021-06-01	Europe	Turkey	Ministry of Health Turkey	Ministry of Health Turkey	Fatma Bayrakdar et al
EPI_ISL_3063292	Turkey/HSGM-B15182/2021	2021-06-01	Europe	Turkey	Ministry of Health Turkey	Ministry of Health Turkey	Fatma Bayrakdar et al
EPI_ISL_3066608	Turkey/HSGM-B15197/2021	2021-06-03	Europe	Turkey	Ministry of Health Turkey	Ministry of Health Turkey	Fatma Bayrakdar et al
EPI_ISL_3066609	Turkey/HSGM-B15201/2021	2021-06-03	Europe	Turkey	Ministry of Health Turkey	Ministry of Health Turkey	Fatma Bayrakdar et al
EPI_ISL_3066610	Turkey/HSGM-B15202/2021	2021-06-03	Europe	Turkey	Ministry of Health Turkey	Ministry of Health Turkey	Fatma Bayrakdar et al
EPI_ISL_3066611	Turkey/HSGM-B15203/2021	2021-06-03	Europe	Turkey	Ministry of Health Turkey	Ministry of Health Turkey	Fatma Bayrakdar et al
EPI_ISL_3066612	Turkey/HSGM-B15204/2021	2021-06-03	Europe	Turkey	Ministry of Health Turkey	Ministry of Health Turkey	Fatma Bayrakdar et al
EPI_ISL_3066613	Turkey/HSGM-B15205/2021	2021-06-03	Europe	Turkey	Ministry of Health Turkey	Ministry of Health Turkey	Fatma Bayrakdar et al
EPI_ISL_3066614	Turkey/HSGM-B15206/2021	2021-06-03	Europe	Turkey	Ministry of Health Turkey	Ministry of Health Turkey	Fatma Bayrakdar et al
EPI_ISL_3066615	Turkey/HSGM-B15207/2021	2021-06-03	Europe	Turkey	Ministry of Health Turkey	Ministry of Health Turkey	Fatma Bayrakdar et al
EPI_ISL_3066616	Turkey/HSGM-B15208/2021	2021-06-03	Europe	Turkey	Ministry of Health Turkey	Ministry of Health Turkey	Fatma Bayrakdar et al
EPI_ISL_3066617	Turkey/HSGM-B15209/2021	2021-06-03	Europe	Turkey	Ministry of Health Turkey	Ministry of Health Turkey	Fatma Bayrakdar et al
EPI_ISL_3066618	Turkey/HSGM-B15210/2021	2021-06-03	Europe	Turkey	Ministry of Health Turkey	Ministry of Health Turkey	Fatma Bayrakdar et al
EPI_ISL_3066619	Turkey/HSGM-B15211/2021	2021-06-03	Europe	Turkey	Ministry of Health Turkey	Ministry of Health Turkey	Fatma Bayrakdar et al
EPI_ISL_3066620	Turkey/HSGM-B15212/2021	2021-06-03	Europe	Turkey	Ministry of Health Turkey	Ministry of Health Turkey	Fatma Bayrakdar et al
EPI_ISL_3066621	Turkey/HSGM-B15213/2021	2021-06-03	Europe	Turkey	Ministry of Health Turkey	Ministry of Health Turkey	Fatma Bayrakdar et al
EPI_ISL_3066622	Turkey/HSGM-B15214/2021	2021-06-03	Europe	Turkey	Ministry of Health Turkey	Ministry of Health Turkey	Fatma Bayrakdar et al
EPI_ISL_3066623	Turkey/HSGM-B15215/2021	2021-06-03	Europe	Turkey	Ministry of Health Turkey	Ministry of Health Turkey	Fatma Bayrakdar et al
EPI_ISL_3066624	Turkey/HSGM-B15216/2021	2021-06-03	Europe	Turkey	Ministry of Health Turkey	Ministry of Health Turkey	Fatma Bayrakdar et al
EPI_ISL_3066625	Turkey/HSGM-B15217/2021	2021-06-03	Europe	Turkey	Ministry of Health Turkey	Ministry of Health Turkey	Fatma Bayrakdar et al
EPI_ISL_3066626	Turkey/HSGM-B15218/2021	2021-06-03	Europe	Turkey	Ministry of Health Turkey	Ministry of Health Turkey	Fatma Bayrakdar et al
EPI_ISL_3066627	Turkey/HSGM-B15219/2021	2021-06-03	Europe	Turkey	Ministry of Health Turkey	Ministry of Health Turkey	Fatma Bayrakdar et al
EPI_ISL_3066628	Turkey/HSGM-B15220/2021	2021-06-03	Europe	Turkey	Ministry of Health Turkey	Ministry of Health Turkey	Fatma Bayrakdar et al
EPI_ISL_3066629	Turkey/HSGM-B15221/2021	2021-06-03	Europe	Turkey	Ministry of Health Turkey	Ministry of Health Turkey	Fatma Bayrakdar et al
EPI_ISL_3066630	Turkey/HSGM-B15222/2021	2021-06-03	Europe	Turkey	Ministry of Health Turkey	Ministry of Health Turkey	Fatma Bayrakdar et al
EPI_ISL_3066631	Turkey/HSGM-B15223/2021	2021-06-03	Europe	Turkey	Ministry of Health Turkey	Ministry of Health Turkey	Fatma Bayrakdar et al
EPI_ISL_3066632	Turkey/HSGM-B15224/2021	2021-06-03	Europe	Turkey	Ministry of Health Turkey	Ministry of Health Turkey	Fatma Bayrakdar et al
EPI_ISL_3066633	Turkey/HSGM-B15225/2021	2021-06-03	Europe	Turkey	Ministry of Health Turkey	Ministry of Health Turkey	Fatma Bayrakdar et al
EPI_ISL_3066634	Turkey/HSGM-B15226/2021	2021-06-03	Europe	Turkey	Ministry of Health Turkey	Ministry of Health Turkey	Fatma Bayrakdar et al
EPI_ISL_3066635	Turkey/HSGM-B15227/2021	2021-06-03	Europe	Turkey	Ministry of Health Turkey	Ministry of Health Turkey	Fatma Bayrakdar et al
EPI_ISL_3066636	Turkey/HSGM-B15228/2021	2021-06-03	Europe	Turkey	Ministry of Health Turkey	Ministry of Health Turkey	Fatma Bayrakdar et al
EPI_ISL_3066637	Turkey/HSGM-B15229/2021	2021-06-03	Europe	Turkey	Ministry of Health Turkey	Ministry of Health Turkey	Fatma Bayrakdar et al
EPI_ISL_3066638	Turkey/HSGM-B15231/2021	2021-06-03	Europe	Turkey	Ministry of Health Turkey	Ministry of Health Turkey	Fatma Bayrakdar et al
EPI_ISL_3066639	Turkey/HSGM-B15232/2021	2021-06-03	Europe	Turkey	Ministry of Health Turkey	Ministry of Health Turkey	Fatma Bayrakdar et al
EPI_ISL_3066640	Turkey/HSGM-B15233/2021	2021-06-03	Europe	Turkey	Ministry of Health Turkey	Ministry of Health Turkey	Fatma Bayrakdar et al
EPI_ISL_3066641	Turkey/HSGM-B15257/2021	2021-06-03	Europe	Turkey	Ministry of Health Turkey	Ministry of Health Turkey	Fatma Bayrakdar et al
EPI_ISL_3066642	Turkey/HSGM-B15258/2021	2021-06-03	Europe	Turkey	Ministry of Health Turkey	Ministry of Health Turkey	Fatma Bayrakdar et al
EPI_ISL_3066643	Turkey/HSGM-B15263/2021	2021-06-03	Europe	Turkey	Ministry of Health Turkey	Ministry of Health Turkey	Fatma Bayrakdar et al
EPI_ISL_3066644	Turkey/HSGM-B15264/2021	2021-06-03	Europe	Turkey	Ministry of Health Turkey	Ministry of Health Turkey	Fatma Bayrakdar et al
EPI_ISL_3066645	Turkey/HSGM-B15267/2021	2021-06-03	Europe	Turkey	Ministry of Health Turkey	Ministry of Health Turkey	Fatma Bayrakdar et al
EPI_ISL_3066646	Turkey/HSGM-B15268/2021	2021-06-03	Europe	Turkey	Ministry of Health Turkey	Ministry of Health Turkey	Fatma Bayrakdar et al
EPI_ISL_3066647	Turkey/HSGM-B15270/2021	2021-06-03	Europe	Turkey	Ministry of Health Turkey	Ministry of Health Turkey	Fatma Bayrakdar et al
EPI_ISL_3066648	Turkey/HSGM-B15271/2021	2021-06-03	Europe	Turkey	Ministry of Health Turkey	Ministry of Health Turkey	Fatma Bayrakdar et al
EPI_ISL_3066649	Turkey/HSGM-B15272/2021	2021-06-03	Europe	Turkey	Ministry of Health Turkey	Ministry of Health Turkey	Fatma Bayrakdar et al
EPI_ISL_3066650	Turkey/HSGM-B15274/2021	2021-06-03	Europe	Turkey	Ministry of Health Turkey	Ministry of Health Turkey	Fatma Bayrakdar et al
EPI_ISL_3066651	Turkey/HSGM-B15275/2021	2021-06-03	Europe	Turkey	Ministry of Health Turkey	Ministry of Health Turkey	Fatma Bayrakdar et al
EPI_ISL_3066652	Turkey/HSGM-B15277/2021	2021-06-03	Europe	Turkey	Ministry of Health Turkey	Ministry of Health Turkey	Fatma Bayrakdar et al
EPI_ISL_3066653	Turkey/HSGM-B15278/2021	2021-06-03	Europe	Turkey	Ministry of Health Turkey	Ministry of Health Turkey	Fatma Bayrakdar et al
EPI_ISL_3066654	Turkey/HSGM-B15284/2021	2021-06-03	Europe	Turkey	Ministry of Health Turkey	Ministry of Health Turkey	Fatma Bayrakdar et al
EPI_ISL_3066655	Turkey/HSGM-B15287/2021	2021-06-03	Europe	Turkey	Ministry of Health Turkey	Ministry of Health Turkey	Fatma Bayrakdar et al
EPI_ISL_3066656	Turkey/HSGM-B15288/2021	2021-06-03	Europe	Turkey	Ministry of Health Turkey	Ministry of Health Turkey	Fatma Bayrakdar et al
EPI_ISL_3066657	Turkey/HSGM-B15289/2021	2021-06-03	Europe	Turkey	Ministry of Health Turkey	Ministry of Health Turkey	Fatma Bayrakdar et al
EPI_ISL_3066658	Turkey/HSGM-B15290/2021	2021-06-03	Europe	Turkey	Ministry of Health Turkey	Ministry of Health Turkey	Fatma Bayrakdar et al
EPI_ISL_3066659	Turkey/HSGM-B15293/2021	2021-06-03	Europe	Turkey	Ministry of Health Turkey	Ministry of Health Turkey	Fatma Bayrakdar et al
EPI_ISL_3066660	Turkey/HSGM-B15294/2021	2021-06-03	Europe	Turkey	Ministry of Health Turkey	Ministry of Health Turkey	Fatma Bayrakdar et al
EPI_ISL_3066661	Turkey/HSGM-B15295/2021	2021-06-03	Europe	Turkey	Ministry of Health Turkey	Ministry of Health Turkey	Fatma Bayrakdar et al
EPI_ISL_3066662	Turkey/HSGM-B15297/2021	2021-06-03	Europe	Turkey	Ministry of Health Turkey	Ministry of Health Turkey	Fatma Bayrakdar et al
EPI_ISL_3066663	Turkey/HSGM-B15298/2021	2021-06-03	Europe	Turkey	Ministry of Health Turkey	Ministry of Health Turkey	Fatma Bayrakdar et al
EPI_ISL_3066664	Turkey/HSGM-B15299/2021	2021-06-03	Europe	Turkey	Ministry of Health Turkey	Ministry of Health Turkey	Fatma Bayrakdar et al
EPI_ISL_3066665	Turkey/HSGM-B15301/2021	2021-06-03	Europe	Turkey	Ministry of Health Turkey	Ministry of Health Turkey	Fatma Bayrakdar et al
EPI_ISL_3066666	Turkey/HSGM-B15302/2021	2021-06-03	Europe	Turkey	Ministry of Health Turkey	Ministry of Health Turkey	Fatma Bayrakdar et al
EPI_ISL_3066667	Turkey/HSGM-B15303/2021	2021-06-03	Europe	Turkey	Ministry of Health Turkey	Ministry of Health Turkey	Fatma Bayrakdar et al
EPI_ISL_3066668	Turkey/HSGM-B15304/2021	2021-06-03	Europe	Turkey	Ministry of Health Turkey	Ministry of Health Turkey	Fatma Bayrakdar et al
EPI_ISL_3066669	Turkey/HSGM-B15305/2021	2021-06-03	Europe	Turkey	Ministry of Health Turkey	Ministry of Health Turkey	Fatma Bayrakdar et al
EPI_ISL_3063293	Turkey/HSGM-B15315/2021	2021-06-07	Europe	Turkey	Ministry of Health Turkey	Ministry of Health Turkey	Fatma Bayrakdar et al
EPI_ISL_3066670	Turkey/HSGM-B15316/2021	2021-06-03	Europe	Turkey	Ministry of Health Turkey	Ministry of Health Turkey	Fatma Bayrakdar et al
EPI_ISL_3066671	Turkey/HSGM-B15317/2021	2021-06-03	Europe	Turkey	Ministry of Health Turkey	Ministry of Health Turkey	Fatma Bayrakdar et al
EPI_ISL_3066672	Turkey/HSGM-B15318/2021	2021-06-03	Europe	Turkey	Ministry of Health Turkey	Ministry of Health Turkey	Fatma Bayrakdar et al
EPI_ISL_3066673	Turkey/HSGM-B15319/2021	2021-06-03	Europe	Turkey	Ministry of Health Turkey	Ministry of Health Turkey	Fatma Bayrakdar et al
EPI_ISL_3066674	Turkey/HSGM-B15320/2021	2021-06-03	Europe	Turkey	Ministry of Health Turkey	Ministry of Health Turkey	Fatma Bayrakdar et al
EPI_ISL_3066675	Turkey/HSGM-B15321/2021	2021-06-03	Europe	Turkey	Ministry of Health Turkey	Ministry of Health Turkey	Fatma Bayrakdar et al
EPI_ISL_3066676	Turkey/HSGM-B15322/2021	2021-06-03	Europe	Turkey	Ministry of Health Turkey	Ministry of Health Turkey	Fatma Bayrakdar et al
EPI_ISL_3063294	Turkey/HSGM-B15333/2021	2021-06-07	Europe	Turkey	Ministry of Health Turkey	Ministry of Health Turkey	Fatma Bayrakdar et al
EPI_ISL_3066677	Turkey/HSGM-B15356/2021	2021-06-03	Europe	Turkey	Ministry of Health Turkey	Ministry of Health Turkey	Fatma Bayrakdar et al
EPI_ISL_3066678	Turkey/HSGM-B15357/2021	2021-06-03	Europe	Turkey	Ministry of Health Turkey	Ministry of Health Turkey	Fatma Bayrakdar et al
EPI_ISL_3066679	Turkey/HSGM-B15358/2021	2021-06-03	Europe	Turkey	Ministry of Health Turkey	Ministry of Health Turkey	Fatma Bayrakdar et al
EPI_ISL_3066680	Turkey/HSGM-B15359/2021	2021-06-03	Europe	Turkey	Ministry of Health Turkey	Ministry of Health Turkey	Fatma Bayrakdar et al
EPI_ISL_3066681	Turkey/HSGM-B15360/2021	2021-06-03	Europe	Turkey	Ministry of Health Turkey	Ministry of Health Turkey	Fatma Bayrakdar et al
EPI_ISL_3066682	Turkey/HSGM-B15361/2021	2021-06-03	Europe	Turkey	Ministry of Health Turkey	Ministry of Health Turkey	Fatma Bayrakdar et al
EPI_ISL_3066683	Turkey/HSGM-B15362/2021	2021-06-03	Europe	Turkey	Ministry of Health Turkey	Ministry of Health Turkey	Fatma Bayrakdar et al
EPI_ISL_3066684	Turkey/HSGM-B15363/2021	2021-06-03	Europe	Turkey	Ministry of Health Turkey	Ministry of Health Turkey	Fatma Bayrakdar et al
EPI_ISL_3066685	Turkey/HSGM-B15365/2021	2021-06-03	Europe	Turkey	Ministry of Health Turkey	Ministry of Health Turkey	Fatma Bayrakdar et al
EPI_ISL_3066686	Turkey/HSGM-B15366/2021	2021-06-03	Europe	Turkey	Ministry of Health Turkey	Ministry of Health Turkey	Fatma Bayrakdar et al
EPI_ISL_3066687	Turkey/HSGM-B15367/2021	2021-06-03	Europe	Turkey	Ministry of Health Turkey	Ministry of Health Turkey	Fatma Bayrakdar et al
EPI_ISL_3066688	Turkey/HSGM-B15368/2021	2021-06-03	Europe	Turkey	Ministry of Health Turkey	Ministry of Health Turkey	Fatma Bayrakdar et al
EPI_ISL_3066689	Turkey/HSGM-B15483/2021	2021-06-03	Europe	Turkey	Ministry of Health Turkey	Ministry of Health Turkey	Fatma Bayrakdar et al
EPI_ISL_3063295	Turkey/HSGM-B15488/2021	2021-06-07	Europe	Turkey	Ministry of Health Turkey	Ministry of Health Turkey	Fatma Bayrakdar et al
EPI_ISL_3066690	Turkey/HSGM-B15494/2021	2021-06-03	Europe	Turkey	Ministry of Health Turkey	Ministry of Health Turkey	Fatma Bayrakdar et al
EPI_ISL_3063296	Turkey/HSGM-B15530/2021	2021-06-07	Europe	Turkey	Ministry of Health Turkey	Ministry of Health Turkey	Fatma Bayrakdar et al
EPI_ISL_3066691	Turkey/HSGM-B15531/2021	2021-06-03	Europe	Turkey	Ministry of Health Turkey	Ministry of Health Turkey	Fatma Bayrakdar et al
EPI_ISL_3066692	Turkey/HSGM-B15537/2021	2021-06-03	Europe	Turkey	Ministry of Health Turkey	Ministry of Health Turkey	Fatma Bayrakdar et al
EPI_ISL_3066693	Turkey/HSGM-B15542/2021	2021-06-03	Europe	Turkey	Ministry of Health Turkey	Ministry of Health Turkey	Fatma Bayrakdar et al
EPI_ISL_3063297	Turkey/HSGM-B15547/2021	2021-06-07	Europe	Turkey	Ministry of Health Turkey	Ministry of Health Turkey	Fatma Bayrakdar et al
EPI_ISL_3063298	Turkey/HSGM-B15548/2021	2021-06-07	Europe	Turkey	Ministry of Health Turkey	Ministry of Health Turkey	Fatma Bayrakdar et al
EPI_ISL_3063299	Turkey/HSGM-B15549/2021	2021-06-07	Europe	Turkey	Ministry of Health Turkey	Ministry of Health Turkey	Fatma Bayrakdar et al
EPI_ISL_3063300	Turkey/HSGM-B15550/2021	2021-06-07	Europe	Turkey	Ministry of Health Turkey	Ministry of Health Turkey	Fatma Bayrakdar et al
EPI_ISL_3063301	Turkey/HSGM-B15551/2021	2021-06-07	Europe	Turkey	Ministry of Health Turkey	Ministry of Health Turkey	Fatma Bayrakdar et al
EPI_ISL_3063302	Turkey/HSGM-B15554/2021	2021-06-07	Europe	Turkey	Ministry of Health Turkey	Ministry of Health Turkey	Fatma Bayrakdar et al
EPI_ISL_3063303	Turkey/HSGM-B15555/2021	2021-06-07	Europe	Turkey	Ministry of Health Turkey	Ministry of Health Turkey	Fatma Bayrakdar et al
EPI_ISL_3063304	Turkey/HSGM-B15556/2021	2021-06-07	Europe	Turkey	Ministry of Health Turkey	Ministry of Health Turkey	Fatma Bayrakdar et al
EPI_ISL_3063305	Turkey/HSGM-B15557/2021	2021-06-07	Europe	Turkey	Ministry of Health Turkey	Ministry of Health Turkey	Fatma Bayrakdar et al
EPI_ISL_3063306	Turkey/HSGM-B15558/2021	2021-06-07	Europe	Turkey	Ministry of Health Turkey	Ministry of Health Turkey	Fatma Bayrakdar et al
EPI_ISL_3063307	Turkey/HSGM-B15559/2021	2021-06-07	Europe	Turkey	Ministry of Health Turkey	Ministry of Health Turkey	Fatma Bayrakdar et al
EPI_ISL_3063308	Turkey/HSGM-B15575/2021	2021-06-07	Europe	Turkey	Ministry of Health Turkey	Ministry of Health Turkey	Fatma Bayrakdar et al
EPI_ISL_3063309	Turkey/HSGM-B15577/2021	2021-06-07	Europe	Turkey	Ministry of Health Turkey	Ministry of Health Turkey	Fatma Bayrakdar et al
EPI_ISL_3063310	Turkey/HSGM-B15578/2021	2021-06-07	Europe	Turkey	Ministry of Health Turkey	Ministry of Health Turkey	Fatma Bayrakdar et al
EPI_ISL_3063311	Turkey/HSGM-B15582/2021	2021-06-07	Europe	Turkey	Ministry of Health Turkey	Ministry of Health Turkey	Fatma Bayrakdar et al
EPI_ISL_3063312	Turkey/HSGM-B15583/2021	2021-06-07	Europe	Turkey	Ministry of Health Turkey	Ministry of Health Turkey	Fatma Bayrakdar et al
EPI_ISL_3063313	Turkey/HSGM-B15584/2021	2021-06-07	Europe	Turkey	Ministry of Health Turkey	Ministry of Health Turkey	Fatma Bayrakdar et al
EPI_ISL_3063314	Turkey/HSGM-B15585/2021	2021-06-07	Europe	Turkey	Ministry of Health Turkey	Ministry of Health Turkey	Fatma Bayrakdar et al
EPI_ISL_3063315	Turkey/HSGM-B15586/2021	2021-06-07	Europe	Turkey	Ministry of Health Turkey	Ministry of Health Turkey	Fatma Bayrakdar et al
EPI_ISL_3063316	Turkey/HSGM-B15589/2021	2021-06-07	Europe	Turkey	Ministry of Health Turkey	Ministry of Health Turkey	Fatma Bayrakdar et al
EPI_ISL_3063317	Turkey/HSGM-B15592/2021	2021-06-07	Europe	Turkey	Ministry of Health Turkey	Ministry of Health Turkey	Fatma Bayrakdar et al
EPI_ISL_3063318	Turkey/HSGM-B15593/2021	2021-06-07	Europe	Turkey	Ministry of Health Turkey	Ministry of Health Turkey	Fatma Bayrakdar et al
EPI_ISL_3063319	Turkey/HSGM-B15594/2021	2021-06-07	Europe	Turkey	Ministry of Health Turkey	Ministry of Health Turkey	Fatma Bayrakdar et al
EPI_ISL_3063320	Turkey/HSGM-B15595/2021	2021-06-07	Europe	Turkey	Ministry of Health Turkey	Ministry of Health Turkey	Fatma Bayrakdar et al
EPI_ISL_3063321	Turkey/HSGM-B15598/2021	2021-06-07	Europe	Turkey	Ministry of Health Turkey	Ministry of Health Turkey	Fatma Bayrakdar et al
EPI_ISL_3063322	Turkey/HSGM-B15599/2021	2021-06-07	Europe	Turkey	Ministry of Health Turkey	Ministry of Health Turkey	Fatma Bayrakdar et al
EPI_ISL_3063323	Turkey/HSGM-B15601/2021	2021-06-07	Europe	Turkey	Ministry of Health Turkey	Ministry of Health Turkey	Fatma Bayrakdar et al
EPI_ISL_3063324	Turkey/HSGM-B15602/2021	2021-06-07	Europe	Turkey	Ministry of Health Turkey	Ministry of Health Turkey	Fatma Bayrakdar et al
EPI_ISL_3063325	Turkey/HSGM-B15603/2021	2021-06-07	Europe	Turkey	Ministry of Health Turkey	Ministry of Health Turkey	Fatma Bayrakdar et al
EPI_ISL_3063326	Turkey/HSGM-B15604/2021	2021-06-07	Europe	Turkey	Ministry of Health Turkey	Ministry of Health Turkey	Fatma Bayrakdar et al
EPI_ISL_3063327	Turkey/HSGM-B15605/2021	2021-06-07	Europe	Turkey	Ministry of Health Turkey	Ministry of Health Turkey	Fatma Bayrakdar et al
EPI_ISL_3063328	Turkey/HSGM-B15606/2021	2021-06-07	Europe	Turkey	Ministry of Health Turkey	Ministry of Health Turkey	Fatma Bayrakdar et al
EPI_ISL_3063329	Turkey/HSGM-B15607/2021	2021-06-07	Europe	Turkey	Ministry of Health Turkey	Ministry of Health Turkey	Fatma Bayrakdar et al
EPI_ISL_3063330	Turkey/HSGM-B15608/2021	2021-06-07	Europe	Turkey	Ministry of Health Turkey	Ministry of Health Turkey	Fatma Bayrakdar et al
EPI_ISL_3063331	Turkey/HSGM-B15610/2021	2021-06-07	Europe	Turkey	Ministry of Health Turkey	Ministry of Health Turkey	Fatma Bayrakdar et al
EPI_ISL_3063332	Turkey/HSGM-B15621/2021	2021-06-07	Europe	Turkey	Ministry of Health Turkey	Ministry of Health Turkey	Fatma Bayrakdar et al
EPI_ISL_3063333	Turkey/HSGM-B15622/2021	2021-06-07	Europe	Turkey	Ministry of Health Turkey	Ministry of Health Turkey	Fatma Bayrakdar et al
EPI_ISL_3063334	Turkey/HSGM-B15628/2021	2021-06-07	Europe	Turkey	Ministry of Health Turkey	Ministry of Health Turkey	Fatma Bayrakdar et al
EPI_ISL_3063335	Turkey/HSGM-B15629/2021	2021-06-07	Europe	Turkey	Ministry of Health Turkey	Ministry of Health Turkey	Fatma Bayrakdar et al
EPI_ISL_3063336	Turkey/HSGM-B15642/2021	2021-06-07	Europe	Turkey	Ministry of Health Turkey	Ministry of Health Turkey	Fatma Bayrakdar et al
EPI_ISL_3066694	Turkey/HSGM-B15659/2021	2021-06-03	Europe	Turkey	Ministry of Health Turkey	Ministry of Health Turkey	Fatma Bayrakdar et al
EPI_ISL_3066695	Turkey/HSGM-B15662/2021	2021-06-03	Europe	Turkey	Ministry of Health Turkey	Ministry of Health Turkey	Fatma Bayrakdar et al
EPI_ISL_3063337	Turkey/HSGM-B15683/2021	2021-06-07	Europe	Turkey	Ministry of Health Turkey	Ministry of Health Turkey	Fatma Bayrakdar et al
EPI_ISL_3063338	Turkey/HSGM-B15685/2021	2021-06-07	Europe	Turkey	Ministry of Health Turkey	Ministry of Health Turkey	Fatma Bayrakdar et al
EPI_ISL_3063339	Turkey/HSGM-B15688/2021	2021-06-07	Europe	Turkey	Ministry of Health Turkey	Ministry of Health Turkey	Fatma Bayrakdar et al
EPI_ISL_3063340	Turkey/HSGM-B15694/2021	2021-06-07	Europe	Turkey	Ministry of Health Turkey	Ministry of Health Turkey	Fatma Bayrakdar et al
EPI_ISL_3063341	Turkey/HSGM-B15698/2021	2021-06-07	Europe	Turkey	Ministry of Health Turkey	Ministry of Health Turkey	Fatma Bayrakdar et al
EPI_ISL_3063342	Turkey/HSGM-B15704/2021	2021-06-07	Europe	Turkey	Ministry of Health Turkey	Ministry of Health Turkey	Fatma Bayrakdar et al
EPI_ISL_3063343	Turkey/HSGM-B15706/2021	2021-06-07	Europe	Turkey	Ministry of Health Turkey	Ministry of Health Turkey	Fatma Bayrakdar et al
EPI_ISL_3063344	Turkey/HSGM-B15707/2021	2021-06-07	Europe	Turkey	Ministry of Health Turkey	Ministry of Health Turkey	Fatma Bayrakdar et al
EPI_ISL_3063345	Turkey/HSGM-B15714/2021	2021-06-07	Europe	Turkey	Ministry of Health Turkey	Ministry of Health Turkey	Fatma Bayrakdar et al
EPI_ISL_3063346	Turkey/HSGM-B15717/2021	2021-06-07	Europe	Turkey	Ministry of Health Turkey	Ministry of Health Turkey	Fatma Bayrakdar et al
EPI_ISL_3063347	Turkey/HSGM-B15725/2021	2021-06-07	Europe	Turkey	Ministry of Health Turkey	Ministry of Health Turkey	Fatma Bayrakdar et al
EPI_ISL_3063348	Turkey/HSGM-B15726/2021	2021-06-07	Europe	Turkey	Ministry of Health Turkey	Ministry of Health Turkey	Fatma Bayrakdar et al
EPI_ISL_3063349	Turkey/HSGM-B15735/2021	2021-06-07	Europe	Turkey	Ministry of Health Turkey	Ministry of Health Turkey	Fatma Bayrakdar et al
EPI_ISL_3063350	Turkey/HSGM-B15743/2021	2021-06-07	Europe	Turkey	Ministry of Health Turkey	Ministry of Health Turkey	Fatma Bayrakdar et al
EPI_ISL_3063351	Turkey/HSGM-B15744/2021	2021-06-07	Europe	Turkey	Ministry of Health Turkey	Ministry of Health Turkey	Fatma Bayrakdar et al
EPI_ISL_3066696	Turkey/HSGM-B15747/2021	2021-06-03	Europe	Turkey	Ministry of Health Turkey	Ministry of Health Turkey	Fatma Bayrakdar et al
EPI_ISL_3066697	Turkey/HSGM-B15749/2021	2021-06-03	Europe	Turkey	Ministry of Health Turkey	Ministry of Health Turkey	Fatma Bayrakdar et al
EPI_ISL_3066698	Turkey/HSGM-B15751/2021	2021-06-03	Europe	Turkey	Ministry of Health Turkey	Ministry of Health Turkey	Fatma Bayrakdar et al
EPI_ISL_3066699	Turkey/HSGM-B15752/2021	2021-06-03	Europe	Turkey	Ministry of Health Turkey	Ministry of Health Turkey	Fatma Bayrakdar et al
EPI_ISL_3066700	Turkey/HSGM-B15753/2021	2021-06-03	Europe	Turkey	Ministry of Health Turkey	Ministry of Health Turkey	Fatma Bayrakdar et al
EPI_ISL_3066701	Turkey/HSGM-B15755/2021	2021-06-03	Europe	Turkey	Ministry of Health Turkey	Ministry of Health Turkey	Fatma Bayrakdar et al
EPI_ISL_3066702	Turkey/HSGM-B15756/2021	2021-06-03	Europe	Turkey	Ministry of Health Turkey	Ministry of Health Turkey	Fatma Bayrakdar et al
EPI_ISL_3066703	Turkey/HSGM-B15759/2021	2021-06-03	Europe	Turkey	Ministry of Health Turkey	Ministry of Health Turkey	Fatma Bayrakdar et al
EPI_ISL_3066704	Turkey/HSGM-B15762/2021	2021-06-03	Europe	Turkey	Ministry of Health Turkey	Ministry of Health Turkey	Fatma Bayrakdar et al
EPI_ISL_3066705	Turkey/HSGM-B15764/2021	2021-06-03	Europe	Turkey	Ministry of Health Turkey	Ministry of Health Turkey	Fatma Bayrakdar et al
EPI_ISL_3066706	Turkey/HSGM-B15766/2021	2021-06-03	Europe	Turkey	Ministry of Health Turkey	Ministry of Health Turkey	Fatma Bayrakdar et al
EPI_ISL_3066707	Turkey/HSGM-B15767/2021	2021-06-03	Europe	Turkey	Ministry of Health Turkey	Ministry of Health Turkey	Fatma Bayrakdar et al
EPI_ISL_3066708	Turkey/HSGM-B15772/2021	2021-06-03	Europe	Turkey	Ministry of Health Turkey	Ministry of Health Turkey	Fatma Bayrakdar et al
EPI_ISL_3066709	Turkey/HSGM-B15773/2021	2021-06-03	Europe	Turkey	Ministry of Health Turkey	Ministry of Health Turkey	Fatma Bayrakdar et al
EPI_ISL_3066710	Turkey/HSGM-B15774/2021	2021-06-03	Europe	Turkey	Ministry of Health Turkey	Ministry of Health Turkey	Fatma Bayrakdar et al
EPI_ISL_3066711	Turkey/HSGM-B15775/2021	2021-06-03	Europe	Turkey	Ministry of Health Turkey	Ministry of Health Turkey	Fatma Bayrakdar et al
EPI_ISL_3066713	Turkey/HSGM-B15793/2021	2021-06-03	Europe	Turkey	Ministry of Health Turkey	Ministry of Health Turkey	Fatma Bayrakdar et al
EPI_ISL_3066714	Turkey/HSGM-B15800/2021	2021-06-03	Europe	Turkey	Ministry of Health Turkey	Ministry of Health Turkey	Fatma Bayrakdar et al
EPI_ISL_3066715	Turkey/HSGM-B15801/2021	2021-06-03	Europe	Turkey	Ministry of Health Turkey	Ministry of Health Turkey	Fatma Bayrakdar et al
EPI_ISL_3066716	Turkey/HSGM-B15804/2021	2021-06-03	Europe	Turkey	Ministry of Health Turkey	Ministry of Health Turkey	Fatma Bayrakdar et al
EPI_ISL_3063352	Turkey/HSGM-B15811/2021	2021-06-07	Europe	Turkey	Ministry of Health Turkey	Ministry of Health Turkey	Fatma Bayrakdar et al
EPI_ISL_3066717	Turkey/HSGM-B15813/2021	2021-06-03	Europe	Turkey	Ministry of Health Turkey	Ministry of Health Turkey	Fatma Bayrakdar et al
EPI_ISL_3066718	Turkey/HSGM-B15815/2021	2021-06-03	Europe	Turkey	Ministry of Health Turkey	Ministry of Health Turkey	Fatma Bayrakdar et al
EPI_ISL_3066719	Turkey/HSGM-B15837/2021	2021-06-03	Europe	Turkey	Ministry of Health Turkey	Ministry of Health Turkey	Fatma Bayrakdar et al
EPI_ISL_3063353	Turkey/HSGM-B15839/2021	2021-06-07	Europe	Turkey	Ministry of Health Turkey	Ministry of Health Turkey	Fatma Bayrakdar et al
EPI_ISL_3066720	Turkey/HSGM-B15844/2021	2021-06-03	Europe	Turkey	Ministry of Health Turkey	Ministry of Health Turkey	Fatma Bayrakdar et al
EPI_ISL_3066721	Turkey/HSGM-B15849/2021	2021-06-03	Europe	Turkey	Ministry of Health Turkey	Ministry of Health Turkey	Fatma Bayrakdar et al
EPI_ISL_3066722	Turkey/HSGM-B15851/2021	2021-06-03	Europe	Turkey	Ministry of Health Turkey	Ministry of Health Turkey	Fatma Bayrakdar et al
EPI_ISL_3066723	Turkey/HSGM-B15853/2021	2021-06-03	Europe	Turkey	Ministry of Health Turkey	Ministry of Health Turkey	Fatma Bayrakdar et al
EPI_ISL_3063354	Turkey/HSGM-B15856/2021	2021-06-08	Europe	Turkey	Ministry of Health Turkey	Ministry of Health Turkey	Fatma Bayrakdar et al
EPI_ISL_3063355	Turkey/HSGM-B15868/2021	2021-06-08	Europe	Turkey	Ministry of Health Turkey	Ministry of Health Turkey	Fatma Bayrakdar et al
EPI_ISL_3063356	Turkey/HSGM-B15869/2021	2021-06-08	Europe	Turkey	Ministry of Health Turkey	Ministry of Health Turkey	Fatma Bayrakdar et al
EPI_ISL_3063357	Turkey/HSGM-B15872/2021	2021-06-08	Europe	Turkey	Ministry of Health Turkey	Ministry of Health Turkey	Fatma Bayrakdar et al
EPI_ISL_3066725	Turkey/HSGM-B15877/2021	2021-06-03	Europe	Turkey	Ministry of Health Turkey	Ministry of Health Turkey	Fatma Bayrakdar et al
EPI_ISL_3063358	Turkey/HSGM-B15879/2021	2021-06-08	Europe	Turkey	Ministry of Health Turkey	Ministry of Health Turkey	Fatma Bayrakdar et al
EPI_ISL_3066726	Turkey/HSGM-B15880/2021	2021-06-03	Europe	Turkey	Ministry of Health Turkey	Ministry of Health Turkey	Fatma Bayrakdar et al
EPI_ISL_3066727	Turkey/HSGM-B15888/2021	2021-06-03	Europe	Turkey	Ministry of Health Turkey	Ministry of Health Turkey	Fatma Bayrakdar et al
EPI_ISL_3066728	Turkey/HSGM-B15892/2021	2021-06-03	Europe	Turkey	Ministry of Health Turkey	Ministry of Health Turkey	Fatma Bayrakdar et al
EPI_ISL_3063359	Turkey/HSGM-B15895/2021	2021-06-08	Europe	Turkey	Ministry of Health Turkey	Ministry of Health Turkey	Fatma Bayrakdar et al
EPI_ISL_3063360	Turkey/HSGM-B15896/2021	2021-06-08	Europe	Turkey	Ministry of Health Turkey	Ministry of Health Turkey	Fatma Bayrakdar et al
EPI_ISL_3063361	Turkey/HSGM-B15897/2021	2021-06-08	Europe	Turkey	Ministry of Health Turkey	Ministry of Health Turkey	Fatma Bayrakdar et al
EPI_ISL_3066729	Turkey/HSGM-B15898/2021	2021-06-03	Europe	Turkey	Ministry of Health Turkey	Ministry of Health Turkey	Fatma Bayrakdar et al
EPI_ISL_3063362	Turkey/HSGM-B15902/2021	2021-06-08	Europe	Turkey	Ministry of Health Turkey	Ministry of Health Turkey	Fatma Bayrakdar et al
EPI_ISL_3063363	Turkey/HSGM-B15903/2021	2021-06-08	Europe	Turkey	Ministry of Health Turkey	Ministry of Health Turkey	Fatma Bayrakdar et al
EPI_ISL_3063364	Turkey/HSGM-B15907/2021	2021-06-08	Europe	Turkey	Ministry of Health Turkey	Ministry of Health Turkey	Fatma Bayrakdar et al
EPI_ISL_3063365	Turkey/HSGM-B15909/2021	2021-06-08	Europe	Turkey	Ministry of Health Turkey	Ministry of Health Turkey	Fatma Bayrakdar et al
EPI_ISL_3066730	Turkey/HSGM-B15910/2021	2021-06-03	Europe	Turkey	Ministry of Health Turkey	Ministry of Health Turkey	Fatma Bayrakdar et al
EPI_ISL_3063366	Turkey/HSGM-B15912/2021	2021-06-08	Europe	Turkey	Ministry of Health Turkey	Ministry of Health Turkey	Fatma Bayrakdar et al
EPI_ISL_3066731	Turkey/HSGM-B15926/2021	2021-06-03	Europe	Turkey	Ministry of Health Turkey	Ministry of Health Turkey	Fatma Bayrakdar et al
EPI_ISL_3066732	Turkey/HSGM-B15927/2021	2021-06-03	Europe	Turkey	Ministry of Health Turkey	Ministry of Health Turkey	Fatma Bayrakdar et al
EPI_ISL_3066733	Turkey/HSGM-B15928/2021	2021-06-03	Europe	Turkey	Ministry of Health Turkey	Ministry of Health Turkey	Fatma Bayrakdar et al
EPI_ISL_3063367	Turkey/HSGM-B15929/2021	2021-06-08	Europe	Turkey	Ministry of Health Turkey	Ministry of Health Turkey	Fatma Bayrakdar et al
EPI_ISL_3063368	Turkey/HSGM-B15930/2021	2021-06-08	Europe	Turkey	Ministry of Health Turkey	Ministry of Health Turkey	Fatma Bayrakdar et al
EPI_ISL_3063369	Turkey/HSGM-B15931/2021	2021-06-08	Europe	Turkey	Ministry of Health Turkey	Ministry of Health Turkey	Fatma Bayrakdar et al
EPI_ISL_3066734	Turkey/HSGM-B15932/2021	2021-06-03	Europe	Turkey	Ministry of Health Turkey	Ministry of Health Turkey	Fatma Bayrakdar et al
EPI_ISL_3066735	Turkey/HSGM-B15937/2021	2021-06-03	Europe	Turkey	Ministry of Health Turkey	Ministry of Health Turkey	Fatma Bayrakdar et al
EPI_ISL_3066736	Turkey/HSGM-B15941/2021	2021-06-03	Europe	Turkey	Ministry of Health Turkey	Ministry of Health Turkey	Fatma Bayrakdar et al
EPI_ISL_3066737	Turkey/HSGM-B15942/2021	2021-06-03	Europe	Turkey	Ministry of Health Turkey	Ministry of Health Turkey	Fatma Bayrakdar et al
EPI_ISL_3063370	Turkey/HSGM-B15945/2021	2021-06-08	Europe	Turkey	Ministry of Health Turkey	Ministry of Health Turkey	Fatma Bayrakdar et al
EPI_ISL_3063371	Turkey/HSGM-B15948/2021	2021-06-08	Europe	Turkey	Ministry of Health Turkey	Ministry of Health Turkey	Fatma Bayrakdar et al
EPI_ISL_3063372	Turkey/HSGM-B15952/2021	2021-06-08	Europe	Turkey	Ministry of Health Turkey	Ministry of Health Turkey	Fatma Bayrakdar et al
EPI_ISL_3066738	Turkey/HSGM-B16041/2021	2021-06-03	Europe	Turkey	Ministry of Health Turkey	Ministry of Health Turkey	Fatma Bayrakdar et al
EPI_ISL_3063373	Turkey/HSGM-B16102/2021	2021-06-08	Europe	Turkey	Ministry of Health Turkey	Ministry of Health Turkey	Fatma Bayrakdar et al
EPI_ISL_3063374	Turkey/HSGM-B16127/2021	2021-06-08	Europe	Turkey	Ministry of Health Turkey	Ministry of Health Turkey	Fatma Bayrakdar et al
EPI_ISL_3063375	Turkey/HSGM-B16165/2021	2021-06-08	Europe	Turkey	Ministry of Health Turkey	Ministry of Health Turkey	Fatma Bayrakdar et al
EPI_ISL_3066739	Turkey/HSGM-B16170/2021	2021-06-08	Europe	Turkey	Ministry of Health Turkey	Ministry of Health Turkey	Fatma Bayrakdar et al
EPI_ISL_3063376	Turkey/HSGM-B16174/2021	2021-06-08	Europe	Turkey	Ministry of Health Turkey	Ministry of Health Turkey	Fatma Bayrakdar et al
EPI_ISL_3063377	Turkey/HSGM-B16175/2021	2021-06-08	Europe	Turkey	Ministry of Health Turkey	Ministry of Health Turkey	Fatma Bayrakdar et al
EPI_ISL_3063378	Turkey/HSGM-B16190/2021	2021-06-08	Europe	Turkey	Ministry of Health Turkey	Ministry of Health Turkey	Fatma Bayrakdar et al
EPI_ISL_3063379	Turkey/HSGM-B16202/2021	2021-06-08	Europe	Turkey	Ministry of Health Turkey	Ministry of Health Turkey	Fatma Bayrakdar et al
EPI_ISL_3066740	Turkey/HSGM-B16215/2021	2021-06-08	Europe	Turkey	Ministry of Health Turkey	Ministry of Health Turkey	Fatma Bayrakdar et al
EPI_ISL_3066741	Turkey/HSGM-B16239/2021	2021-06-08	Europe	Turkey	Ministry of Health Turkey	Ministry of Health Turkey	Fatma Bayrakdar et al
EPI_ISL_3063380	Turkey/HSGM-B16260/2021	2021-06-08	Europe	Turkey	Ministry of Health Turkey	Ministry of Health Turkey	Fatma Bayrakdar et al
EPI_ISL_3063381	Turkey/HSGM-B16261/2021	2021-06-08	Europe	Turkey	Ministry of Health Turkey	Ministry of Health Turkey	Fatma Bayrakdar et al
EPI_ISL_3063382	Turkey/HSGM-B16265/2021	2021-06-08	Europe	Turkey	Ministry of Health Turkey	Ministry of Health Turkey	Fatma Bayrakdar et al
EPI_ISL_3066742	Turkey/HSGM-B16272/2021	2021-06-08	Europe	Turkey	Ministry of Health Turkey	Ministry of Health Turkey	Fatma Bayrakdar et al
EPI_ISL_3066743	Turkey/HSGM-B16278/2021	2021-06-08	Europe	Turkey	Ministry of Health Turkey	Ministry of Health Turkey	Fatma Bayrakdar et al
EPI_ISL_3066744	Turkey/HSGM-B16293/2021	2021-06-08	Europe	Turkey	Ministry of Health Turkey	Ministry of Health Turkey	Fatma Bayrakdar et al
EPI_ISL_3063383	Turkey/HSGM-B16296/2021	2021-06-08	Europe	Turkey	Ministry of Health Turkey	Ministry of Health Turkey	Fatma Bayrakdar et al
EPI_ISL_3063384	Turkey/HSGM-B16302/2021	2021-06-08	Europe	Turkey	Ministry of Health Turkey	Ministry of Health Turkey	Fatma Bayrakdar et al
EPI_ISL_3063385	Turkey/HSGM-B16309/2021	2021-06-08	Europe	Turkey	Ministry of Health Turkey	Ministry of Health Turkey	Fatma Bayrakdar et al
EPI_ISL_3063386	Turkey/HSGM-B16312/2021	2021-06-08	Europe	Turkey	Ministry of Health Turkey	Ministry of Health Turkey	Fatma Bayrakdar et al
EPI_ISL_3063387	Turkey/HSGM-B16315/2021	2021-06-08	Europe	Turkey	Ministry of Health Turkey	Ministry of Health Turkey	Fatma Bayrakdar et al
EPI_ISL_3066745	Turkey/HSGM-B16321/2021	2021-06-08	Europe	Turkey	Ministry of Health Turkey	Ministry of Health Turkey	Fatma Bayrakdar et al
EPI_ISL_3063388	Turkey/HSGM-B16324/2021	2021-06-08	Europe	Turkey	Ministry of Health Turkey	Ministry of Health Turkey	Fatma Bayrakdar et al
EPI_ISL_3063389	Turkey/HSGM-B16325/2021	2021-06-08	Europe	Turkey	Ministry of Health Turkey	Ministry of Health Turkey	Fatma Bayrakdar et al
EPI_ISL_3066746	Turkey/HSGM-B16326/2021	2021-06-08	Europe	Turkey	Ministry of Health Turkey	Ministry of Health Turkey	Fatma Bayrakdar et al
EPI_ISL_3063390	Turkey/HSGM-B16327/2021	2021-06-08	Europe	Turkey	Ministry of Health Turkey	Ministry of Health Turkey	Fatma Bayrakdar et al
EPI_ISL_3063391	Turkey/HSGM-B16334/2021	2021-06-08	Europe	Turkey	Ministry of Health Turkey	Ministry of Health Turkey	Fatma Bayrakdar et al
EPI_ISL_3063392	Turkey/HSGM-B16336/2021	2021-06-08	Europe	Turkey	Ministry of Health Turkey	Ministry of Health Turkey	Fatma Bayrakdar et al
EPI_ISL_3063393	Turkey/HSGM-B16344/2021	2021-06-08	Europe	Turkey	Ministry of Health Turkey	Ministry of Health Turkey	Fatma Bayrakdar et al
EPI_ISL_3063394	Turkey/HSGM-B16345/2021	2021-06-08	Europe	Turkey	Ministry of Health Turkey	Ministry of Health Turkey	Fatma Bayrakdar et al
EPI_ISL_3063395	Turkey/HSGM-B16352/2021	2021-06-08	Europe	Turkey	Ministry of Health Turkey	Ministry of Health Turkey	Fatma Bayrakdar et al
EPI_ISL_3063396	Turkey/HSGM-B16364/2021	2021-06-08	Europe	Turkey	Ministry of Health Turkey	Ministry of Health Turkey	Fatma Bayrakdar et al
EPI_ISL_3063397	Turkey/HSGM-B16379/2021	2021-06-08	Europe	Turkey	Ministry of Health Turkey	Ministry of Health Turkey	Fatma Bayrakdar et al
EPI_ISL_3066747	Turkey/HSGM-B16392/2021	2021-06-08	Europe	Turkey	Ministry of Health Turkey	Ministry of Health Turkey	Fatma Bayrakdar et al
EPI_ISL_3066748	Turkey/HSGM-B16412/2021	2021-06-08	Europe	Turkey	Ministry of Health Turkey	Ministry of Health Turkey	Fatma Bayrakdar et al
EPI_ISL_3066749	Turkey/HSGM-B16413/2021	2021-06-08	Europe	Turkey	Ministry of Health Turkey	Ministry of Health Turkey	Fatma Bayrakdar et al
EPI_ISL_1822631	Turkey/HSGM-B1642/2021	2021-03-31	Europe	Turkey	Ministry of Health Turkey	Ministry of Health Turkey	Fatma Bayrakdar et al
EPI_ISL_1822668	Turkey/HSGM-B1643/2021	2021-03-31	Europe	Turkey	Ministry of Health Turkey	Ministry of Health Turkey	Fatma Bayrakdar et al
EPI_ISL_1822626	Turkey/HSGM-B1644/2021	2021-03-31	Europe	Turkey	Ministry of Health Turkey	Ministry of Health Turkey	Fatma Bayrakdar et al
EPI_ISL_1822632	Turkey/HSGM-B1645/2021	2021-03-31	Europe	Turkey	Ministry of Health Turkey	Ministry of Health Turkey	Fatma Bayrakdar et al
EPI_ISL_1822658	Turkey/HSGM-B1646/2021	2021-03-31	Europe	Turkey	Ministry of Health Turkey	Ministry of Health Turkey	Fatma Bayrakdar et al
EPI_ISL_1822656	Turkey/HSGM-B1647/2021	2021-03-31	Europe	Turkey	Ministry of Health Turkey	Ministry of Health Turkey	Fatma Bayrakdar et al
EPI_ISL_3066750	Turkey/HSGM-B16476/2021	2021-06-08	Europe	Turkey	Ministry of Health Turkey	Ministry of Health Turkey	Fatma Bayrakdar et al
EPI_ISL_3066751	Turkey/HSGM-B16479/2021	2021-06-08	Europe	Turkey	Ministry of Health Turkey	Ministry of Health Turkey	Fatma Bayrakdar et al
EPI_ISL_1822628	Turkey/HSGM-B1648/2021	2021-03-31	Europe	Turkey	Ministry of Health Turkey	Ministry of Health Turkey	Fatma Bayrakdar et al
EPI_ISL_1822667	Turkey/HSGM-B1649/2021	2021-03-31	Europe	Turkey	Ministry of Health Turkey	Ministry of Health Turkey	Fatma Bayrakdar et al
EPI_ISL_1822629	Turkey/HSGM-B1650/2021	2021-03-31	Europe	Turkey	Ministry of Health Turkey	Ministry of Health Turkey	Fatma Bayrakdar et al
EPI_ISL_2984513	Turkey/HSGM-B16502/2021	2021-06-14	Europe	Turkey	Ministry of Health Turkey	Ministry of Health Turkey	Fatma Bayrakdar et al
EPI_ISL_2984514	Turkey/HSGM-B16505/2021	2021-06-14	Europe	Turkey	Ministry of Health Turkey	Ministry of Health Turkey	Fatma Bayrakdar et al
EPI_ISL_2984515	Turkey/HSGM-B16509/2021	2021-06-14	Europe	Turkey	Ministry of Health Turkey	Ministry of Health Turkey	Fatma Bayrakdar et al
EPI_ISL_1822630	Turkey/HSGM-B1651/2021	2021-03-31	Europe	Turkey	Ministry of Health Turkey	Ministry of Health Turkey	Fatma Bayrakdar et al
EPI_ISL_2984516	Turkey/HSGM-B16511/2021	2021-06-14	Europe	Turkey	Ministry of Health Turkey	Ministry of Health Turkey	Fatma Bayrakdar et al
EPI_ISL_2984517	Turkey/HSGM-B16513/2021	2021-06-14	Europe	Turkey	Ministry of Health Turkey	Ministry of Health Turkey	Fatma Bayrakdar et al
EPI_ISL_1822633	Turkey/HSGM-B1652/2021	2021-03-31	Europe	Turkey	Ministry of Health Turkey	Ministry of Health Turkey	Fatma Bayrakdar et al
EPI_ISL_3066752	Turkey/HSGM-B16521/2021	2021-06-08	Europe	Turkey	Ministry of Health Turkey	Ministry of Health Turkey	Fatma Bayrakdar et al
EPI_ISL_3066753	Turkey/HSGM-B16529/2021	2021-06-08	Europe	Turkey	Ministry of Health Turkey	Ministry of Health Turkey	Fatma Bayrakdar et al
EPI_ISL_1822643	Turkey/HSGM-B1653/2021	2021-03-31	Europe	Turkey	Ministry of Health Turkey	Ministry of Health Turkey	Fatma Bayrakdar et al
EPI_ISL_2984518	Turkey/HSGM-B16537/2021	2021-06-14	Europe	Turkey	Ministry of Health Turkey	Ministry of Health Turkey	Fatma Bayrakdar et al
EPI_ISL_2984519	Turkey/HSGM-B16538/2021	2021-06-14	Europe	Turkey	Ministry of Health Turkey	Ministry of Health Turkey	Fatma Bayrakdar et al
EPI_ISL_1822694	Turkey/HSGM-B1654/2021	2021-03-31	Europe	Turkey	Ministry of Health Turkey	Ministry of Health Turkey	Fatma Bayrakdar et al
EPI_ISL_2984520	Turkey/HSGM-B16541/2021	2021-06-14	Europe	Turkey	Ministry of Health Turkey	Ministry of Health Turkey	Fatma Bayrakdar et al
EPI_ISL_2984521	Turkey/HSGM-B16544/2021	2021-06-14	Europe	Turkey	Ministry of Health Turkey	Ministry of Health Turkey	Fatma Bayrakdar et al
EPI_ISL_2984522	Turkey/HSGM-B16549/2021	2021-06-14	Europe	Turkey	Ministry of Health Turkey	Ministry of Health Turkey	Fatma Bayrakdar et al
EPI_ISL_1678491	Turkey/HSGM-B1655/2021	2021-03-29	Europe	Turkey	Ministry of Health Turkey	Ministry of Health Turkey	Fatma Bayrakdar et al
EPI_ISL_2984523	Turkey/HSGM-B16550/2021	2021-06-14	Europe	Turkey	Ministry of Health Turkey	Ministry of Health Turkey	Fatma Bayrakdar et al
EPI_ISL_2984524	Turkey/HSGM-B16553/2021	2021-06-14	Europe	Turkey	Ministry of Health Turkey	Ministry of Health Turkey	Fatma Bayrakdar et al
EPI_ISL_2984525	Turkey/HSGM-B16555/2021	2021-06-14	Europe	Turkey	Ministry of Health Turkey	Ministry of Health Turkey	Fatma Bayrakdar et al
EPI_ISL_2984526	Turkey/HSGM-B16556/2021	2021-06-14	Europe	Turkey	Ministry of Health Turkey	Ministry of Health Turkey	Fatma Bayrakdar et al
EPI_ISL_1822663	Turkey/HSGM-B1656/2021	2021-03-31	Europe	Turkey	Ministry of Health Turkey	Ministry of Health Turkey	Fatma Bayrakdar et al
EPI_ISL_2984527	Turkey/HSGM-B16560/2021	2021-06-14	Europe	Turkey	Ministry of Health Turkey	Ministry of Health Turkey	Fatma Bayrakdar et al
EPI_ISL_2984528	Turkey/HSGM-B16563/2021	2021-06-14	Europe	Turkey	Ministry of Health Turkey	Ministry of Health Turkey	Fatma Bayrakdar et al
EPI_ISL_2984529	Turkey/HSGM-B16565/2021	2021-06-14	Europe	Turkey	Ministry of Health Turkey	Ministry of Health Turkey	Fatma Bayrakdar et al
EPI_ISL_2984530	Turkey/HSGM-B16569/2021	2021-06-14	Europe	Turkey	Ministry of Health Turkey	Ministry of Health Turkey	Fatma Bayrakdar et al
EPI_ISL_1678519	Turkey/HSGM-B1657/2021	2021-03-29	Europe	Turkey	Ministry of Health Turkey	Ministry of Health Turkey	Fatma Bayrakdar et al
EPI_ISL_2984531	Turkey/HSGM-B16571/2021	2021-06-14	Europe	Turkey	Ministry of Health Turkey	Ministry of Health Turkey	Fatma Bayrakdar et al
EPI_ISL_2984532	Turkey/HSGM-B16573/2021	2021-06-14	Europe	Turkey	Ministry of Health Turkey	Ministry of Health Turkey	Fatma Bayrakdar et al
EPI_ISL_2984533	Turkey/HSGM-B16574/2021	2021-06-14	Europe	Turkey	Ministry of Health Turkey	Ministry of Health Turkey	Fatma Bayrakdar et al
EPI_ISL_2984534	Turkey/HSGM-B16576/2021	2021-06-14	Europe	Turkey	Ministry of Health Turkey	Ministry of Health Turkey	Fatma Bayrakdar et al
EPI_ISL_2984535	Turkey/HSGM-B16578/2021	2021-06-14	Europe	Turkey	Ministry of Health Turkey	Ministry of Health Turkey	Fatma Bayrakdar et al
EPI_ISL_1678497	Turkey/HSGM-B1658/2021	2021-03-29	Europe	Turkey	Ministry of Health Turkey	Ministry of Health Turkey	Fatma Bayrakdar et al
EPI_ISL_2984536	Turkey/HSGM-B16583/2021	2021-06-14	Europe	Turkey	Ministry of Health Turkey	Ministry of Health Turkey	Fatma Bayrakdar et al
EPI_ISL_2984537	Turkey/HSGM-B16589/2021	2021-06-14	Europe	Turkey	Ministry of Health Turkey	Ministry of Health Turkey	Fatma Bayrakdar et al
EPI_ISL_1678502	Turkey/HSGM-B1659/2021	2021-03-29	Europe	Turkey	Ministry of Health Turkey	Ministry of Health Turkey	Fatma Bayrakdar et al
EPI_ISL_2984538	Turkey/HSGM-B16590/2021	2021-06-14	Europe	Turkey	Ministry of Health Turkey	Ministry of Health Turkey	Fatma Bayrakdar et al
EPI_ISL_2984539	Turkey/HSGM-B16592/2021	2021-06-14	Europe	Turkey	Ministry of Health Turkey	Ministry of Health Turkey	Fatma Bayrakdar et al
EPI_ISL_2984540	Turkey/HSGM-B16595/2021	2021-06-14	Europe	Turkey	Ministry of Health Turkey	Ministry of Health Turkey	Fatma Bayrakdar et al
EPI_ISL_2984541	Turkey/HSGM-B16596/2021	2021-06-14	Europe	Turkey	Ministry of Health Turkey	Ministry of Health Turkey	Fatma Bayrakdar et al
EPI_ISL_2984542	Turkey/HSGM-B16598/2021	2021-06-14	Europe	Turkey	Ministry of Health Turkey	Ministry of Health Turkey	Fatma Bayrakdar et al
EPI_ISL_2984543	Turkey/HSGM-B16600/2021	2021-06-14	Europe	Turkey	Ministry of Health Turkey	Ministry of Health Turkey	Fatma Bayrakdar et al
EPI_ISL_2984544	Turkey/HSGM-B16604/2021	2021-06-14	Europe	Turkey	Ministry of Health Turkey	Ministry of Health Turkey	Fatma Bayrakdar et al
EPI_ISL_1678545	Turkey/HSGM-B1661/2021	2021-03-29	Europe	Turkey	Ministry of Health Turkey	Ministry of Health Turkey	Fatma Bayrakdar et al
EPI_ISL_2984545	Turkey/HSGM-B16612/2021	2021-06-14	Europe	Turkey	Ministry of Health Turkey	Ministry of Health Turkey	Fatma Bayrakdar et al
EPI_ISL_1678493	Turkey/HSGM-B1662/2021	2021-03-29	Europe	Turkey	Ministry of Health Turkey	Ministry of Health Turkey	Fatma Bayrakdar et al
EPI_ISL_2984546	Turkey/HSGM-B16620/2021	2021-06-14	Europe	Turkey	Ministry of Health Turkey	Ministry of Health Turkey	Fatma Bayrakdar et al
EPI_ISL_2984547	Turkey/HSGM-B16622/2021	2021-06-14	Europe	Turkey	Ministry of Health Turkey	Ministry of Health Turkey	Fatma Bayrakdar et al
EPI_ISL_2984548	Turkey/HSGM-B16626/2021	2021-06-14	Europe	Turkey	Ministry of Health Turkey	Ministry of Health Turkey	Fatma Bayrakdar et al
EPI_ISL_1678555	Turkey/HSGM-B1663/2021	2021-03-29	Europe	Turkey	Ministry of Health Turkey	Ministry of Health Turkey	Fatma Bayrakdar et al
EPI_ISL_1678499	Turkey/HSGM-B1664/2021	2021-03-29	Europe	Turkey	Ministry of Health Turkey	Ministry of Health Turkey	Fatma Bayrakdar et al
EPI_ISL_2984549	Turkey/HSGM-B16641/2021	2021-06-14	Europe	Turkey	Ministry of Health Turkey	Ministry of Health Turkey	Fatma Bayrakdar et al
EPI_ISL_2984550	Turkey/HSGM-B16644/2021	2021-06-14	Europe	Turkey	Ministry of Health Turkey	Ministry of Health Turkey	Fatma Bayrakdar et al
EPI_ISL_1678565	Turkey/HSGM-B1665/2021	2021-03-29	Europe	Turkey	Ministry of Health Turkey	Ministry of Health Turkey	Fatma Bayrakdar et al
EPI_ISL_2984551	Turkey/HSGM-B16652/2021	2021-06-16	Europe	Turkey	Ministry of Health Turkey	Ministry of Health Turkey	Fatma Bayrakdar et al
EPI_ISL_2984552	Turkey/HSGM-B16654/2021	2021-06-16	Europe	Turkey	Ministry of Health Turkey	Ministry of Health Turkey	Fatma Bayrakdar et al
EPI_ISL_2984553	Turkey/HSGM-B16656/2021	2021-06-16	Europe	Turkey	Ministry of Health Turkey	Ministry of Health Turkey	Fatma Bayrakdar et al
EPI_ISL_2984554	Turkey/HSGM-B16657/2021	2021-06-16	Europe	Turkey	Ministry of Health Turkey	Ministry of Health Turkey	Fatma Bayrakdar et al
EPI_ISL_1678489	Turkey/HSGM-B1666/2021	2021-03-29	Europe	Turkey	Ministry of Health Turkey	Ministry of Health Turkey	Fatma Bayrakdar et al
EPI_ISL_2984555	Turkey/HSGM-B16662/2021	2021-06-16	Europe	Turkey	Ministry of Health Turkey	Ministry of Health Turkey	Fatma Bayrakdar et al
EPI_ISL_2984556	Turkey/HSGM-B16665/2021	2021-06-16	Europe	Turkey	Ministry of Health Turkey	Ministry of Health Turkey	Fatma Bayrakdar et al
EPI_ISL_2984557	Turkey/HSGM-B16669/2021	2021-06-16	Europe	Turkey	Ministry of Health Turkey	Ministry of Health Turkey	Fatma Bayrakdar et al
EPI_ISL_1678484	Turkey/HSGM-B1667/2021	2021-03-29	Europe	Turkey	Ministry of Health Turkey	Ministry of Health Turkey	Fatma Bayrakdar et al
EPI_ISL_2984558	Turkey/HSGM-B16670/2021	2021-06-16	Europe	Turkey	Ministry of Health Turkey	Ministry of Health Turkey	Fatma Bayrakdar et al
EPI_ISL_2984559	Turkey/HSGM-B16671/2021	2021-06-16	Europe	Turkey	Ministry of Health Turkey	Ministry of Health Turkey	Fatma Bayrakdar et al
EPI_ISL_1678552	Turkey/HSGM-B1668/2021	2021-03-29	Europe	Turkey	Ministry of Health Turkey	Ministry of Health Turkey	Fatma Bayrakdar et al
EPI_ISL_2984560	Turkey/HSGM-B16683/2021	2021-06-16	Europe	Turkey	Ministry of Health Turkey	Ministry of Health Turkey	Fatma Bayrakdar et al
EPI_ISL_2984561	Turkey/HSGM-B16684/2021	2021-06-16	Europe	Turkey	Ministry of Health Turkey	Ministry of Health Turkey	Fatma Bayrakdar et al
EPI_ISL_2984562	Turkey/HSGM-B16685/2021	2021-06-16	Europe	Turkey	Ministry of Health Turkey	Ministry of Health Turkey	Fatma Bayrakdar et al
EPI_ISL_2984563	Turkey/HSGM-B16687/2021	2021-06-16	Europe	Turkey	Ministry of Health Turkey	Ministry of Health Turkey	Fatma Bayrakdar et al
EPI_ISL_1678561	Turkey/HSGM-B1669/2021	2021-03-29	Europe	Turkey	Ministry of Health Turkey	Ministry of Health Turkey	Fatma Bayrakdar et al
EPI_ISL_2984564	Turkey/HSGM-B16691/2021	2021-06-16	Europe	Turkey	Ministry of Health Turkey	Ministry of Health Turkey	Fatma Bayrakdar et al
EPI_ISL_2984565	Turkey/HSGM-B16692/2021	2021-06-16	Europe	Turkey	Ministry of Health Turkey	Ministry of Health Turkey	Fatma Bayrakdar et al
EPI_ISL_2984566	Turkey/HSGM-B16695/2021	2021-06-16	Europe	Turkey	Ministry of Health Turkey	Ministry of Health Turkey	Fatma Bayrakdar et al
EPI_ISL_2984567	Turkey/HSGM-B16698/2021	2021-06-16	Europe	Turkey	Ministry of Health Turkey	Ministry of Health Turkey	Fatma Bayrakdar et al
EPI_ISL_1678530	Turkey/HSGM-B1670/2021	2021-03-29	Europe	Turkey	Ministry of Health Turkey	Ministry of Health Turkey	Fatma Bayrakdar et al
EPI_ISL_2984568	Turkey/HSGM-B16703/2021	2021-06-16	Europe	Turkey	Ministry of Health Turkey	Ministry of Health Turkey	Fatma Bayrakdar et al
EPI_ISL_2984569	Turkey/HSGM-B16706/2021	2021-06-16	Europe	Turkey	Ministry of Health Turkey	Ministry of Health Turkey	Fatma Bayrakdar et al
EPI_ISL_2984570	Turkey/HSGM-B16707/2021	2021-06-16	Europe	Turkey	Ministry of Health Turkey	Ministry of Health Turkey	Fatma Bayrakdar et al
EPI_ISL_2984571	Turkey/HSGM-B16708/2021	2021-06-16	Europe	Turkey	Ministry of Health Turkey	Ministry of Health Turkey	Fatma Bayrakdar et al
EPI_ISL_1678574	Turkey/HSGM-B1671/2021	2021-03-29	Europe	Turkey	Ministry of Health Turkey	Ministry of Health Turkey	Fatma Bayrakdar et al
EPI_ISL_2984572	Turkey/HSGM-B16711/2021	2021-06-16	Europe	Turkey	Ministry of Health Turkey	Ministry of Health Turkey	Fatma Bayrakdar et al
EPI_ISL_2984573	Turkey/HSGM-B16712/2021	2021-06-16	Europe	Turkey	Ministry of Health Turkey	Ministry of Health Turkey	Fatma Bayrakdar et al
EPI_ISL_2984574	Turkey/HSGM-B16713/2021	2021-06-16	Europe	Turkey	Ministry of Health Turkey	Ministry of Health Turkey	Fatma Bayrakdar et al
EPI_ISL_2984575	Turkey/HSGM-B16719/2021	2021-06-16	Europe	Turkey	Ministry of Health Turkey	Ministry of Health Turkey	Fatma Bayrakdar et al
EPI_ISL_1678523	Turkey/HSGM-B1672/2021	2021-03-29	Europe	Turkey	Ministry of Health Turkey	Ministry of Health Turkey	Fatma Bayrakdar et al
EPI_ISL_2984576	Turkey/HSGM-B16720/2021	2021-06-16	Europe	Turkey	Ministry of Health Turkey	Ministry of Health Turkey	Fatma Bayrakdar et al
EPI_ISL_2984577	Turkey/HSGM-B16727/2021	2021-06-16	Europe	Turkey	Ministry of Health Turkey	Ministry of Health Turkey	Fatma Bayrakdar et al
EPI_ISL_1678554	Turkey/HSGM-B1673/2021	2021-03-29	Europe	Turkey	Ministry of Health Turkey	Ministry of Health Turkey	Fatma Bayrakdar et al
EPI_ISL_2984578	Turkey/HSGM-B16734/2021	2021-06-16	Europe	Turkey	Ministry of Health Turkey	Ministry of Health Turkey	Fatma Bayrakdar et al
EPI_ISL_2984579	Turkey/HSGM-B16735/2021	2021-06-16	Europe	Turkey	Ministry of Health Turkey	Ministry of Health Turkey	Fatma Bayrakdar et al
EPI_ISL_2984580	Turkey/HSGM-B16736/2021	2021-06-16	Europe	Turkey	Ministry of Health Turkey	Ministry of Health Turkey	Fatma Bayrakdar et al
EPI_ISL_1678535	Turkey/HSGM-B1674/2021	2021-03-29	Europe	Turkey	Ministry of Health Turkey	Ministry of Health Turkey	Fatma Bayrakdar et al
EPI_ISL_2984581	Turkey/HSGM-B16740/2021	2021-06-16	Europe	Turkey	Ministry of Health Turkey	Ministry of Health Turkey	Fatma Bayrakdar et al
EPI_ISL_2984582	Turkey/HSGM-B16741/2021	2021-06-16	Europe	Turkey	Ministry of Health Turkey	Ministry of Health Turkey	Fatma Bayrakdar et al
EPI_ISL_2984583	Turkey/HSGM-B16742/2021	2021-06-16	Europe	Turkey	Ministry of Health Turkey	Ministry of Health Turkey	Fatma Bayrakdar et al
EPI_ISL_2984584	Turkey/HSGM-B16750/2021	2021-06-16	Europe	Turkey	Ministry of Health Turkey	Ministry of Health Turkey	Fatma Bayrakdar et al
EPI_ISL_2984585	Turkey/HSGM-B16757/2021	2021-06-16	Europe	Turkey	Ministry of Health Turkey	Ministry of Health Turkey	Fatma Bayrakdar et al
EPI_ISL_2984586	Turkey/HSGM-B16758/2021	2021-06-16	Europe	Turkey	Ministry of Health Turkey	Ministry of Health Turkey	Fatma Bayrakdar et al
EPI_ISL_1678570	Turkey/HSGM-B1676/2021	2021-03-29	Europe	Turkey	Ministry of Health Turkey	Ministry of Health Turkey	Fatma Bayrakdar et al
EPI_ISL_2984587	Turkey/HSGM-B16761/2021	2021-06-16	Europe	Turkey	Ministry of Health Turkey	Ministry of Health Turkey	Fatma Bayrakdar et al
EPI_ISL_2984588	Turkey/HSGM-B16765/2021	2021-06-16	Europe	Turkey	Ministry of Health Turkey	Ministry of Health Turkey	Fatma Bayrakdar et al
EPI_ISL_2984589	Turkey/HSGM-B16768/2021	2021-06-16	Europe	Turkey	Ministry of Health Turkey	Ministry of Health Turkey	Fatma Bayrakdar et al
EPI_ISL_2984590	Turkey/HSGM-B16769/2021	2021-06-16	Europe	Turkey	Ministry of Health Turkey	Ministry of Health Turkey	Fatma Bayrakdar et al
EPI_ISL_1678528	Turkey/HSGM-B1677/2021	2021-03-29	Europe	Turkey	Ministry of Health Turkey	Ministry of Health Turkey	Fatma Bayrakdar et al
EPI_ISL_2984591	Turkey/HSGM-B16774/2021	2021-06-16	Europe	Turkey	Ministry of Health Turkey	Ministry of Health Turkey	Fatma Bayrakdar et al
EPI_ISL_1678543	Turkey/HSGM-B1678/2021	2021-03-29	Europe	Turkey	Ministry of Health Turkey	Ministry of Health Turkey	Fatma Bayrakdar et al
EPI_ISL_2984592	Turkey/HSGM-B16788/2021	2021-06-16	Europe	Turkey	Ministry of Health Turkey	Ministry of Health Turkey	Fatma Bayrakdar et al
EPI_ISL_2984593	Turkey/HSGM-B16789/2021	2021-06-16	Europe	Turkey	Ministry of Health Turkey	Ministry of Health Turkey	Fatma Bayrakdar et al
EPI_ISL_1678487	Turkey/HSGM-B1679/2021	2021-03-29	Europe	Turkey	Ministry of Health Turkey	Ministry of Health Turkey	Fatma Bayrakdar et al
EPI_ISL_2984594	Turkey/HSGM-B16790/2021	2021-06-16	Europe	Turkey	Ministry of Health Turkey	Ministry of Health Turkey	Fatma Bayrakdar et al
EPI_ISL_2984595	Turkey/HSGM-B16791/2021	2021-06-16	Europe	Turkey	Ministry of Health Turkey	Ministry of Health Turkey	Fatma Bayrakdar et al
EPI_ISL_2984596	Turkey/HSGM-B16793/2021	2021-06-16	Europe	Turkey	Ministry of Health Turkey	Ministry of Health Turkey	Fatma Bayrakdar et al
EPI_ISL_2984597	Turkey/HSGM-B16794/2021	2021-06-16	Europe	Turkey	Ministry of Health Turkey	Ministry of Health Turkey	Fatma Bayrakdar et al
EPI_ISL_2984598	Turkey/HSGM-B16795/2021	2021-06-16	Europe	Turkey	Ministry of Health Turkey	Ministry of Health Turkey	Fatma Bayrakdar et al
EPI_ISL_2984599	Turkey/HSGM-B16797/2021	2021-06-16	Europe	Turkey	Ministry of Health Turkey	Ministry of Health Turkey	Fatma Bayrakdar et al
EPI_ISL_1678532	Turkey/HSGM-B1680/2021	2021-03-29	Europe	Turkey	Ministry of Health Turkey	Ministry of Health Turkey	Fatma Bayrakdar et al
EPI_ISL_2984600	Turkey/HSGM-B16801/2021	2021-06-16	Europe	Turkey	Ministry of Health Turkey	Ministry of Health Turkey	Fatma Bayrakdar et al
EPI_ISL_2984601	Turkey/HSGM-B16802/2021	2021-06-16	Europe	Turkey	Ministry of Health Turkey	Ministry of Health Turkey	Fatma Bayrakdar et al
EPI_ISL_2984602	Turkey/HSGM-B16804/2021	2021-06-16	Europe	Turkey	Ministry of Health Turkey	Ministry of Health Turkey	Fatma Bayrakdar et al
EPI_ISL_2984603	Turkey/HSGM-B16808/2021	2021-06-16	Europe	Turkey	Ministry of Health Turkey	Ministry of Health Turkey	Fatma Bayrakdar et al
EPI_ISL_1678529	Turkey/HSGM-B1681/2021	2021-03-29	Europe	Turkey	Ministry of Health Turkey	Ministry of Health Turkey	Fatma Bayrakdar et al
EPI_ISL_2984604	Turkey/HSGM-B16810/2021	2021-06-16	Europe	Turkey	Ministry of Health Turkey	Ministry of Health Turkey	Fatma Bayrakdar et al
EPI_ISL_2984605	Turkey/HSGM-B16816/2021	2021-06-16	Europe	Turkey	Ministry of Health Turkey	Ministry of Health Turkey	Fatma Bayrakdar et al
EPI_ISL_2984606	Turkey/HSGM-B16817/2021	2021-06-16	Europe	Turkey	Ministry of Health Turkey	Ministry of Health Turkey	Fatma Bayrakdar et al
EPI_ISL_2984607	Turkey/HSGM-B16818/2021	2021-06-16	Europe	Turkey	Ministry of Health Turkey	Ministry of Health Turkey	Fatma Bayrakdar et al
EPI_ISL_2984608	Turkey/HSGM-B16819/2021	2021-06-16	Europe	Turkey	Ministry of Health Turkey	Ministry of Health Turkey	Fatma Bayrakdar et al
EPI_ISL_1678566	Turkey/HSGM-B1682/2021	2021-03-29	Europe	Turkey	Ministry of Health Turkey	Ministry of Health Turkey	Fatma Bayrakdar et al
EPI_ISL_2984609	Turkey/HSGM-B16820/2021	2021-06-16	Europe	Turkey	Ministry of Health Turkey	Ministry of Health Turkey	Fatma Bayrakdar et al
EPI_ISL_2984610	Turkey/HSGM-B16822/2021	2021-06-16	Europe	Turkey	Ministry of Health Turkey	Ministry of Health Turkey	Fatma Bayrakdar et al
EPI_ISL_2984611	Turkey/HSGM-B16823/2021	2021-06-16	Europe	Turkey	Ministry of Health Turkey	Ministry of Health Turkey	Fatma Bayrakdar et al
EPI_ISL_2984612	Turkey/HSGM-B16824/2021	2021-06-16	Europe	Turkey	Ministry of Health Turkey	Ministry of Health Turkey	Fatma Bayrakdar et al
EPI_ISL_2984613	Turkey/HSGM-B16826/2021	2021-06-16	Europe	Turkey	Ministry of Health Turkey	Ministry of Health Turkey	Fatma Bayrakdar et al
EPI_ISL_2984614	Turkey/HSGM-B16827/2021	2021-06-16	Europe	Turkey	Ministry of Health Turkey	Ministry of Health Turkey	Fatma Bayrakdar et al
EPI_ISL_2984615	Turkey/HSGM-B16828/2021	2021-06-16	Europe	Turkey	Ministry of Health Turkey	Ministry of Health Turkey	Fatma Bayrakdar et al
EPI_ISL_2984616	Turkey/HSGM-B16829/2021	2021-06-16	Europe	Turkey	Ministry of Health Turkey	Ministry of Health Turkey	Fatma Bayrakdar et al
EPI_ISL_1678522	Turkey/HSGM-B1683/2021	2021-03-29	Europe	Turkey	Ministry of Health Turkey	Ministry of Health Turkey	Fatma Bayrakdar et al
EPI_ISL_2984617	Turkey/HSGM-B16830/2021	2021-06-16	Europe	Turkey	Ministry of Health Turkey	Ministry of Health Turkey	Fatma Bayrakdar et al
EPI_ISL_2984618	Turkey/HSGM-B16831/2021	2021-06-16	Europe	Turkey	Ministry of Health Turkey	Ministry of Health Turkey	Fatma Bayrakdar et al
EPI_ISL_2984619	Turkey/HSGM-B16835/2021	2021-06-16	Europe	Turkey	Ministry of Health Turkey	Ministry of Health Turkey	Fatma Bayrakdar et al
EPI_ISL_2984620	Turkey/HSGM-B16837/2021	2021-06-16	Europe	Turkey	Ministry of Health Turkey	Ministry of Health Turkey	Fatma Bayrakdar et al
EPI_ISL_2984621	Turkey/HSGM-B16838/2021	2021-06-16	Europe	Turkey	Ministry of Health Turkey	Ministry of Health Turkey	Fatma Bayrakdar et al
EPI_ISL_2984622	Turkey/HSGM-B16839/2021	2021-06-16	Europe	Turkey	Ministry of Health Turkey	Ministry of Health Turkey	Fatma Bayrakdar et al
EPI_ISL_1678560	Turkey/HSGM-B1684/2021	2021-03-29	Europe	Turkey	Ministry of Health Turkey	Ministry of Health Turkey	Fatma Bayrakdar et al
EPI_ISL_2984623	Turkey/HSGM-B16840/2021	2021-06-16	Europe	Turkey	Ministry of Health Turkey	Ministry of Health Turkey	Fatma Bayrakdar et al
EPI_ISL_1678558	Turkey/HSGM-B1685/2021	2021-03-29	Europe	Turkey	Ministry of Health Turkey	Ministry of Health Turkey	Fatma Bayrakdar et al
EPI_ISL_2984624	Turkey/HSGM-B16851/2021	2021-06-16	Europe	Turkey	Ministry of Health Turkey	Ministry of Health Turkey	Fatma Bayrakdar et al
EPI_ISL_3032781	Turkey/HSGM-B16858/2021	2021-06-15	Europe	Turkey	Ministry of Health Turkey	Ministry of Health Turkey	Fatma Bayrakdar et al
EPI_ISL_3032782	Turkey/HSGM-B16859/2021	2021-06-15	Europe	Turkey	Ministry of Health Turkey	Ministry of Health Turkey	Fatma Bayrakdar et al
EPI_ISL_1678549	Turkey/HSGM-B1686/2021	2021-03-29	Europe	Turkey	Ministry of Health Turkey	Ministry of Health Turkey	Fatma Bayrakdar et al
EPI_ISL_2984625	Turkey/HSGM-B16860/2021	2021-06-16	Europe	Turkey	Ministry of Health Turkey	Ministry of Health Turkey	Fatma Bayrakdar et al
EPI_ISL_3032783	Turkey/HSGM-B16862/2021	2021-06-15	Europe	Turkey	Ministry of Health Turkey	Ministry of Health Turkey	Fatma Bayrakdar et al
EPI_ISL_2984626	Turkey/HSGM-B16866/2021	2021-06-16	Europe	Turkey	Ministry of Health Turkey	Ministry of Health Turkey	Fatma Bayrakdar et al
EPI_ISL_3032784	Turkey/HSGM-B16868/2021	2021-06-15	Europe	Turkey	Ministry of Health Turkey	Ministry of Health Turkey	Fatma Bayrakdar et al
EPI_ISL_1678559	Turkey/HSGM-B1687/2021	2021-03-29	Europe	Turkey	Ministry of Health Turkey	Ministry of Health Turkey	Fatma Bayrakdar et al
EPI_ISL_3032785	Turkey/HSGM-B16871/2021	2021-06-15	Europe	Turkey	Ministry of Health Turkey	Ministry of Health Turkey	Fatma Bayrakdar et al
EPI_ISL_3032786	Turkey/HSGM-B16876/2021	2021-06-15	Europe	Turkey	Ministry of Health Turkey	Ministry of Health Turkey	Fatma Bayrakdar et al
EPI_ISL_2984627	Turkey/HSGM-B16879/2021	2021-06-16	Europe	Turkey	Ministry of Health Turkey	Ministry of Health Turkey	Fatma Bayrakdar et al
EPI_ISL_1678508	Turkey/HSGM-B1688/2021	2021-03-29	Europe	Turkey	Ministry of Health Turkey	Ministry of Health Turkey	Fatma Bayrakdar et al
EPI_ISL_3032787	Turkey/HSGM-B16882/2021	2021-06-15	Europe	Turkey	Ministry of Health Turkey	Ministry of Health Turkey	Fatma Bayrakdar et al
EPI_ISL_1678485	Turkey/HSGM-B1689/2021	2021-03-29	Europe	Turkey	Ministry of Health Turkey	Ministry of Health Turkey	Fatma Bayrakdar et al
EPI_ISL_2984628	Turkey/HSGM-B16890/2021	2021-06-16	Europe	Turkey	Ministry of Health Turkey	Ministry of Health Turkey	Fatma Bayrakdar et al
EPI_ISL_2984629	Turkey/HSGM-B16891/2021	2021-06-16	Europe	Turkey	Ministry of Health Turkey	Ministry of Health Turkey	Fatma Bayrakdar et al
EPI_ISL_2984630	Turkey/HSGM-B16892/2021	2021-06-16	Europe	Turkey	Ministry of Health Turkey	Ministry of Health Turkey	Fatma Bayrakdar et al
EPI_ISL_2984631	Turkey/HSGM-B16893/2021	2021-06-16	Europe	Turkey	Ministry of Health Turkey	Ministry of Health Turkey	Fatma Bayrakdar et al
EPI_ISL_3032541	Turkey/HSGM-B16894/2021	2021-06-16	Europe	Turkey	Ministry of Health Turkey	Ministry of Health Turkey	Fatma Bayrakdar et al
EPI_ISL_3032542	Turkey/HSGM-B16895/2021	2021-06-16	Europe	Turkey	Ministry of Health Turkey	Ministry of Health Turkey	Fatma Bayrakdar et al
EPI_ISL_3032788	Turkey/HSGM-B16896/2021	2021-06-15	Europe	Turkey	Ministry of Health Turkey	Ministry of Health Turkey	Fatma Bayrakdar et al
EPI_ISL_3032789	Turkey/HSGM-B16897/2021	2021-06-15	Europe	Turkey	Ministry of Health Turkey	Ministry of Health Turkey	Fatma Bayrakdar et al
EPI_ISL_2984632	Turkey/HSGM-B16899/2021	2021-06-16	Europe	Turkey	Ministry of Health Turkey	Ministry of Health Turkey	Fatma Bayrakdar et al
EPI_ISL_1678498	Turkey/HSGM-B1690/2021	2021-03-29	Europe	Turkey	Ministry of Health Turkey	Ministry of Health Turkey	Fatma Bayrakdar et al
EPI_ISL_2984633	Turkey/HSGM-B16900/2021	2021-06-16	Europe	Turkey	Ministry of Health Turkey	Ministry of Health Turkey	Fatma Bayrakdar et al
EPI_ISL_3032543	Turkey/HSGM-B16901/2021	2021-06-16	Europe	Turkey	Ministry of Health Turkey	Ministry of Health Turkey	Fatma Bayrakdar et al
EPI_ISL_3032544	Turkey/HSGM-B16902/2021	2021-06-16	Europe	Turkey	Ministry of Health Turkey	Ministry of Health Turkey	Fatma Bayrakdar et al
EPI_ISL_3032545	Turkey/HSGM-B16903/2021	2021-06-16	Europe	Turkey	Ministry of Health Turkey	Ministry of Health Turkey	Fatma Bayrakdar et al
EPI_ISL_3032546	Turkey/HSGM-B16904/2021	2021-06-16	Europe	Turkey	Ministry of Health Turkey	Ministry of Health Turkey	Fatma Bayrakdar et al
EPI_ISL_3032547	Turkey/HSGM-B16905/2021	2021-06-16	Europe	Turkey	Ministry of Health Turkey	Ministry of Health Turkey	Fatma Bayrakdar et al
EPI_ISL_3032548	Turkey/HSGM-B16906/2021	2021-06-16	Europe	Turkey	Ministry of Health Turkey	Ministry of Health Turkey	Fatma Bayrakdar et al
EPI_ISL_3032549	Turkey/HSGM-B16907/2021	2021-06-16	Europe	Turkey	Ministry of Health Turkey	Ministry of Health Turkey	Fatma Bayrakdar et al
EPI_ISL_2984634	Turkey/HSGM-B16908/2021	2021-06-16	Europe	Turkey	Ministry of Health Turkey	Ministry of Health Turkey	Fatma Bayrakdar et al
EPI_ISL_2984635	Turkey/HSGM-B16909/2021	2021-06-16	Europe	Turkey	Ministry of Health Turkey	Ministry of Health Turkey	Fatma Bayrakdar et al
EPI_ISL_1678510	Turkey/HSGM-B1691/2021	2021-03-29	Europe	Turkey	Ministry of Health Turkey	Ministry of Health Turkey	Fatma Bayrakdar et al
EPI_ISL_3032550	Turkey/HSGM-B16910/2021	2021-06-16	Europe	Turkey	Ministry of Health Turkey	Ministry of Health Turkey	Fatma Bayrakdar et al
EPI_ISL_3032790	Turkey/HSGM-B16911/2021	2021-06-15	Europe	Turkey	Ministry of Health Turkey	Ministry of Health Turkey	Fatma Bayrakdar et al
EPI_ISL_2984636	Turkey/HSGM-B16912/2021	2021-06-16	Europe	Turkey	Ministry of Health Turkey	Ministry of Health Turkey	Fatma Bayrakdar et al
EPI_ISL_2984637	Turkey/HSGM-B16913/2021	2021-06-16	Europe	Turkey	Ministry of Health Turkey	Ministry of Health Turkey	Fatma Bayrakdar et al
EPI_ISL_2984638	Turkey/HSGM-B16915/2021	2021-06-16	Europe	Turkey	Ministry of Health Turkey	Ministry of Health Turkey	Fatma Bayrakdar et al
EPI_ISL_3032551	Turkey/HSGM-B16916/2021	2021-06-16	Europe	Turkey	Ministry of Health Turkey	Ministry of Health Turkey	Fatma Bayrakdar et al
EPI_ISL_3032552	Turkey/HSGM-B16917/2021	2021-06-16	Europe	Turkey	Ministry of Health Turkey	Ministry of Health Turkey	Fatma Bayrakdar et al
EPI_ISL_3032553	Turkey/HSGM-B16918/2021	2021-06-16	Europe	Turkey	Ministry of Health Turkey	Ministry of Health Turkey	Fatma Bayrakdar et al
EPI_ISL_2984639	Turkey/HSGM-B16919/2021	2021-06-16	Europe	Turkey	Ministry of Health Turkey	Ministry of Health Turkey	Fatma Bayrakdar et al
EPI_ISL_1678525	Turkey/HSGM-B1692/2021	2021-03-29	Europe	Turkey	Ministry of Health Turkey	Ministry of Health Turkey	Fatma Bayrakdar et al
EPI_ISL_2984640	Turkey/HSGM-B16920/2021	2021-06-16	Europe	Turkey	Ministry of Health Turkey	Ministry of Health Turkey	Fatma Bayrakdar et al
EPI_ISL_2984641	Turkey/HSGM-B16921/2021	2021-06-16	Europe	Turkey	Ministry of Health Turkey	Ministry of Health Turkey	Fatma Bayrakdar et al
EPI_ISL_3032791	Turkey/HSGM-B16922/2021	2021-06-15	Europe	Turkey	Ministry of Health Turkey	Ministry of Health Turkey	Fatma Bayrakdar et al
EPI_ISL_2984642	Turkey/HSGM-B16923/2021	2021-06-16	Europe	Turkey	Ministry of Health Turkey	Ministry of Health Turkey	Fatma Bayrakdar et al
EPI_ISL_3032792	Turkey/HSGM-B16924/2021	2021-06-15	Europe	Turkey	Ministry of Health Turkey	Ministry of Health Turkey	Fatma Bayrakdar et al
EPI_ISL_2984643	Turkey/HSGM-B16925/2021	2021-06-16	Europe	Turkey	Ministry of Health Turkey	Ministry of Health Turkey	Fatma Bayrakdar et al
EPI_ISL_2984644	Turkey/HSGM-B16927/2021	2021-06-16	Europe	Turkey	Ministry of Health Turkey	Ministry of Health Turkey	Fatma Bayrakdar et al
EPI_ISL_3032554	Turkey/HSGM-B16928/2021	2021-06-16	Europe	Turkey	Ministry of Health Turkey	Ministry of Health Turkey	Fatma Bayrakdar et al
EPI_ISL_2984645	Turkey/HSGM-B16929/2021	2021-06-16	Europe	Turkey	Ministry of Health Turkey	Ministry of Health Turkey	Fatma Bayrakdar et al
EPI_ISL_3032793	Turkey/HSGM-B16930/2021	2021-06-15	Europe	Turkey	Ministry of Health Turkey	Ministry of Health Turkey	Fatma Bayrakdar et al
EPI_ISL_2984646	Turkey/HSGM-B16931/2021	2021-06-16	Europe	Turkey	Ministry of Health Turkey	Ministry of Health Turkey	Fatma Bayrakdar et al
EPI_ISL_2984647	Turkey/HSGM-B16932/2021	2021-06-16	Europe	Turkey	Ministry of Health Turkey	Ministry of Health Turkey	Fatma Bayrakdar et al
EPI_ISL_2984648	Turkey/HSGM-B16933/2021	2021-06-16	Europe	Turkey	Ministry of Health Turkey	Ministry of Health Turkey	Fatma Bayrakdar et al
EPI_ISL_2984649	Turkey/HSGM-B16934/2021	2021-06-16	Europe	Turkey	Ministry of Health Turkey	Ministry of Health Turkey	Fatma Bayrakdar et al
EPI_ISL_3032794	Turkey/HSGM-B16935/2021	2021-06-15	Europe	Turkey	Ministry of Health Turkey	Ministry of Health Turkey	Fatma Bayrakdar et al
EPI_ISL_3032795	Turkey/HSGM-B16936/2021	2021-06-15	Europe	Turkey	Ministry of Health Turkey	Ministry of Health Turkey	Fatma Bayrakdar et al
EPI_ISL_2984650	Turkey/HSGM-B16937/2021	2021-06-16	Europe	Turkey	Ministry of Health Turkey	Ministry of Health Turkey	Fatma Bayrakdar et al
EPI_ISL_2984651	Turkey/HSGM-B16938/2021	2021-06-16	Europe	Turkey	Ministry of Health Turkey	Ministry of Health Turkey	Fatma Bayrakdar et al
EPI_ISL_3032796	Turkey/HSGM-B16939/2021	2021-06-15	Europe	Turkey	Ministry of Health Turkey	Ministry of Health Turkey	Fatma Bayrakdar et al
EPI_ISL_1678553	Turkey/HSGM-B1694/2021	2021-03-29	Europe	Turkey	Ministry of Health Turkey	Ministry of Health Turkey	Fatma Bayrakdar et al
EPI_ISL_2984652	Turkey/HSGM-B16940/2021	2021-06-16	Europe	Turkey	Ministry of Health Turkey	Ministry of Health Turkey	Fatma Bayrakdar et al
EPI_ISL_2984653	Turkey/HSGM-B16941/2021	2021-06-16	Europe	Turkey	Ministry of Health Turkey	Ministry of Health Turkey	Fatma Bayrakdar et al
EPI_ISL_2984654	Turkey/HSGM-B16942/2021	2021-06-16	Europe	Turkey	Ministry of Health Turkey	Ministry of Health Turkey	Fatma Bayrakdar et al
EPI_ISL_2984655	Turkey/HSGM-B16943/2021	2021-06-16	Europe	Turkey	Ministry of Health Turkey	Ministry of Health Turkey	Fatma Bayrakdar et al
EPI_ISL_2984656	Turkey/HSGM-B16944/2021	2021-06-16	Europe	Turkey	Ministry of Health Turkey	Ministry of Health Turkey	Fatma Bayrakdar et al
EPI_ISL_2984657	Turkey/HSGM-B16945/2021	2021-06-16	Europe	Turkey	Ministry of Health Turkey	Ministry of Health Turkey	Fatma Bayrakdar et al
EPI_ISL_2984658	Turkey/HSGM-B16946/2021	2021-06-16	Europe	Turkey	Ministry of Health Turkey	Ministry of Health Turkey	Fatma Bayrakdar et al
EPI_ISL_2984659	Turkey/HSGM-B16947/2021	2021-06-16	Europe	Turkey	Ministry of Health Turkey	Ministry of Health Turkey	Fatma Bayrakdar et al
EPI_ISL_2984660	Turkey/HSGM-B16948/2021	2021-06-16	Europe	Turkey	Ministry of Health Turkey	Ministry of Health Turkey	Fatma Bayrakdar et al
EPI_ISL_2984661	Turkey/HSGM-B16949/2021	2021-06-16	Europe	Turkey	Ministry of Health Turkey	Ministry of Health Turkey	Fatma Bayrakdar et al
EPI_ISL_1678572	Turkey/HSGM-B1695/2021	2021-03-29	Europe	Turkey	Ministry of Health Turkey	Ministry of Health Turkey	Fatma Bayrakdar et al
EPI_ISL_2984662	Turkey/HSGM-B16950/2021	2021-06-16	Europe	Turkey	Ministry of Health Turkey	Ministry of Health Turkey	Fatma Bayrakdar et al
EPI_ISL_2984663	Turkey/HSGM-B16951/2021	2021-06-16	Europe	Turkey	Ministry of Health Turkey	Ministry of Health Turkey	Fatma Bayrakdar et al
EPI_ISL_2984664	Turkey/HSGM-B16954/2021	2021-06-16	Europe	Turkey	Ministry of Health Turkey	Ministry of Health Turkey	Fatma Bayrakdar et al
EPI_ISL_2984665	Turkey/HSGM-B16955/2021	2021-06-16	Europe	Turkey	Ministry of Health Turkey	Ministry of Health Turkey	Fatma Bayrakdar et al
EPI_ISL_3032797	Turkey/HSGM-B16956/2021	2021-06-15	Europe	Turkey	Ministry of Health Turkey	Ministry of Health Turkey	Fatma Bayrakdar et al
EPI_ISL_3032798	Turkey/HSGM-B16957/2021	2021-06-15	Europe	Turkey	Ministry of Health Turkey	Ministry of Health Turkey	Fatma Bayrakdar et al
EPI_ISL_2984666	Turkey/HSGM-B16958/2021	2021-06-16	Europe	Turkey	Ministry of Health Turkey	Ministry of Health Turkey	Fatma Bayrakdar et al
EPI_ISL_3032799	Turkey/HSGM-B16959/2021	2021-06-15	Europe	Turkey	Ministry of Health Turkey	Ministry of Health Turkey	Fatma Bayrakdar et al
EPI_ISL_1678569	Turkey/HSGM-B1696/2021	2021-03-29	Europe	Turkey	Ministry of Health Turkey	Ministry of Health Turkey	Fatma Bayrakdar et al
EPI_ISL_3032800	Turkey/HSGM-B16961/2021	2021-06-15	Europe	Turkey	Ministry of Health Turkey	Ministry of Health Turkey	Fatma Bayrakdar et al
EPI_ISL_3032801	Turkey/HSGM-B16962/2021	2021-06-15	Europe	Turkey	Ministry of Health Turkey	Ministry of Health Turkey	Fatma Bayrakdar et al
EPI_ISL_2984667	Turkey/HSGM-B16964/2021	2021-06-16	Europe	Turkey	Ministry of Health Turkey	Ministry of Health Turkey	Fatma Bayrakdar et al
EPI_ISL_2984668	Turkey/HSGM-B16965/2021	2021-06-16	Europe	Turkey	Ministry of Health Turkey	Ministry of Health Turkey	Fatma Bayrakdar et al
EPI_ISL_2984669	Turkey/HSGM-B16966/2021	2021-06-16	Europe	Turkey	Ministry of Health Turkey	Ministry of Health Turkey	Fatma Bayrakdar et al
EPI_ISL_2984670	Turkey/HSGM-B16967/2021	2021-06-16	Europe	Turkey	Ministry of Health Turkey	Ministry of Health Turkey	Fatma Bayrakdar et al
EPI_ISL_3032802	Turkey/HSGM-B16968/2021	2021-06-15	Europe	Turkey	Ministry of Health Turkey	Ministry of Health Turkey	Fatma Bayrakdar et al
EPI_ISL_2984671	Turkey/HSGM-B16969/2021	2021-06-16	Europe	Turkey	Ministry of Health Turkey	Ministry of Health Turkey	Fatma Bayrakdar et al
EPI_ISL_1678562	Turkey/HSGM-B1697/2021	2021-03-29	Europe	Turkey	Ministry of Health Turkey	Ministry of Health Turkey	Fatma Bayrakdar et al
EPI_ISL_2984672	Turkey/HSGM-B16970/2021	2021-06-16	Europe	Turkey	Ministry of Health Turkey	Ministry of Health Turkey	Fatma Bayrakdar et al
EPI_ISL_2984673	Turkey/HSGM-B16972/2021	2021-06-16	Europe	Turkey	Ministry of Health Turkey	Ministry of Health Turkey	Fatma Bayrakdar et al
EPI_ISL_2984674	Turkey/HSGM-B16973/2021	2021-06-16	Europe	Turkey	Ministry of Health Turkey	Ministry of Health Turkey	Fatma Bayrakdar et al
EPI_ISL_2984675	Turkey/HSGM-B16975/2021	2021-06-16	Europe	Turkey	Ministry of Health Turkey	Ministry of Health Turkey	Fatma Bayrakdar et al
EPI_ISL_2984676	Turkey/HSGM-B16977/2021	2021-06-16	Europe	Turkey	Ministry of Health Turkey	Ministry of Health Turkey	Fatma Bayrakdar et al
EPI_ISL_1678494	Turkey/HSGM-B1698/2021	2021-03-29	Europe	Turkey	Ministry of Health Turkey	Ministry of Health Turkey	Fatma Bayrakdar et al
EPI_ISL_3032803	Turkey/HSGM-B16980/2021	2021-06-15	Europe	Turkey	Ministry of Health Turkey	Ministry of Health Turkey	Fatma Bayrakdar et al
EPI_ISL_1678542	Turkey/HSGM-B1699/2021	2021-03-29	Europe	Turkey	Ministry of Health Turkey	Ministry of Health Turkey	Fatma Bayrakdar et al
EPI_ISL_3032555	Turkey/HSGM-B16993/2021	2021-06-16	Europe	Turkey	Ministry of Health Turkey	Ministry of Health Turkey	Fatma Bayrakdar et al
EPI_ISL_1678531	Turkey/HSGM-B1700/2021	2021-03-29	Europe	Turkey	Ministry of Health Turkey	Ministry of Health Turkey	Fatma Bayrakdar et al
EPI_ISL_2984677	Turkey/HSGM-B17000/2021	2021-06-16	Europe	Turkey	Ministry of Health Turkey	Ministry of Health Turkey	Fatma Bayrakdar et al
EPI_ISL_2984678	Turkey/HSGM-B17004/2021	2021-06-16	Europe	Turkey	Ministry of Health Turkey	Ministry of Health Turkey	Fatma Bayrakdar et al
EPI_ISL_3032804	Turkey/HSGM-B17005/2021	2021-06-16	Europe	Turkey	Ministry of Health Turkey	Ministry of Health Turkey	Fatma Bayrakdar et al
EPI_ISL_3032805	Turkey/HSGM-B17006/2021	2021-06-16	Europe	Turkey	Ministry of Health Turkey	Ministry of Health Turkey	Fatma Bayrakdar et al
EPI_ISL_3032806	Turkey/HSGM-B17008/2021	2021-06-16	Europe	Turkey	Ministry of Health Turkey	Ministry of Health Turkey	Fatma Bayrakdar et al
EPI_ISL_3032807	Turkey/HSGM-B17009/2021	2021-06-16	Europe	Turkey	Ministry of Health Turkey	Ministry of Health Turkey	Fatma Bayrakdar et al
EPI_ISL_1678486	Turkey/HSGM-B1701/2021	2021-03-29	Europe	Turkey	Ministry of Health Turkey	Ministry of Health Turkey	Fatma Bayrakdar et al
EPI_ISL_3032808	Turkey/HSGM-B17012/2021	2021-06-16	Europe	Turkey	Ministry of Health Turkey	Ministry of Health Turkey	Fatma Bayrakdar et al
EPI_ISL_2984679	Turkey/HSGM-B17013/2021	2021-06-16	Europe	Turkey	Ministry of Health Turkey	Ministry of Health Turkey	Fatma Bayrakdar et al
EPI_ISL_3032809	Turkey/HSGM-B17014/2021	2021-06-16	Europe	Turkey	Ministry of Health Turkey	Ministry of Health Turkey	Fatma Bayrakdar et al
EPI_ISL_2984680	Turkey/HSGM-B17016/2021	2021-06-16	Europe	Turkey	Ministry of Health Turkey	Ministry of Health Turkey	Fatma Bayrakdar et al
EPI_ISL_2984681	Turkey/HSGM-B17019/2021	2021-06-16	Europe	Turkey	Ministry of Health Turkey	Ministry of Health Turkey	Fatma Bayrakdar et al
EPI_ISL_1678513	Turkey/HSGM-B1702/2021	2021-03-29	Europe	Turkey	Ministry of Health Turkey	Ministry of Health Turkey	Fatma Bayrakdar et al
EPI_ISL_3032556	Turkey/HSGM-B17020/2021	2021-06-16	Europe	Turkey	Ministry of Health Turkey	Ministry of Health Turkey	Fatma Bayrakdar et al
EPI_ISL_3032557	Turkey/HSGM-B17021/2021	2021-06-16	Europe	Turkey	Ministry of Health Turkey	Ministry of Health Turkey	Fatma Bayrakdar et al
EPI_ISL_3032810	Turkey/HSGM-B17022/2021	2021-06-16	Europe	Turkey	Ministry of Health Turkey	Ministry of Health Turkey	Fatma Bayrakdar et al
EPI_ISL_3032811	Turkey/HSGM-B17023/2021	2021-06-16	Europe	Turkey	Ministry of Health Turkey	Ministry of Health Turkey	Fatma Bayrakdar et al
EPI_ISL_3032812	Turkey/HSGM-B17024/2021	2021-06-16	Europe	Turkey	Ministry of Health Turkey	Ministry of Health Turkey	Fatma Bayrakdar et al
EPI_ISL_3032558	Turkey/HSGM-B17025/2021	2021-06-16	Europe	Turkey	Ministry of Health Turkey	Ministry of Health Turkey	Fatma Bayrakdar et al
EPI_ISL_3032813	Turkey/HSGM-B17026/2021	2021-06-16	Europe	Turkey	Ministry of Health Turkey	Ministry of Health Turkey	Fatma Bayrakdar et al
EPI_ISL_3032559	Turkey/HSGM-B17027/2021	2021-06-16	Europe	Turkey	Ministry of Health Turkey	Ministry of Health Turkey	Fatma Bayrakdar et al
EPI_ISL_3032814	Turkey/HSGM-B17028/2021	2021-06-16	Europe	Turkey	Ministry of Health Turkey	Ministry of Health Turkey	Fatma Bayrakdar et al
EPI_ISL_3032560	Turkey/HSGM-B17029/2021	2021-06-16	Europe	Turkey	Ministry of Health Turkey	Ministry of Health Turkey	Fatma Bayrakdar et al
EPI_ISL_1678507	Turkey/HSGM-B1703/2021	2021-03-29	Europe	Turkey	Ministry of Health Turkey	Ministry of Health Turkey	Fatma Bayrakdar et al
EPI_ISL_3032561	Turkey/HSGM-B17030/2021	2021-06-16	Europe	Turkey	Ministry of Health Turkey	Ministry of Health Turkey	Fatma Bayrakdar et al
EPI_ISL_3032562	Turkey/HSGM-B17031/2021	2021-06-16	Europe	Turkey	Ministry of Health Turkey	Ministry of Health Turkey	Fatma Bayrakdar et al
EPI_ISL_3032563	Turkey/HSGM-B17032/2021	2021-06-16	Europe	Turkey	Ministry of Health Turkey	Ministry of Health Turkey	Fatma Bayrakdar et al
EPI_ISL_3032815	Turkey/HSGM-B17033/2021	2021-06-16	Europe	Turkey	Ministry of Health Turkey	Ministry of Health Turkey	Fatma Bayrakdar et al
EPI_ISL_3032816	Turkey/HSGM-B17034/2021	2021-06-16	Europe	Turkey	Ministry of Health Turkey	Ministry of Health Turkey	Fatma Bayrakdar et al
EPI_ISL_3032817	Turkey/HSGM-B17035/2021	2021-06-16	Europe	Turkey	Ministry of Health Turkey	Ministry of Health Turkey	Fatma Bayrakdar et al
EPI_ISL_3032564	Turkey/HSGM-B17037/2021	2021-06-16	Europe	Turkey	Ministry of Health Turkey	Ministry of Health Turkey	Fatma Bayrakdar et al
EPI_ISL_3032818	Turkey/HSGM-B17038/2021	2021-06-16	Europe	Turkey	Ministry of Health Turkey	Ministry of Health Turkey	Fatma Bayrakdar et al
EPI_ISL_3032819	Turkey/HSGM-B17039/2021	2021-06-16	Europe	Turkey	Ministry of Health Turkey	Ministry of Health Turkey	Fatma Bayrakdar et al
EPI_ISL_1678550	Turkey/HSGM-B1704/2021	2021-03-29	Europe	Turkey	Ministry of Health Turkey	Ministry of Health Turkey	Fatma Bayrakdar et al
EPI_ISL_3032565	Turkey/HSGM-B17040/2021	2021-06-16	Europe	Turkey	Ministry of Health Turkey	Ministry of Health Turkey	Fatma Bayrakdar et al
EPI_ISL_3032820	Turkey/HSGM-B17041/2021	2021-06-16	Europe	Turkey	Ministry of Health Turkey	Ministry of Health Turkey	Fatma Bayrakdar et al
EPI_ISL_3032821	Turkey/HSGM-B17042/2021	2021-06-16	Europe	Turkey	Ministry of Health Turkey	Ministry of Health Turkey	Fatma Bayrakdar et al
EPI_ISL_3032822	Turkey/HSGM-B17043/2021	2021-06-16	Europe	Turkey	Ministry of Health Turkey	Ministry of Health Turkey	Fatma Bayrakdar et al
EPI_ISL_3032566	Turkey/HSGM-B17046/2021	2021-06-16	Europe	Turkey	Ministry of Health Turkey	Ministry of Health Turkey	Fatma Bayrakdar et al
EPI_ISL_3032823	Turkey/HSGM-B17047/2021	2021-06-16	Europe	Turkey	Ministry of Health Turkey	Ministry of Health Turkey	Fatma Bayrakdar et al
EPI_ISL_3032824	Turkey/HSGM-B17049/2021	2021-06-16	Europe	Turkey	Ministry of Health Turkey	Ministry of Health Turkey	Fatma Bayrakdar et al
EPI_ISL_1678556	Turkey/HSGM-B1705/2021	2021-03-29	Europe	Turkey	Ministry of Health Turkey	Ministry of Health Turkey	Fatma Bayrakdar et al
EPI_ISL_3032567	Turkey/HSGM-B17050/2021	2021-06-16	Europe	Turkey	Ministry of Health Turkey	Ministry of Health Turkey	Fatma Bayrakdar et al
EPI_ISL_2984682	Turkey/HSGM-B17051/2021	2021-06-16	Europe	Turkey	Ministry of Health Turkey	Ministry of Health Turkey	Fatma Bayrakdar et al
EPI_ISL_2984683	Turkey/HSGM-B17052/2021	2021-06-16	Europe	Turkey	Ministry of Health Turkey	Ministry of Health Turkey	Fatma Bayrakdar et al
EPI_ISL_3032825	Turkey/HSGM-B17059/2021	2021-06-16	Europe	Turkey	Ministry of Health Turkey	Ministry of Health Turkey	Fatma Bayrakdar et al
EPI_ISL_1678521	Turkey/HSGM-B1706/2021	2021-03-29	Europe	Turkey	Ministry of Health Turkey	Ministry of Health Turkey	Fatma Bayrakdar et al
EPI_ISL_2984684	Turkey/HSGM-B17060/2021	2021-06-16	Europe	Turkey	Ministry of Health Turkey	Ministry of Health Turkey	Fatma Bayrakdar et al
EPI_ISL_2984685	Turkey/HSGM-B17063/2021	2021-06-16	Europe	Turkey	Ministry of Health Turkey	Ministry of Health Turkey	Fatma Bayrakdar et al
EPI_ISL_3032568	Turkey/HSGM-B17067/2021	2021-06-16	Europe	Turkey	Ministry of Health Turkey	Ministry of Health Turkey	Fatma Bayrakdar et al
EPI_ISL_3032569	Turkey/HSGM-B17068/2021	2021-06-16	Europe	Turkey	Ministry of Health Turkey	Ministry of Health Turkey	Fatma Bayrakdar et al
EPI_ISL_3032570	Turkey/HSGM-B17069/2021	2021-06-16	Europe	Turkey	Ministry of Health Turkey	Ministry of Health Turkey	Fatma Bayrakdar et al
EPI_ISL_1678511	Turkey/HSGM-B1707/2021	2021-03-29	Europe	Turkey	Ministry of Health Turkey	Ministry of Health Turkey	Fatma Bayrakdar et al
EPI_ISL_3032826	Turkey/HSGM-B17070/2021	2021-06-16	Europe	Turkey	Ministry of Health Turkey	Ministry of Health Turkey	Fatma Bayrakdar et al
EPI_ISL_3032827	Turkey/HSGM-B17071/2021	2021-06-16	Europe	Turkey	Ministry of Health Turkey	Ministry of Health Turkey	Fatma Bayrakdar et al
EPI_ISL_3032571	Turkey/HSGM-B17072/2021	2021-06-16	Europe	Turkey	Ministry of Health Turkey	Ministry of Health Turkey	Fatma Bayrakdar et al
EPI_ISL_3032828	Turkey/HSGM-B17073/2021	2021-06-16	Europe	Turkey	Ministry of Health Turkey	Ministry of Health Turkey	Fatma Bayrakdar et al
EPI_ISL_3032829	Turkey/HSGM-B17074/2021	2021-06-16	Europe	Turkey	Ministry of Health Turkey	Ministry of Health Turkey	Fatma Bayrakdar et al
EPI_ISL_3032572	Turkey/HSGM-B17075/2021	2021-06-16	Europe	Turkey	Ministry of Health Turkey	Ministry of Health Turkey	Fatma Bayrakdar et al
EPI_ISL_3032573	Turkey/HSGM-B17076/2021	2021-06-16	Europe	Turkey	Ministry of Health Turkey	Ministry of Health Turkey	Fatma Bayrakdar et al
EPI_ISL_3032574	Turkey/HSGM-B17077/2021	2021-06-16	Europe	Turkey	Ministry of Health Turkey	Ministry of Health Turkey	Fatma Bayrakdar et al
EPI_ISL_1678495	Turkey/HSGM-B1708/2021	2021-03-29	Europe	Turkey	Ministry of Health Turkey	Ministry of Health Turkey	Fatma Bayrakdar et al
EPI_ISL_2984686	Turkey/HSGM-B17080/2021	2021-06-16	Europe	Turkey	Ministry of Health Turkey	Ministry of Health Turkey	Fatma Bayrakdar et al
EPI_ISL_2984687	Turkey/HSGM-B17081/2021	2021-06-16	Europe	Turkey	Ministry of Health Turkey	Ministry of Health Turkey	Fatma Bayrakdar et al
EPI_ISL_2984688	Turkey/HSGM-B17082/2021	2021-06-16	Europe	Turkey	Ministry of Health Turkey	Ministry of Health Turkey	Fatma Bayrakdar et al
EPI_ISL_2984689	Turkey/HSGM-B17083/2021	2021-06-16	Europe	Turkey	Ministry of Health Turkey	Ministry of Health Turkey	Fatma Bayrakdar et al
EPI_ISL_2984690	Turkey/HSGM-B17084/2021	2021-06-16	Europe	Turkey	Ministry of Health Turkey	Ministry of Health Turkey	Fatma Bayrakdar et al
EPI_ISL_2984691	Turkey/HSGM-B17085/2021	2021-06-16	Europe	Turkey	Ministry of Health Turkey	Ministry of Health Turkey	Fatma Bayrakdar et al
EPI_ISL_2984692	Turkey/HSGM-B17086/2021	2021-06-16	Europe	Turkey	Ministry of Health Turkey	Ministry of Health Turkey	Fatma Bayrakdar et al
EPI_ISL_2984693	Turkey/HSGM-B17087/2021	2021-06-16	Europe	Turkey	Ministry of Health Turkey	Ministry of Health Turkey	Fatma Bayrakdar et al
EPI_ISL_2984694	Turkey/HSGM-B17088/2021	2021-06-16	Europe	Turkey	Ministry of Health Turkey	Ministry of Health Turkey	Fatma Bayrakdar et al
EPI_ISL_2984695	Turkey/HSGM-B17089/2021	2021-06-16	Europe	Turkey	Ministry of Health Turkey	Ministry of Health Turkey	Fatma Bayrakdar et al
EPI_ISL_1678568	Turkey/HSGM-B1709/2021	2021-03-29	Europe	Turkey	Ministry of Health Turkey	Ministry of Health Turkey	Fatma Bayrakdar et al
EPI_ISL_2984696	Turkey/HSGM-B17090/2021	2021-06-16	Europe	Turkey	Ministry of Health Turkey	Ministry of Health Turkey	Fatma Bayrakdar et al
EPI_ISL_2984697	Turkey/HSGM-B17091/2021	2021-06-16	Europe	Turkey	Ministry of Health Turkey	Ministry of Health Turkey	Fatma Bayrakdar et al
EPI_ISL_2984698	Turkey/HSGM-B17092/2021	2021-06-16	Europe	Turkey	Ministry of Health Turkey	Ministry of Health Turkey	Fatma Bayrakdar et al
EPI_ISL_2984699	Turkey/HSGM-B17093/2021	2021-06-16	Europe	Turkey	Ministry of Health Turkey	Ministry of Health Turkey	Fatma Bayrakdar et al
EPI_ISL_2984700	Turkey/HSGM-B17094/2021	2021-06-16	Europe	Turkey	Ministry of Health Turkey	Ministry of Health Turkey	Fatma Bayrakdar et al
EPI_ISL_2984701	Turkey/HSGM-B17097/2021	2021-06-16	Europe	Turkey	Ministry of Health Turkey	Ministry of Health Turkey	Fatma Bayrakdar et al
EPI_ISL_2984702	Turkey/HSGM-B17099/2021	2021-06-16	Europe	Turkey	Ministry of Health Turkey	Ministry of Health Turkey	Fatma Bayrakdar et al
EPI_ISL_1678492	Turkey/HSGM-B1710/2021	2021-03-29	Europe	Turkey	Ministry of Health Turkey	Ministry of Health Turkey	Fatma Bayrakdar et al
EPI_ISL_2984703	Turkey/HSGM-B17105/2021	2021-06-16	Europe	Turkey	Ministry of Health Turkey	Ministry of Health Turkey	Fatma Bayrakdar et al
EPI_ISL_2984704	Turkey/HSGM-B17106/2021	2021-06-16	Europe	Turkey	Ministry of Health Turkey	Ministry of Health Turkey	Fatma Bayrakdar et al
EPI_ISL_2984705	Turkey/HSGM-B17107/2021	2021-06-16	Europe	Turkey	Ministry of Health Turkey	Ministry of Health Turkey	Fatma Bayrakdar et al
EPI_ISL_2984706	Turkey/HSGM-B17108/2021	2021-06-16	Europe	Turkey	Ministry of Health Turkey	Ministry of Health Turkey	Fatma Bayrakdar et al
EPI_ISL_1678506	Turkey/HSGM-B1711/2021	2021-03-29	Europe	Turkey	Ministry of Health Turkey	Ministry of Health Turkey	Fatma Bayrakdar et al
EPI_ISL_2984707	Turkey/HSGM-B17110/2021	2021-06-16	Europe	Turkey	Ministry of Health Turkey	Ministry of Health Turkey	Fatma Bayrakdar et al
EPI_ISL_2984708	Turkey/HSGM-B17111/2021	2021-06-16	Europe	Turkey	Ministry of Health Turkey	Ministry of Health Turkey	Fatma Bayrakdar et al
EPI_ISL_2984709	Turkey/HSGM-B17113/2021	2021-06-16	Europe	Turkey	Ministry of Health Turkey	Ministry of Health Turkey	Fatma Bayrakdar et al
EPI_ISL_2984710	Turkey/HSGM-B17114/2021	2021-06-16	Europe	Turkey	Ministry of Health Turkey	Ministry of Health Turkey	Fatma Bayrakdar et al
EPI_ISL_2984711	Turkey/HSGM-B17117/2021	2021-06-16	Europe	Turkey	Ministry of Health Turkey	Ministry of Health Turkey	Fatma Bayrakdar et al
EPI_ISL_2984712	Turkey/HSGM-B17118/2021	2021-06-16	Europe	Turkey	Ministry of Health Turkey	Ministry of Health Turkey	Fatma Bayrakdar et al
EPI_ISL_2984713	Turkey/HSGM-B17119/2021	2021-06-16	Europe	Turkey	Ministry of Health Turkey	Ministry of Health Turkey	Fatma Bayrakdar et al
EPI_ISL_1678526	Turkey/HSGM-B1712/2021	2021-03-29	Europe	Turkey	Ministry of Health Turkey	Ministry of Health Turkey	Fatma Bayrakdar et al
EPI_ISL_2984714	Turkey/HSGM-B17121/2021	2021-06-16	Europe	Turkey	Ministry of Health Turkey	Ministry of Health Turkey	Fatma Bayrakdar et al
EPI_ISL_2984715	Turkey/HSGM-B17123/2021	2021-06-16	Europe	Turkey	Ministry of Health Turkey	Ministry of Health Turkey	Fatma Bayrakdar et al
EPI_ISL_2984716	Turkey/HSGM-B17125/2021	2021-06-16	Europe	Turkey	Ministry of Health Turkey	Ministry of Health Turkey	Fatma Bayrakdar et al
EPI_ISL_2984717	Turkey/HSGM-B17127/2021	2021-06-16	Europe	Turkey	Ministry of Health Turkey	Ministry of Health Turkey	Fatma Bayrakdar et al
EPI_ISL_1678557	Turkey/HSGM-B1713/2021	2021-03-29	Europe	Turkey	Ministry of Health Turkey	Ministry of Health Turkey	Fatma Bayrakdar et al
EPI_ISL_2984718	Turkey/HSGM-B17132/2021	2021-06-16	Europe	Turkey	Ministry of Health Turkey	Ministry of Health Turkey	Fatma Bayrakdar et al
EPI_ISL_2984719	Turkey/HSGM-B17133/2021	2021-06-16	Europe	Turkey	Ministry of Health Turkey	Ministry of Health Turkey	Fatma Bayrakdar et al
EPI_ISL_2984720	Turkey/HSGM-B17136/2021	2021-06-16	Europe	Turkey	Ministry of Health Turkey	Ministry of Health Turkey	Fatma Bayrakdar et al
EPI_ISL_2984721	Turkey/HSGM-B17137/2021	2021-06-16	Europe	Turkey	Ministry of Health Turkey	Ministry of Health Turkey	Fatma Bayrakdar et al
EPI_ISL_2984722	Turkey/HSGM-B17138/2021	2021-06-16	Europe	Turkey	Ministry of Health Turkey	Ministry of Health Turkey	Fatma Bayrakdar et al
EPI_ISL_2984723	Turkey/HSGM-B17139/2021	2021-06-16	Europe	Turkey	Ministry of Health Turkey	Ministry of Health Turkey	Fatma Bayrakdar et al
EPI_ISL_1678527	Turkey/HSGM-B1714/2021	2021-03-29	Europe	Turkey	Ministry of Health Turkey	Ministry of Health Turkey	Fatma Bayrakdar et al
EPI_ISL_2984724	Turkey/HSGM-B17140/2021	2021-06-16	Europe	Turkey	Ministry of Health Turkey	Ministry of Health Turkey	Fatma Bayrakdar et al
EPI_ISL_2984725	Turkey/HSGM-B17141/2021	2021-06-16	Europe	Turkey	Ministry of Health Turkey	Ministry of Health Turkey	Fatma Bayrakdar et al
EPI_ISL_2984726	Turkey/HSGM-B17142/2021	2021-06-16	Europe	Turkey	Ministry of Health Turkey	Ministry of Health Turkey	Fatma Bayrakdar et al
EPI_ISL_2984727	Turkey/HSGM-B17144/2021	2021-06-16	Europe	Turkey	Ministry of Health Turkey	Ministry of Health Turkey	Fatma Bayrakdar et al
EPI_ISL_2984728	Turkey/HSGM-B17145/2021	2021-06-16	Europe	Turkey	Ministry of Health Turkey	Ministry of Health Turkey	Fatma Bayrakdar et al
EPI_ISL_2984729	Turkey/HSGM-B17146/2021	2021-06-16	Europe	Turkey	Ministry of Health Turkey	Ministry of Health Turkey	Fatma Bayrakdar et al
EPI_ISL_2984730	Turkey/HSGM-B17147/2021	2021-06-16	Europe	Turkey	Ministry of Health Turkey	Ministry of Health Turkey	Fatma Bayrakdar et al
EPI_ISL_2984731	Turkey/HSGM-B17148/2021	2021-06-16	Europe	Turkey	Ministry of Health Turkey	Ministry of Health Turkey	Fatma Bayrakdar et al
EPI_ISL_2984732	Turkey/HSGM-B17149/2021	2021-06-16	Europe	Turkey	Ministry of Health Turkey	Ministry of Health Turkey	Fatma Bayrakdar et al
EPI_ISL_1678520	Turkey/HSGM-B1715/2021	2021-03-29	Europe	Turkey	Ministry of Health Turkey	Ministry of Health Turkey	Fatma Bayrakdar et al
EPI_ISL_2984733	Turkey/HSGM-B17150/2021	2021-06-16	Europe	Turkey	Ministry of Health Turkey	Ministry of Health Turkey	Fatma Bayrakdar et al
EPI_ISL_2984734	Turkey/HSGM-B17152/2021	2021-06-16	Europe	Turkey	Ministry of Health Turkey	Ministry of Health Turkey	Fatma Bayrakdar et al
EPI_ISL_2984735	Turkey/HSGM-B17153/2021	2021-06-16	Europe	Turkey	Ministry of Health Turkey	Ministry of Health Turkey	Fatma Bayrakdar et al
EPI_ISL_2984736	Turkey/HSGM-B17154/2021	2021-06-16	Europe	Turkey	Ministry of Health Turkey	Ministry of Health Turkey	Fatma Bayrakdar et al
EPI_ISL_2984737	Turkey/HSGM-B17156/2021	2021-06-16	Europe	Turkey	Ministry of Health Turkey	Ministry of Health Turkey	Fatma Bayrakdar et al
EPI_ISL_2984738	Turkey/HSGM-B17158/2021	2021-06-16	Europe	Turkey	Ministry of Health Turkey	Ministry of Health Turkey	Fatma Bayrakdar et al
EPI_ISL_1678551	Turkey/HSGM-B1716/2021	2021-03-29	Europe	Turkey	Ministry of Health Turkey	Ministry of Health Turkey	Fatma Bayrakdar et al
EPI_ISL_2984739	Turkey/HSGM-B17160/2021	2021-06-16	Europe	Turkey	Ministry of Health Turkey	Ministry of Health Turkey	Fatma Bayrakdar et al
EPI_ISL_2984740	Turkey/HSGM-B17162/2021	2021-06-16	Europe	Turkey	Ministry of Health Turkey	Ministry of Health Turkey	Fatma Bayrakdar et al
EPI_ISL_2984741	Turkey/HSGM-B17165/2021	2021-06-16	Europe	Turkey	Ministry of Health Turkey	Ministry of Health Turkey	Fatma Bayrakdar et al
EPI_ISL_2984742	Turkey/HSGM-B17166/2021	2021-06-16	Europe	Turkey	Ministry of Health Turkey	Ministry of Health Turkey	Fatma Bayrakdar et al
EPI_ISL_2984743	Turkey/HSGM-B17167/2021	2021-06-16	Europe	Turkey	Ministry of Health Turkey	Ministry of Health Turkey	Fatma Bayrakdar et al
EPI_ISL_2984744	Turkey/HSGM-B17168/2021	2021-06-16	Europe	Turkey	Ministry of Health Turkey	Ministry of Health Turkey	Fatma Bayrakdar et al
EPI_ISL_1678496	Turkey/HSGM-B1717/2021	2021-03-29	Europe	Turkey	Ministry of Health Turkey	Ministry of Health Turkey	Fatma Bayrakdar et al
EPI_ISL_2984745	Turkey/HSGM-B17170/2021	2021-06-16	Europe	Turkey	Ministry of Health Turkey	Ministry of Health Turkey	Fatma Bayrakdar et al
EPI_ISL_2984746	Turkey/HSGM-B17171/2021	2021-06-16	Europe	Turkey	Ministry of Health Turkey	Ministry of Health Turkey	Fatma Bayrakdar et al
EPI_ISL_2984747	Turkey/HSGM-B17172/2021	2021-06-16	Europe	Turkey	Ministry of Health Turkey	Ministry of Health Turkey	Fatma Bayrakdar et al
EPI_ISL_2984748	Turkey/HSGM-B17174/2021	2021-06-16	Europe	Turkey	Ministry of Health Turkey	Ministry of Health Turkey	Fatma Bayrakdar et al
EPI_ISL_2984749	Turkey/HSGM-B17175/2021	2021-06-16	Europe	Turkey	Ministry of Health Turkey	Ministry of Health Turkey	Fatma Bayrakdar et al
EPI_ISL_2984750	Turkey/HSGM-B17179/2021	2021-06-16	Europe	Turkey	Ministry of Health Turkey	Ministry of Health Turkey	Fatma Bayrakdar et al
EPI_ISL_1678524	Turkey/HSGM-B1718/2021	2021-03-29	Europe	Turkey	Ministry of Health Turkey	Ministry of Health Turkey	Fatma Bayrakdar et al
EPI_ISL_2984751	Turkey/HSGM-B17181/2021	2021-06-16	Europe	Turkey	Ministry of Health Turkey	Ministry of Health Turkey	Fatma Bayrakdar et al
EPI_ISL_2984752	Turkey/HSGM-B17183/2021	2021-06-16	Europe	Turkey	Ministry of Health Turkey	Ministry of Health Turkey	Fatma Bayrakdar et al
EPI_ISL_1678488	Turkey/HSGM-B1719/2021	2021-03-29	Europe	Turkey	Ministry of Health Turkey	Ministry of Health Turkey	Fatma Bayrakdar et al
EPI_ISL_1678573	Turkey/HSGM-B1720/2021	2021-03-29	Europe	Turkey	Ministry of Health Turkey	Ministry of Health Turkey	Fatma Bayrakdar et al
EPI_ISL_2984753	Turkey/HSGM-B17203/2021	2021-06-16	Europe	Turkey	Ministry of Health Turkey	Ministry of Health Turkey	Fatma Bayrakdar et al
EPI_ISL_2984754	Turkey/HSGM-B17204/2021	2021-06-16	Europe	Turkey	Ministry of Health Turkey	Ministry of Health Turkey	Fatma Bayrakdar et al
EPI_ISL_1678547	Turkey/HSGM-B1721/2021	2021-03-29	Europe	Turkey	Ministry of Health Turkey	Ministry of Health Turkey	Fatma Bayrakdar et al
EPI_ISL_2984755	Turkey/HSGM-B17210/2021	2021-06-16	Europe	Turkey	Ministry of Health Turkey	Ministry of Health Turkey	Fatma Bayrakdar et al
EPI_ISL_2984756	Turkey/HSGM-B17211/2021	2021-06-16	Europe	Turkey	Ministry of Health Turkey	Ministry of Health Turkey	Fatma Bayrakdar et al
EPI_ISL_2984757	Turkey/HSGM-B17212/2021	2021-06-16	Europe	Turkey	Ministry of Health Turkey	Ministry of Health Turkey	Fatma Bayrakdar et al
EPI_ISL_2984758	Turkey/HSGM-B17213/2021	2021-06-16	Europe	Turkey	Ministry of Health Turkey	Ministry of Health Turkey	Fatma Bayrakdar et al
EPI_ISL_2984759	Turkey/HSGM-B17214/2021	2021-06-16	Europe	Turkey	Ministry of Health Turkey	Ministry of Health Turkey	Fatma Bayrakdar et al
EPI_ISL_2984760	Turkey/HSGM-B17215/2021	2021-06-16	Europe	Turkey	Ministry of Health Turkey	Ministry of Health Turkey	Fatma Bayrakdar et al
EPI_ISL_2984761	Turkey/HSGM-B17216/2021	2021-06-16	Europe	Turkey	Ministry of Health Turkey	Ministry of Health Turkey	Fatma Bayrakdar et al
EPI_ISL_2984762	Turkey/HSGM-B17219/2021	2021-06-16	Europe	Turkey	Ministry of Health Turkey	Ministry of Health Turkey	Fatma Bayrakdar et al
EPI_ISL_1678490	Turkey/HSGM-B1722/2021	2021-03-29	Europe	Turkey	Ministry of Health Turkey	Ministry of Health Turkey	Fatma Bayrakdar et al
EPI_ISL_2984763	Turkey/HSGM-B17222/2021	2021-06-16	Europe	Turkey	Ministry of Health Turkey	Ministry of Health Turkey	Fatma Bayrakdar et al
EPI_ISL_2984764	Turkey/HSGM-B17223/2021	2021-06-16	Europe	Turkey	Ministry of Health Turkey	Ministry of Health Turkey	Fatma Bayrakdar et al
EPI_ISL_2984765	Turkey/HSGM-B17224/2021	2021-06-16	Europe	Turkey	Ministry of Health Turkey	Ministry of Health Turkey	Fatma Bayrakdar et al
EPI_ISL_2984766	Turkey/HSGM-B17225/2021	2021-06-16	Europe	Turkey	Ministry of Health Turkey	Ministry of Health Turkey	Fatma Bayrakdar et al
EPI_ISL_2984767	Turkey/HSGM-B17226/2021	2021-06-16	Europe	Turkey	Ministry of Health Turkey	Ministry of Health Turkey	Fatma Bayrakdar et al
EPI_ISL_2984768	Turkey/HSGM-B17227/2021	2021-06-16	Europe	Turkey	Ministry of Health Turkey	Ministry of Health Turkey	Fatma Bayrakdar et al
EPI_ISL_2984769	Turkey/HSGM-B17229/2021	2021-06-16	Europe	Turkey	Ministry of Health Turkey	Ministry of Health Turkey	Fatma Bayrakdar et al
EPI_ISL_2984770	Turkey/HSGM-B17230/2021	2021-06-16	Europe	Turkey	Ministry of Health Turkey	Ministry of Health Turkey	Fatma Bayrakdar et al
EPI_ISL_2984771	Turkey/HSGM-B17231/2021	2021-06-16	Europe	Turkey	Ministry of Health Turkey	Ministry of Health Turkey	Fatma Bayrakdar et al
EPI_ISL_2984772	Turkey/HSGM-B17232/2021	2021-06-16	Europe	Turkey	Ministry of Health Turkey	Ministry of Health Turkey	Fatma Bayrakdar et al
EPI_ISL_2984773	Turkey/HSGM-B17233/2021	2021-06-16	Europe	Turkey	Ministry of Health Turkey	Ministry of Health Turkey	Fatma Bayrakdar et al
EPI_ISL_2984774	Turkey/HSGM-B17234/2021	2021-06-16	Europe	Turkey	Ministry of Health Turkey	Ministry of Health Turkey	Fatma Bayrakdar et al
EPI_ISL_2984775	Turkey/HSGM-B17235/2021	2021-06-16	Europe	Turkey	Ministry of Health Turkey	Ministry of Health Turkey	Fatma Bayrakdar et al
EPI_ISL_2984776	Turkey/HSGM-B17236/2021	2021-06-16	Europe	Turkey	Ministry of Health Turkey	Ministry of Health Turkey	Fatma Bayrakdar et al
EPI_ISL_2984777	Turkey/HSGM-B17237/2021	2021-06-16	Europe	Turkey	Ministry of Health Turkey	Ministry of Health Turkey	Fatma Bayrakdar et al
EPI_ISL_2984778	Turkey/HSGM-B17238/2021	2021-06-16	Europe	Turkey	Ministry of Health Turkey	Ministry of Health Turkey	Fatma Bayrakdar et al
EPI_ISL_2984779	Turkey/HSGM-B17240/2021	2021-06-16	Europe	Turkey	Ministry of Health Turkey	Ministry of Health Turkey	Fatma Bayrakdar et al
EPI_ISL_2984780	Turkey/HSGM-B17241/2021	2021-06-16	Europe	Turkey	Ministry of Health Turkey	Ministry of Health Turkey	Fatma Bayrakdar et al
EPI_ISL_2984781	Turkey/HSGM-B17242/2021	2021-06-16	Europe	Turkey	Ministry of Health Turkey	Ministry of Health Turkey	Fatma Bayrakdar et al
EPI_ISL_2984782	Turkey/HSGM-B17243/2021	2021-06-16	Europe	Turkey	Ministry of Health Turkey	Ministry of Health Turkey	Fatma Bayrakdar et al
EPI_ISL_2984783	Turkey/HSGM-B17244/2021	2021-06-16	Europe	Turkey	Ministry of Health Turkey	Ministry of Health Turkey	Fatma Bayrakdar et al
EPI_ISL_2984784	Turkey/HSGM-B17245/2021	2021-06-16	Europe	Turkey	Ministry of Health Turkey	Ministry of Health Turkey	Fatma Bayrakdar et al
EPI_ISL_2984785	Turkey/HSGM-B17246/2021	2021-06-16	Europe	Turkey	Ministry of Health Turkey	Ministry of Health Turkey	Fatma Bayrakdar et al
EPI_ISL_2984786	Turkey/HSGM-B17247/2021	2021-06-16	Europe	Turkey	Ministry of Health Turkey	Ministry of Health Turkey	Fatma Bayrakdar et al
EPI_ISL_2984787	Turkey/HSGM-B17248/2021	2021-06-16	Europe	Turkey	Ministry of Health Turkey	Ministry of Health Turkey	Fatma Bayrakdar et al
EPI_ISL_2984788	Turkey/HSGM-B17249/2021	2021-06-16	Europe	Turkey	Ministry of Health Turkey	Ministry of Health Turkey	Fatma Bayrakdar et al
EPI_ISL_2984789	Turkey/HSGM-B17250/2021	2021-06-16	Europe	Turkey	Ministry of Health Turkey	Ministry of Health Turkey	Fatma Bayrakdar et al
EPI_ISL_2984790	Turkey/HSGM-B17251/2021	2021-06-16	Europe	Turkey	Ministry of Health Turkey	Ministry of Health Turkey	Fatma Bayrakdar et al
EPI_ISL_2984791	Turkey/HSGM-B17253/2021	2021-06-16	Europe	Turkey	Ministry of Health Turkey	Ministry of Health Turkey	Fatma Bayrakdar et al
EPI_ISL_2984792	Turkey/HSGM-B17254/2021	2021-06-16	Europe	Turkey	Ministry of Health Turkey	Ministry of Health Turkey	Fatma Bayrakdar et al
EPI_ISL_2984793	Turkey/HSGM-B17256/2021	2021-06-16	Europe	Turkey	Ministry of Health Turkey	Ministry of Health Turkey	Fatma Bayrakdar et al
EPI_ISL_2984794	Turkey/HSGM-B17257/2021	2021-06-16	Europe	Turkey	Ministry of Health Turkey	Ministry of Health Turkey	Fatma Bayrakdar et al
EPI_ISL_2984795	Turkey/HSGM-B17258/2021	2021-06-16	Europe	Turkey	Ministry of Health Turkey	Ministry of Health Turkey	Fatma Bayrakdar et al
EPI_ISL_2984796	Turkey/HSGM-B17259/2021	2021-06-16	Europe	Turkey	Ministry of Health Turkey	Ministry of Health Turkey	Fatma Bayrakdar et al
EPI_ISL_2984797	Turkey/HSGM-B17260/2021	2021-06-16	Europe	Turkey	Ministry of Health Turkey	Ministry of Health Turkey	Fatma Bayrakdar et al
EPI_ISL_2984798	Turkey/HSGM-B17263/2021	2021-06-16	Europe	Turkey	Ministry of Health Turkey	Ministry of Health Turkey	Fatma Bayrakdar et al
EPI_ISL_2984799	Turkey/HSGM-B17270/2021	2021-06-16	Europe	Turkey	Ministry of Health Turkey	Ministry of Health Turkey	Fatma Bayrakdar et al
EPI_ISL_2958364	Turkey/HSGM-B17291/2021	2021-06-17	Europe	Turkey	Ministry of Health Turkey	Ministry of Health Turkey	Fatma Bayrakdar et al
EPI_ISL_2958365	Turkey/HSGM-B17293/2021	2021-06-17	Europe	Turkey	Ministry of Health Turkey	Ministry of Health Turkey	Fatma Bayrakdar et al
EPI_ISL_2958366	Turkey/HSGM-B17294/2021	2021-06-17	Europe	Turkey	Ministry of Health Turkey	Ministry of Health Turkey	Fatma Bayrakdar et al
EPI_ISL_2958367	Turkey/HSGM-B17295/2021	2021-06-17	Europe	Turkey	Ministry of Health Turkey	Ministry of Health Turkey	Fatma Bayrakdar et al
EPI_ISL_2958368	Turkey/HSGM-B17298/2021	2021-06-17	Europe	Turkey	Ministry of Health Turkey	Ministry of Health Turkey	Fatma Bayrakdar et al
EPI_ISL_2958369	Turkey/HSGM-B17299/2021	2021-06-17	Europe	Turkey	Ministry of Health Turkey	Ministry of Health Turkey	Fatma Bayrakdar et al
EPI_ISL_2958370	Turkey/HSGM-B17301/2021	2021-06-17	Europe	Turkey	Ministry of Health Turkey	Ministry of Health Turkey	Fatma Bayrakdar et al
EPI_ISL_2958371	Turkey/HSGM-B17302/2021	2021-06-17	Europe	Turkey	Ministry of Health Turkey	Ministry of Health Turkey	Fatma Bayrakdar et al
EPI_ISL_2958372	Turkey/HSGM-B17303/2021	2021-06-17	Europe	Turkey	Ministry of Health Turkey	Ministry of Health Turkey	Fatma Bayrakdar et al
EPI_ISL_2958373	Turkey/HSGM-B17304/2021	2021-06-17	Europe	Turkey	Ministry of Health Turkey	Ministry of Health Turkey	Fatma Bayrakdar et al
EPI_ISL_3032576	Turkey/HSGM-B17305/2021	2021-06-18	Europe	Turkey	Ministry of Health Turkey	Ministry of Health Turkey	Fatma Bayrakdar et al
EPI_ISL_2958374	Turkey/HSGM-B17307/2021	2021-06-17	Europe	Turkey	Ministry of Health Turkey	Ministry of Health Turkey	Fatma Bayrakdar et al
EPI_ISL_2958375	Turkey/HSGM-B17308/2021	2021-06-17	Europe	Turkey	Ministry of Health Turkey	Ministry of Health Turkey	Fatma Bayrakdar et al
EPI_ISL_2958376	Turkey/HSGM-B17312/2021	2021-06-17	Europe	Turkey	Ministry of Health Turkey	Ministry of Health Turkey	Fatma Bayrakdar et al
EPI_ISL_3032578	Turkey/HSGM-B17313/2021	2021-06-18	Europe	Turkey	Ministry of Health Turkey	Ministry of Health Turkey	Fatma Bayrakdar et al
EPI_ISL_3032579	Turkey/HSGM-B17323/2021	2021-06-18	Europe	Turkey	Ministry of Health Turkey	Ministry of Health Turkey	Fatma Bayrakdar et al
EPI_ISL_3032580	Turkey/HSGM-B17332/2021	2021-06-18	Europe	Turkey	Ministry of Health Turkey	Ministry of Health Turkey	Fatma Bayrakdar et al
EPI_ISL_3032581	Turkey/HSGM-B17345/2021	2021-06-18	Europe	Turkey	Ministry of Health Turkey	Ministry of Health Turkey	Fatma Bayrakdar et al
EPI_ISL_3032582	Turkey/HSGM-B17353/2021	2021-06-18	Europe	Turkey	Ministry of Health Turkey	Ministry of Health Turkey	Fatma Bayrakdar et al
EPI_ISL_3032583	Turkey/HSGM-B17357/2021	2021-06-18	Europe	Turkey	Ministry of Health Turkey	Ministry of Health Turkey	Fatma Bayrakdar et al
EPI_ISL_3032584	Turkey/HSGM-B17358/2021	2021-06-18	Europe	Turkey	Ministry of Health Turkey	Ministry of Health Turkey	Fatma Bayrakdar et al
EPI_ISL_3032830	Turkey/HSGM-B17359/2021	2021-06-16	Europe	Turkey	Ministry of Health Turkey	Ministry of Health Turkey	Fatma Bayrakdar et al
EPI_ISL_3032585	Turkey/HSGM-B17361/2021	2021-06-18	Europe	Turkey	Ministry of Health Turkey	Ministry of Health Turkey	Fatma Bayrakdar et al
EPI_ISL_3032586	Turkey/HSGM-B17362/2021	2021-06-18	Europe	Turkey	Ministry of Health Turkey	Ministry of Health Turkey	Fatma Bayrakdar et al
EPI_ISL_3032587	Turkey/HSGM-B17363/2021	2021-06-18	Europe	Turkey	Ministry of Health Turkey	Ministry of Health Turkey	Fatma Bayrakdar et al
EPI_ISL_3032588	Turkey/HSGM-B17364/2021	2021-06-18	Europe	Turkey	Ministry of Health Turkey	Ministry of Health Turkey	Fatma Bayrakdar et al
EPI_ISL_3032589	Turkey/HSGM-B17365/2021	2021-06-18	Europe	Turkey	Ministry of Health Turkey	Ministry of Health Turkey	Fatma Bayrakdar et al
EPI_ISL_3032590	Turkey/HSGM-B17366/2021	2021-06-18	Europe	Turkey	Ministry of Health Turkey	Ministry of Health Turkey	Fatma Bayrakdar et al
EPI_ISL_3032591	Turkey/HSGM-B17367/2021	2021-06-18	Europe	Turkey	Ministry of Health Turkey	Ministry of Health Turkey	Fatma Bayrakdar et al
EPI_ISL_3032592	Turkey/HSGM-B17370/2021	2021-06-18	Europe	Turkey	Ministry of Health Turkey	Ministry of Health Turkey	Fatma Bayrakdar et al
EPI_ISL_3032593	Turkey/HSGM-B17371/2021	2021-06-18	Europe	Turkey	Ministry of Health Turkey	Ministry of Health Turkey	Fatma Bayrakdar et al
EPI_ISL_3032594	Turkey/HSGM-B17374/2021	2021-06-18	Europe	Turkey	Ministry of Health Turkey	Ministry of Health Turkey	Fatma Bayrakdar et al
EPI_ISL_3032595	Turkey/HSGM-B17393/2021	2021-06-18	Europe	Turkey	Ministry of Health Turkey	Ministry of Health Turkey	Fatma Bayrakdar et al
EPI_ISL_3032596	Turkey/HSGM-B17394/2021	2021-06-18	Europe	Turkey	Ministry of Health Turkey	Ministry of Health Turkey	Fatma Bayrakdar et al
EPI_ISL_3032597	Turkey/HSGM-B17405/2021	2021-06-18	Europe	Turkey	Ministry of Health Turkey	Ministry of Health Turkey	Fatma Bayrakdar et al
EPI_ISL_3032598	Turkey/HSGM-B17407/2021	2021-06-18	Europe	Turkey	Ministry of Health Turkey	Ministry of Health Turkey	Fatma Bayrakdar et al
EPI_ISL_3032599	Turkey/HSGM-B17409/2021	2021-06-18	Europe	Turkey	Ministry of Health Turkey	Ministry of Health Turkey	Fatma Bayrakdar et al
EPI_ISL_3032600	Turkey/HSGM-B17411/2021	2021-06-18	Europe	Turkey	Ministry of Health Turkey	Ministry of Health Turkey	Fatma Bayrakdar et al
EPI_ISL_3032601	Turkey/HSGM-B17421/2021	2021-06-18	Europe	Turkey	Ministry of Health Turkey	Ministry of Health Turkey	Fatma Bayrakdar et al
EPI_ISL_3032602	Turkey/HSGM-B17424/2021	2021-06-18	Europe	Turkey	Ministry of Health Turkey	Ministry of Health Turkey	Fatma Bayrakdar et al
EPI_ISL_3032603	Turkey/HSGM-B17426/2021	2021-06-18	Europe	Turkey	Ministry of Health Turkey	Ministry of Health Turkey	Fatma Bayrakdar et al
EPI_ISL_3032831	Turkey/HSGM-B17430/2021	2021-06-16	Europe	Turkey	Ministry of Health Turkey	Ministry of Health Turkey	Fatma Bayrakdar et al
EPI_ISL_3032605	Turkey/HSGM-B17434/2021	2021-06-18	Europe	Turkey	Ministry of Health Turkey	Ministry of Health Turkey	Fatma Bayrakdar et al
EPI_ISL_3032832	Turkey/HSGM-B17435/2021	2021-06-16	Europe	Turkey	Ministry of Health Turkey	Ministry of Health Turkey	Fatma Bayrakdar et al
EPI_ISL_3032606	Turkey/HSGM-B17437/2021	2021-06-18	Europe	Turkey	Ministry of Health Turkey	Ministry of Health Turkey	Fatma Bayrakdar et al
EPI_ISL_3032833	Turkey/HSGM-B17438/2021	2021-06-16	Europe	Turkey	Ministry of Health Turkey	Ministry of Health Turkey	Fatma Bayrakdar et al
EPI_ISL_3032607	Turkey/HSGM-B17442/2021	2021-06-18	Europe	Turkey	Ministry of Health Turkey	Ministry of Health Turkey	Fatma Bayrakdar et al
EPI_ISL_3032608	Turkey/HSGM-B17443/2021	2021-06-18	Europe	Turkey	Ministry of Health Turkey	Ministry of Health Turkey	Fatma Bayrakdar et al
EPI_ISL_3032609	Turkey/HSGM-B17446/2021	2021-06-18	Europe	Turkey	Ministry of Health Turkey	Ministry of Health Turkey	Fatma Bayrakdar et al
EPI_ISL_3032610	Turkey/HSGM-B17447/2021	2021-06-18	Europe	Turkey	Ministry of Health Turkey	Ministry of Health Turkey	Fatma Bayrakdar et al
EPI_ISL_3032611	Turkey/HSGM-B17448/2021	2021-06-18	Europe	Turkey	Ministry of Health Turkey	Ministry of Health Turkey	Fatma Bayrakdar et al
EPI_ISL_3032612	Turkey/HSGM-B17449/2021	2021-06-18	Europe	Turkey	Ministry of Health Turkey	Ministry of Health Turkey	Fatma Bayrakdar et al
EPI_ISL_3032613	Turkey/HSGM-B17450/2021	2021-06-18	Europe	Turkey	Ministry of Health Turkey	Ministry of Health Turkey	Fatma Bayrakdar et al
EPI_ISL_3032614	Turkey/HSGM-B17452/2021	2021-06-18	Europe	Turkey	Ministry of Health Turkey	Ministry of Health Turkey	Fatma Bayrakdar et al
EPI_ISL_3032615	Turkey/HSGM-B17453/2021	2021-06-18	Europe	Turkey	Ministry of Health Turkey	Ministry of Health Turkey	Fatma Bayrakdar et al
EPI_ISL_3032616	Turkey/HSGM-B17454/2021	2021-06-18	Europe	Turkey	Ministry of Health Turkey	Ministry of Health Turkey	Fatma Bayrakdar et al
EPI_ISL_3032617	Turkey/HSGM-B17458/2021	2021-06-18	Europe	Turkey	Ministry of Health Turkey	Ministry of Health Turkey	Fatma Bayrakdar et al
EPI_ISL_3032618	Turkey/HSGM-B17460/2021	2021-06-18	Europe	Turkey	Ministry of Health Turkey	Ministry of Health Turkey	Fatma Bayrakdar et al
EPI_ISL_3032619	Turkey/HSGM-B17463/2021	2021-06-18	Europe	Turkey	Ministry of Health Turkey	Ministry of Health Turkey	Fatma Bayrakdar et al
EPI_ISL_3032620	Turkey/HSGM-B17467/2021	2021-06-18	Europe	Turkey	Ministry of Health Turkey	Ministry of Health Turkey	Fatma Bayrakdar et al
EPI_ISL_3032621	Turkey/HSGM-B17474/2021	2021-06-18	Europe	Turkey	Ministry of Health Turkey	Ministry of Health Turkey	Fatma Bayrakdar et al
EPI_ISL_3032622	Turkey/HSGM-B17476/2021	2021-06-18	Europe	Turkey	Ministry of Health Turkey	Ministry of Health Turkey	Fatma Bayrakdar et al
EPI_ISL_3032834	Turkey/HSGM-B17483/2021	2021-06-16	Europe	Turkey	Ministry of Health Turkey	Ministry of Health Turkey	Fatma Bayrakdar et al
EPI_ISL_2987934	Turkey/HSGM-B17676/2021	2021-06-21	Europe	Turkey	Ministry of Health Turkey	Ministry of Health Turkey	Fatma Bayrakdar et al
EPI_ISL_2987935	Turkey/HSGM-B17677/2021	2021-06-21	Europe	Turkey	Ministry of Health Turkey	Ministry of Health Turkey	Fatma Bayrakdar et al
EPI_ISL_2987723	Turkey/HSGM-B17679/2021	2021-06-21	Europe	Turkey	Ministry of Health Turkey	Ministry of Health Turkey	Fatma Bayrakdar et al
EPI_ISL_2987936	Turkey/HSGM-B17683/2021	2021-06-21	Europe	Turkey	Ministry of Health Turkey	Ministry of Health Turkey	Fatma Bayrakdar et al
EPI_ISL_2987724	Turkey/HSGM-B17685/2021	2021-06-21	Europe	Turkey	Ministry of Health Turkey	Ministry of Health Turkey	Fatma Bayrakdar et al
EPI_ISL_2987937	Turkey/HSGM-B17686/2021	2021-06-21	Europe	Turkey	Ministry of Health Turkey	Ministry of Health Turkey	Fatma Bayrakdar et al
EPI_ISL_2987938	Turkey/HSGM-B17697/2021	2021-06-21	Europe	Turkey	Ministry of Health Turkey	Ministry of Health Turkey	Fatma Bayrakdar et al
EPI_ISL_2987939	Turkey/HSGM-B17704/2021	2021-06-21	Europe	Turkey	Ministry of Health Turkey	Ministry of Health Turkey	Fatma Bayrakdar et al
EPI_ISL_2987940	Turkey/HSGM-B17705/2021	2021-06-21	Europe	Turkey	Ministry of Health Turkey	Ministry of Health Turkey	Fatma Bayrakdar et al
EPI_ISL_2987941	Turkey/HSGM-B17706/2021	2021-06-21	Europe	Turkey	Ministry of Health Turkey	Ministry of Health Turkey	Fatma Bayrakdar et al
EPI_ISL_2987725	Turkey/HSGM-B17707/2021	2021-06-21	Europe	Turkey	Ministry of Health Turkey	Ministry of Health Turkey	Fatma Bayrakdar et al
EPI_ISL_2987942	Turkey/HSGM-B17708/2021	2021-06-21	Europe	Turkey	Ministry of Health Turkey	Ministry of Health Turkey	Fatma Bayrakdar et al
EPI_ISL_2987943	Turkey/HSGM-B17709/2021	2021-06-21	Europe	Turkey	Ministry of Health Turkey	Ministry of Health Turkey	Fatma Bayrakdar et al
EPI_ISL_2987726	Turkey/HSGM-B17711/2021	2021-06-21	Europe	Turkey	Ministry of Health Turkey	Ministry of Health Turkey	Fatma Bayrakdar et al
EPI_ISL_2987944	Turkey/HSGM-B17712/2021	2021-06-21	Europe	Turkey	Ministry of Health Turkey	Ministry of Health Turkey	Fatma Bayrakdar et al
EPI_ISL_2987945	Turkey/HSGM-B17713/2021	2021-06-21	Europe	Turkey	Ministry of Health Turkey	Ministry of Health Turkey	Fatma Bayrakdar et al
EPI_ISL_2987946	Turkey/HSGM-B17714/2021	2021-06-21	Europe	Turkey	Ministry of Health Turkey	Ministry of Health Turkey	Fatma Bayrakdar et al
EPI_ISL_2987947	Turkey/HSGM-B17715/2021	2021-06-21	Europe	Turkey	Ministry of Health Turkey	Ministry of Health Turkey	Fatma Bayrakdar et al
EPI_ISL_2987948	Turkey/HSGM-B17716/2021	2021-06-21	Europe	Turkey	Ministry of Health Turkey	Ministry of Health Turkey	Fatma Bayrakdar et al
EPI_ISL_2987727	Turkey/HSGM-B17717/2021	2021-06-21	Europe	Turkey	Ministry of Health Turkey	Ministry of Health Turkey	Fatma Bayrakdar et al
EPI_ISL_2987949	Turkey/HSGM-B17723/2021	2021-06-21	Europe	Turkey	Ministry of Health Turkey	Ministry of Health Turkey	Fatma Bayrakdar et al
EPI_ISL_2987950	Turkey/HSGM-B17724/2021	2021-06-21	Europe	Turkey	Ministry of Health Turkey	Ministry of Health Turkey	Fatma Bayrakdar et al
EPI_ISL_2987951	Turkey/HSGM-B17727/2021	2021-06-21	Europe	Turkey	Ministry of Health Turkey	Ministry of Health Turkey	Fatma Bayrakdar et al
EPI_ISL_2987952	Turkey/HSGM-B17728/2021	2021-06-21	Europe	Turkey	Ministry of Health Turkey	Ministry of Health Turkey	Fatma Bayrakdar et al
EPI_ISL_2987953	Turkey/HSGM-B17729/2021	2021-06-21	Europe	Turkey	Ministry of Health Turkey	Ministry of Health Turkey	Fatma Bayrakdar et al
EPI_ISL_2987954	Turkey/HSGM-B17730/2021	2021-06-21	Europe	Turkey	Ministry of Health Turkey	Ministry of Health Turkey	Fatma Bayrakdar et al
EPI_ISL_2987955	Turkey/HSGM-B17734/2021	2021-06-21	Europe	Turkey	Ministry of Health Turkey	Ministry of Health Turkey	Fatma Bayrakdar et al
EPI_ISL_2987956	Turkey/HSGM-B17735/2021	2021-06-21	Europe	Turkey	Ministry of Health Turkey	Ministry of Health Turkey	Fatma Bayrakdar et al
EPI_ISL_2987957	Turkey/HSGM-B17737/2021	2021-06-21	Europe	Turkey	Ministry of Health Turkey	Ministry of Health Turkey	Fatma Bayrakdar et al
EPI_ISL_2987958	Turkey/HSGM-B17738/2021	2021-06-21	Europe	Turkey	Ministry of Health Turkey	Ministry of Health Turkey	Fatma Bayrakdar et al
EPI_ISL_2987959	Turkey/HSGM-B17756/2021	2021-06-21	Europe	Turkey	Ministry of Health Turkey	Ministry of Health Turkey	Fatma Bayrakdar et al
EPI_ISL_2987960	Turkey/HSGM-B17757/2021	2021-06-21	Europe	Turkey	Ministry of Health Turkey	Ministry of Health Turkey	Fatma Bayrakdar et al
EPI_ISL_2987961	Turkey/HSGM-B17759/2021	2021-06-21	Europe	Turkey	Ministry of Health Turkey	Ministry of Health Turkey	Fatma Bayrakdar et al
EPI_ISL_2987962	Turkey/HSGM-B17761/2021	2021-06-21	Europe	Turkey	Ministry of Health Turkey	Ministry of Health Turkey	Fatma Bayrakdar et al
EPI_ISL_2987963	Turkey/HSGM-B17762/2021	2021-06-21	Europe	Turkey	Ministry of Health Turkey	Ministry of Health Turkey	Fatma Bayrakdar et al
EPI_ISL_2987964	Turkey/HSGM-B17763/2021	2021-06-21	Europe	Turkey	Ministry of Health Turkey	Ministry of Health Turkey	Fatma Bayrakdar et al
EPI_ISL_2987965	Turkey/HSGM-B17766/2021	2021-06-21	Europe	Turkey	Ministry of Health Turkey	Ministry of Health Turkey	Fatma Bayrakdar et al
EPI_ISL_2987966	Turkey/HSGM-B17767/2021	2021-06-21	Europe	Turkey	Ministry of Health Turkey	Ministry of Health Turkey	Fatma Bayrakdar et al
EPI_ISL_2987967	Turkey/HSGM-B17768/2021	2021-06-21	Europe	Turkey	Ministry of Health Turkey	Ministry of Health Turkey	Fatma Bayrakdar et al
EPI_ISL_2987968	Turkey/HSGM-B17770/2021	2021-06-21	Europe	Turkey	Ministry of Health Turkey	Ministry of Health Turkey	Fatma Bayrakdar et al
EPI_ISL_2987969	Turkey/HSGM-B17772/2021	2021-06-21	Europe	Turkey	Ministry of Health Turkey	Ministry of Health Turkey	Fatma Bayrakdar et al
EPI_ISL_2958377	Turkey/HSGM-B17777/2021	2021-06-17	Europe	Turkey	Ministry of Health Turkey	Ministry of Health Turkey	Fatma Bayrakdar et al
EPI_ISL_2987970	Turkey/HSGM-B17778/2021	2021-06-21	Europe	Turkey	Ministry of Health Turkey	Ministry of Health Turkey	Fatma Bayrakdar et al
EPI_ISL_2958378	Turkey/HSGM-B17780/2021	2021-06-17	Europe	Turkey	Ministry of Health Turkey	Ministry of Health Turkey	Fatma Bayrakdar et al
EPI_ISL_2987971	Turkey/HSGM-B17781/2021	2021-06-21	Europe	Turkey	Ministry of Health Turkey	Ministry of Health Turkey	Fatma Bayrakdar et al
EPI_ISL_2958379	Turkey/HSGM-B17782/2021	2021-06-17	Europe	Turkey	Ministry of Health Turkey	Ministry of Health Turkey	Fatma Bayrakdar et al
EPI_ISL_2987972	Turkey/HSGM-B17784/2021	2021-06-21	Europe	Turkey	Ministry of Health Turkey	Ministry of Health Turkey	Fatma Bayrakdar et al
EPI_ISL_2987973	Turkey/HSGM-B17787/2021	2021-06-21	Europe	Turkey	Ministry of Health Turkey	Ministry of Health Turkey	Fatma Bayrakdar et al
EPI_ISL_2987974	Turkey/HSGM-B17788/2021	2021-06-21	Europe	Turkey	Ministry of Health Turkey	Ministry of Health Turkey	Fatma Bayrakdar et al
EPI_ISL_2987975	Turkey/HSGM-B17789/2021	2021-06-21	Europe	Turkey	Ministry of Health Turkey	Ministry of Health Turkey	Fatma Bayrakdar et al
EPI_ISL_2987976	Turkey/HSGM-B17790/2021	2021-06-21	Europe	Turkey	Ministry of Health Turkey	Ministry of Health Turkey	Fatma Bayrakdar et al
EPI_ISL_2987977	Turkey/HSGM-B17791/2021	2021-06-21	Europe	Turkey	Ministry of Health Turkey	Ministry of Health Turkey	Fatma Bayrakdar et al
EPI_ISL_2987978	Turkey/HSGM-B17793/2021	2021-06-21	Europe	Turkey	Ministry of Health Turkey	Ministry of Health Turkey	Fatma Bayrakdar et al
EPI_ISL_2958380	Turkey/HSGM-B17797/2021	2021-06-17	Europe	Turkey	Ministry of Health Turkey	Ministry of Health Turkey	Fatma Bayrakdar et al
EPI_ISL_2987979	Turkey/HSGM-B17800/2021	2021-06-22	Europe	Turkey	Ministry of Health Turkey	Ministry of Health Turkey	Fatma Bayrakdar et al
EPI_ISL_2987980	Turkey/HSGM-B17801/2021	2021-06-22	Europe	Turkey	Ministry of Health Turkey	Ministry of Health Turkey	Fatma Bayrakdar et al
EPI_ISL_2958381	Turkey/HSGM-B17802/2021	2021-06-17	Europe	Turkey	Ministry of Health Turkey	Ministry of Health Turkey	Fatma Bayrakdar et al
EPI_ISL_2987981	Turkey/HSGM-B17804/2021	2021-06-22	Europe	Turkey	Ministry of Health Turkey	Ministry of Health Turkey	Fatma Bayrakdar et al
EPI_ISL_2987982	Turkey/HSGM-B17805/2021	2021-06-22	Europe	Turkey	Ministry of Health Turkey	Ministry of Health Turkey	Fatma Bayrakdar et al
EPI_ISL_2958382	Turkey/HSGM-B17806/2021	2021-06-17	Europe	Turkey	Ministry of Health Turkey	Ministry of Health Turkey	Fatma Bayrakdar et al
EPI_ISL_2958383	Turkey/HSGM-B17807/2021	2021-06-17	Europe	Turkey	Ministry of Health Turkey	Ministry of Health Turkey	Fatma Bayrakdar et al
EPI_ISL_2987983	Turkey/HSGM-B17808/2021	2021-06-22	Europe	Turkey	Ministry of Health Turkey	Ministry of Health Turkey	Fatma Bayrakdar et al
EPI_ISL_2958384	Turkey/HSGM-B17809/2021	2021-06-17	Europe	Turkey	Ministry of Health Turkey	Ministry of Health Turkey	Fatma Bayrakdar et al
EPI_ISL_2958385	Turkey/HSGM-B17810/2021	2021-06-17	Europe	Turkey	Ministry of Health Turkey	Ministry of Health Turkey	Fatma Bayrakdar et al
EPI_ISL_2987984	Turkey/HSGM-B17811/2021	2021-06-22	Europe	Turkey	Ministry of Health Turkey	Ministry of Health Turkey	Fatma Bayrakdar et al
EPI_ISL_2987985	Turkey/HSGM-B17812/2021	2021-06-22	Europe	Turkey	Ministry of Health Turkey	Ministry of Health Turkey	Fatma Bayrakdar et al
EPI_ISL_2958386	Turkey/HSGM-B17813/2021	2021-06-17	Europe	Turkey	Ministry of Health Turkey	Ministry of Health Turkey	Fatma Bayrakdar et al
EPI_ISL_2958387	Turkey/HSGM-B17815/2021	2021-06-17	Europe	Turkey	Ministry of Health Turkey	Ministry of Health Turkey	Fatma Bayrakdar et al
EPI_ISL_2958388	Turkey/HSGM-B17816/2021	2021-06-17	Europe	Turkey	Ministry of Health Turkey	Ministry of Health Turkey	Fatma Bayrakdar et al
EPI_ISL_2958389	Turkey/HSGM-B17817/2021	2021-06-17	Europe	Turkey	Ministry of Health Turkey	Ministry of Health Turkey	Fatma Bayrakdar et al
EPI_ISL_2958390	Turkey/HSGM-B17818/2021	2021-06-17	Europe	Turkey	Ministry of Health Turkey	Ministry of Health Turkey	Fatma Bayrakdar et al
EPI_ISL_2958391	Turkey/HSGM-B17819/2021	2021-06-17	Europe	Turkey	Ministry of Health Turkey	Ministry of Health Turkey	Fatma Bayrakdar et al
EPI_ISL_2987986	Turkey/HSGM-B17820/2021	2021-06-22	Europe	Turkey	Ministry of Health Turkey	Ministry of Health Turkey	Fatma Bayrakdar et al
EPI_ISL_2987987	Turkey/HSGM-B17821/2021	2021-06-22	Europe	Turkey	Ministry of Health Turkey	Ministry of Health Turkey	Fatma Bayrakdar et al
EPI_ISL_2958392	Turkey/HSGM-B17822/2021	2021-06-17	Europe	Turkey	Ministry of Health Turkey	Ministry of Health Turkey	Fatma Bayrakdar et al
EPI_ISL_2958393	Turkey/HSGM-B17823/2021	2021-06-17	Europe	Turkey	Ministry of Health Turkey	Ministry of Health Turkey	Fatma Bayrakdar et al
EPI_ISL_2958394	Turkey/HSGM-B17824/2021	2021-06-17	Europe	Turkey	Ministry of Health Turkey	Ministry of Health Turkey	Fatma Bayrakdar et al
EPI_ISL_2958395	Turkey/HSGM-B17825/2021	2021-06-17	Europe	Turkey	Ministry of Health Turkey	Ministry of Health Turkey	Fatma Bayrakdar et al
EPI_ISL_2958396	Turkey/HSGM-B17826/2021	2021-06-17	Europe	Turkey	Ministry of Health Turkey	Ministry of Health Turkey	Fatma Bayrakdar et al
EPI_ISL_2958397	Turkey/HSGM-B17827/2021	2021-06-17	Europe	Turkey	Ministry of Health Turkey	Ministry of Health Turkey	Fatma Bayrakdar et al
EPI_ISL_2958398	Turkey/HSGM-B17828/2021	2021-06-17	Europe	Turkey	Ministry of Health Turkey	Ministry of Health Turkey	Fatma Bayrakdar et al
EPI_ISL_2958399	Turkey/HSGM-B17829/2021	2021-06-17	Europe	Turkey	Ministry of Health Turkey	Ministry of Health Turkey	Fatma Bayrakdar et al
EPI_ISL_2987988	Turkey/HSGM-B17830/2021	2021-06-22	Europe	Turkey	Ministry of Health Turkey	Ministry of Health Turkey	Fatma Bayrakdar et al
EPI_ISL_2958400	Turkey/HSGM-B17831/2021	2021-06-17	Europe	Turkey	Ministry of Health Turkey	Ministry of Health Turkey	Fatma Bayrakdar et al
EPI_ISL_2958401	Turkey/HSGM-B17832/2021	2021-06-17	Europe	Turkey	Ministry of Health Turkey	Ministry of Health Turkey	Fatma Bayrakdar et al
EPI_ISL_2958402	Turkey/HSGM-B17833/2021	2021-06-17	Europe	Turkey	Ministry of Health Turkey	Ministry of Health Turkey	Fatma Bayrakdar et al
EPI_ISL_2958403	Turkey/HSGM-B17834/2021	2021-06-17	Europe	Turkey	Ministry of Health Turkey	Ministry of Health Turkey	Fatma Bayrakdar et al
EPI_ISL_2958404	Turkey/HSGM-B17835/2021	2021-06-17	Europe	Turkey	Ministry of Health Turkey	Ministry of Health Turkey	Fatma Bayrakdar et al
EPI_ISL_2958405	Turkey/HSGM-B17836/2021	2021-06-17	Europe	Turkey	Ministry of Health Turkey	Ministry of Health Turkey	Fatma Bayrakdar et al
EPI_ISL_2987989	Turkey/HSGM-B17837/2021	2021-06-22	Europe	Turkey	Ministry of Health Turkey	Ministry of Health Turkey	Fatma Bayrakdar et al
EPI_ISL_2958406	Turkey/HSGM-B17839/2021	2021-06-17	Europe	Turkey	Ministry of Health Turkey	Ministry of Health Turkey	Fatma Bayrakdar et al
EPI_ISL_2958407	Turkey/HSGM-B17840/2021	2021-06-17	Europe	Turkey	Ministry of Health Turkey	Ministry of Health Turkey	Fatma Bayrakdar et al
EPI_ISL_2958408	Turkey/HSGM-B17841/2021	2021-06-17	Europe	Turkey	Ministry of Health Turkey	Ministry of Health Turkey	Fatma Bayrakdar et al
EPI_ISL_2958409	Turkey/HSGM-B17842/2021	2021-06-17	Europe	Turkey	Ministry of Health Turkey	Ministry of Health Turkey	Fatma Bayrakdar et al
EPI_ISL_2958410	Turkey/HSGM-B17843/2021	2021-06-17	Europe	Turkey	Ministry of Health Turkey	Ministry of Health Turkey	Fatma Bayrakdar et al
EPI_ISL_2987990	Turkey/HSGM-B17844/2021	2021-06-22	Europe	Turkey	Ministry of Health Turkey	Ministry of Health Turkey	Fatma Bayrakdar et al
EPI_ISL_2958411	Turkey/HSGM-B17845/2021	2021-06-17	Europe	Turkey	Ministry of Health Turkey	Ministry of Health Turkey	Fatma Bayrakdar et al
EPI_ISL_2958412	Turkey/HSGM-B17846/2021	2021-06-17	Europe	Turkey	Ministry of Health Turkey	Ministry of Health Turkey	Fatma Bayrakdar et al
EPI_ISL_2958413	Turkey/HSGM-B17847/2021	2021-06-17	Europe	Turkey	Ministry of Health Turkey	Ministry of Health Turkey	Fatma Bayrakdar et al
EPI_ISL_2958414	Turkey/HSGM-B17848/2021	2021-06-17	Europe	Turkey	Ministry of Health Turkey	Ministry of Health Turkey	Fatma Bayrakdar et al
EPI_ISL_2958415	Turkey/HSGM-B17849/2021	2021-06-17	Europe	Turkey	Ministry of Health Turkey	Ministry of Health Turkey	Fatma Bayrakdar et al
EPI_ISL_2958416	Turkey/HSGM-B17850/2021	2021-06-17	Europe	Turkey	Ministry of Health Turkey	Ministry of Health Turkey	Fatma Bayrakdar et al
EPI_ISL_2958417	Turkey/HSGM-B17851/2021	2021-06-17	Europe	Turkey	Ministry of Health Turkey	Ministry of Health Turkey	Fatma Bayrakdar et al
EPI_ISL_2958418	Turkey/HSGM-B17852/2021	2021-06-17	Europe	Turkey	Ministry of Health Turkey	Ministry of Health Turkey	Fatma Bayrakdar et al
EPI_ISL_2987991	Turkey/HSGM-B17853/2021	2021-06-22	Europe	Turkey	Ministry of Health Turkey	Ministry of Health Turkey	Fatma Bayrakdar et al
EPI_ISL_2958419	Turkey/HSGM-B17854/2021	2021-06-17	Europe	Turkey	Ministry of Health Turkey	Ministry of Health Turkey	Fatma Bayrakdar et al
EPI_ISL_2958420	Turkey/HSGM-B17855/2021	2021-06-17	Europe	Turkey	Ministry of Health Turkey	Ministry of Health Turkey	Fatma Bayrakdar et al
EPI_ISL_2958421	Turkey/HSGM-B17856/2021	2021-06-17	Europe	Turkey	Ministry of Health Turkey	Ministry of Health Turkey	Fatma Bayrakdar et al
EPI_ISL_2958422	Turkey/HSGM-B17857/2021	2021-06-17	Europe	Turkey	Ministry of Health Turkey	Ministry of Health Turkey	Fatma Bayrakdar et al
EPI_ISL_2958423	Turkey/HSGM-B17858/2021	2021-06-17	Europe	Turkey	Ministry of Health Turkey	Ministry of Health Turkey	Fatma Bayrakdar et al
EPI_ISL_2958424	Turkey/HSGM-B17859/2021	2021-06-17	Europe	Turkey	Ministry of Health Turkey	Ministry of Health Turkey	Fatma Bayrakdar et al
EPI_ISL_2958425	Turkey/HSGM-B17860/2021	2021-06-17	Europe	Turkey	Ministry of Health Turkey	Ministry of Health Turkey	Fatma Bayrakdar et al
EPI_ISL_2958426	Turkey/HSGM-B17861/2021	2021-06-18	Europe	Turkey	Ministry of Health Turkey	Ministry of Health Turkey	Fatma Bayrakdar et al
EPI_ISL_2958427	Turkey/HSGM-B17862/2021	2021-06-18	Europe	Turkey	Ministry of Health Turkey	Ministry of Health Turkey	Fatma Bayrakdar et al
EPI_ISL_2958428	Turkey/HSGM-B17863/2021	2021-06-18	Europe	Turkey	Ministry of Health Turkey	Ministry of Health Turkey	Fatma Bayrakdar et al
EPI_ISL_2958429	Turkey/HSGM-B17864/2021	2021-06-18	Europe	Turkey	Ministry of Health Turkey	Ministry of Health Turkey	Fatma Bayrakdar et al
EPI_ISL_2958430	Turkey/HSGM-B17865/2021	2021-06-18	Europe	Turkey	Ministry of Health Turkey	Ministry of Health Turkey	Fatma Bayrakdar et al
EPI_ISL_2958431	Turkey/HSGM-B17866/2021	2021-06-18	Europe	Turkey	Ministry of Health Turkey	Ministry of Health Turkey	Fatma Bayrakdar et al
EPI_ISL_2987992	Turkey/HSGM-B17869/2021	2021-06-22	Europe	Turkey	Ministry of Health Turkey	Ministry of Health Turkey	Fatma Bayrakdar et al
EPI_ISL_2987993	Turkey/HSGM-B17870/2021	2021-06-22	Europe	Turkey	Ministry of Health Turkey	Ministry of Health Turkey	Fatma Bayrakdar et al
EPI_ISL_2987994	Turkey/HSGM-B17871/2021	2021-06-22	Europe	Turkey	Ministry of Health Turkey	Ministry of Health Turkey	Fatma Bayrakdar et al
EPI_ISL_2987995	Turkey/HSGM-B17872/2021	2021-06-22	Europe	Turkey	Ministry of Health Turkey	Ministry of Health Turkey	Fatma Bayrakdar et al
EPI_ISL_2987996	Turkey/HSGM-B17873/2021	2021-06-22	Europe	Turkey	Ministry of Health Turkey	Ministry of Health Turkey	Fatma Bayrakdar et al
EPI_ISL_2987728	Turkey/HSGM-B17876/2021	2021-06-22	Europe	Turkey	Ministry of Health Turkey	Ministry of Health Turkey	Fatma Bayrakdar et al
EPI_ISL_2987997	Turkey/HSGM-B17882/2021	2021-06-22	Europe	Turkey	Ministry of Health Turkey	Ministry of Health Turkey	Fatma Bayrakdar et al
EPI_ISL_2987729	Turkey/HSGM-B17883/2021	2021-06-22	Europe	Turkey	Ministry of Health Turkey	Ministry of Health Turkey	Fatma Bayrakdar et al
EPI_ISL_2987998	Turkey/HSGM-B17886/2021	2021-06-22	Europe	Turkey	Ministry of Health Turkey	Ministry of Health Turkey	Fatma Bayrakdar et al
EPI_ISL_2987730	Turkey/HSGM-B17887/2021	2021-06-22	Europe	Turkey	Ministry of Health Turkey	Ministry of Health Turkey	Fatma Bayrakdar et al
EPI_ISL_2987999	Turkey/HSGM-B17888/2021	2021-06-22	Europe	Turkey	Ministry of Health Turkey	Ministry of Health Turkey	Fatma Bayrakdar et al
EPI_ISL_2987731	Turkey/HSGM-B17889/2021	2021-06-22	Europe	Turkey	Ministry of Health Turkey	Ministry of Health Turkey	Fatma Bayrakdar et al
EPI_ISL_2988000	Turkey/HSGM-B17890/2021	2021-06-22	Europe	Turkey	Ministry of Health Turkey	Ministry of Health Turkey	Fatma Bayrakdar et al
EPI_ISL_2987732	Turkey/HSGM-B17891/2021	2021-06-22	Europe	Turkey	Ministry of Health Turkey	Ministry of Health Turkey	Fatma Bayrakdar et al
EPI_ISL_2988001	Turkey/HSGM-B17893/2021	2021-06-22	Europe	Turkey	Ministry of Health Turkey	Ministry of Health Turkey	Fatma Bayrakdar et al
EPI_ISL_2988002	Turkey/HSGM-B17895/2021	2021-06-22	Europe	Turkey	Ministry of Health Turkey	Ministry of Health Turkey	Fatma Bayrakdar et al
EPI_ISL_2988003	Turkey/HSGM-B17896/2021	2021-06-22	Europe	Turkey	Ministry of Health Turkey	Ministry of Health Turkey	Fatma Bayrakdar et al
EPI_ISL_2987733	Turkey/HSGM-B17897/2021	2021-06-22	Europe	Turkey	Ministry of Health Turkey	Ministry of Health Turkey	Fatma Bayrakdar et al
EPI_ISL_2988004	Turkey/HSGM-B17899/2021	2021-06-22	Europe	Turkey	Ministry of Health Turkey	Ministry of Health Turkey	Fatma Bayrakdar et al
EPI_ISL_2958432	Turkey/HSGM-B17905/2021	2021-06-18	Europe	Turkey	Ministry of Health Turkey	Ministry of Health Turkey	Fatma Bayrakdar et al
EPI_ISL_2958433	Turkey/HSGM-B17927/2021	2021-06-18	Europe	Turkey	Ministry of Health Turkey	Ministry of Health Turkey	Fatma Bayrakdar et al
EPI_ISL_2958434	Turkey/HSGM-B17928/2021	2021-06-18	Europe	Turkey	Ministry of Health Turkey	Ministry of Health Turkey	Fatma Bayrakdar et al
EPI_ISL_2958435	Turkey/HSGM-B17930/2021	2021-06-18	Europe	Turkey	Ministry of Health Turkey	Ministry of Health Turkey	Fatma Bayrakdar et al
EPI_ISL_2958436	Turkey/HSGM-B17934/2021	2021-06-18	Europe	Turkey	Ministry of Health Turkey	Ministry of Health Turkey	Fatma Bayrakdar et al
EPI_ISL_2958437	Turkey/HSGM-B17936/2021	2021-06-18	Europe	Turkey	Ministry of Health Turkey	Ministry of Health Turkey	Fatma Bayrakdar et al
EPI_ISL_2958438	Turkey/HSGM-B17938/2021	2021-06-18	Europe	Turkey	Ministry of Health Turkey	Ministry of Health Turkey	Fatma Bayrakdar et al
EPI_ISL_2958439	Turkey/HSGM-B17940/2021	2021-06-18	Europe	Turkey	Ministry of Health Turkey	Ministry of Health Turkey	Fatma Bayrakdar et al
EPI_ISL_2958440	Turkey/HSGM-B17943/2021	2021-06-18	Europe	Turkey	Ministry of Health Turkey	Ministry of Health Turkey	Fatma Bayrakdar et al
EPI_ISL_2958441	Turkey/HSGM-B17946/2021	2021-06-18	Europe	Turkey	Ministry of Health Turkey	Ministry of Health Turkey	Fatma Bayrakdar et al
EPI_ISL_2958442	Turkey/HSGM-B17951/2021	2021-06-18	Europe	Turkey	Ministry of Health Turkey	Ministry of Health Turkey	Fatma Bayrakdar et al
EPI_ISL_2958443	Turkey/HSGM-B17952/2021	2021-06-18	Europe	Turkey	Ministry of Health Turkey	Ministry of Health Turkey	Fatma Bayrakdar et al
EPI_ISL_2958444	Turkey/HSGM-B17957/2021	2021-06-18	Europe	Turkey	Ministry of Health Turkey	Ministry of Health Turkey	Fatma Bayrakdar et al
EPI_ISL_2958445	Turkey/HSGM-B17965/2021	2021-06-18	Europe	Turkey	Ministry of Health Turkey	Ministry of Health Turkey	Fatma Bayrakdar et al
EPI_ISL_2958446	Turkey/HSGM-B17969/2021	2021-06-18	Europe	Turkey	Ministry of Health Turkey	Ministry of Health Turkey	Fatma Bayrakdar et al
EPI_ISL_3032625	Turkey/HSGM-B17970/2021	2021-06-22	Europe	Turkey	Ministry of Health Turkey	Ministry of Health Turkey	Fatma Bayrakdar et al
EPI_ISL_3032626	Turkey/HSGM-B17972/2021	2021-06-22	Europe	Turkey	Ministry of Health Turkey	Ministry of Health Turkey	Fatma Bayrakdar et al
EPI_ISL_2958447	Turkey/HSGM-B17974/2021	2021-06-18	Europe	Turkey	Ministry of Health Turkey	Ministry of Health Turkey	Fatma Bayrakdar et al
EPI_ISL_2958448	Turkey/HSGM-B17975/2021	2021-06-18	Europe	Turkey	Ministry of Health Turkey	Ministry of Health Turkey	Fatma Bayrakdar et al
EPI_ISL_2958449	Turkey/HSGM-B17976/2021	2021-06-18	Europe	Turkey	Ministry of Health Turkey	Ministry of Health Turkey	Fatma Bayrakdar et al
EPI_ISL_2958450	Turkey/HSGM-B17977/2021	2021-06-18	Europe	Turkey	Ministry of Health Turkey	Ministry of Health Turkey	Fatma Bayrakdar et al
EPI_ISL_2958451	Turkey/HSGM-B17979/2021	2021-06-18	Europe	Turkey	Ministry of Health Turkey	Ministry of Health Turkey	Fatma Bayrakdar et al
EPI_ISL_2958452	Turkey/HSGM-B17980/2021	2021-06-18	Europe	Turkey	Ministry of Health Turkey	Ministry of Health Turkey	Fatma Bayrakdar et al
EPI_ISL_2958453	Turkey/HSGM-B17981/2021	2021-06-18	Europe	Turkey	Ministry of Health Turkey	Ministry of Health Turkey	Fatma Bayrakdar et al
EPI_ISL_2958454	Turkey/HSGM-B17983/2021	2021-06-18	Europe	Turkey	Ministry of Health Turkey	Ministry of Health Turkey	Fatma Bayrakdar et al
EPI_ISL_2958455	Turkey/HSGM-B17985/2021	2021-06-18	Europe	Turkey	Ministry of Health Turkey	Ministry of Health Turkey	Fatma Bayrakdar et al
EPI_ISL_3032835	Turkey/HSGM-B17988/2021	2021-06-16	Europe	Turkey	Ministry of Health Turkey	Ministry of Health Turkey	Fatma Bayrakdar et al
EPI_ISL_2958456	Turkey/HSGM-B17989/2021	2021-06-18	Europe	Turkey	Ministry of Health Turkey	Ministry of Health Turkey	Fatma Bayrakdar et al
EPI_ISL_2958457	Turkey/HSGM-B17990/2021	2021-06-18	Europe	Turkey	Ministry of Health Turkey	Ministry of Health Turkey	Fatma Bayrakdar et al
EPI_ISL_2958458	Turkey/HSGM-B17991/2021	2021-06-18	Europe	Turkey	Ministry of Health Turkey	Ministry of Health Turkey	Fatma Bayrakdar et al
EPI_ISL_2958459	Turkey/HSGM-B17992/2021	2021-06-18	Europe	Turkey	Ministry of Health Turkey	Ministry of Health Turkey	Fatma Bayrakdar et al
EPI_ISL_2958460	Turkey/HSGM-B17993/2021	2021-06-18	Europe	Turkey	Ministry of Health Turkey	Ministry of Health Turkey	Fatma Bayrakdar et al
EPI_ISL_3032836	Turkey/HSGM-B17995/2021	2021-06-16	Europe	Turkey	Ministry of Health Turkey	Ministry of Health Turkey	Fatma Bayrakdar et al
EPI_ISL_2958461	Turkey/HSGM-B17997/2021	2021-06-18	Europe	Turkey	Ministry of Health Turkey	Ministry of Health Turkey	Fatma Bayrakdar et al
EPI_ISL_3032627	Turkey/HSGM-B17999/2021	2021-06-22	Europe	Turkey	Ministry of Health Turkey	Ministry of Health Turkey	Fatma Bayrakdar et al
EPI_ISL_2958462	Turkey/HSGM-B18001/2021	2021-06-23	Europe	Turkey	Ministry of Health Turkey	Ministry of Health Turkey	Fatma Bayrakdar et al
EPI_ISL_2958463	Turkey/HSGM-B18002/2021	2021-06-23	Europe	Turkey	Ministry of Health Turkey	Ministry of Health Turkey	Fatma Bayrakdar et al
EPI_ISL_2958464	Turkey/HSGM-B18004/2021	2021-06-23	Europe	Turkey	Ministry of Health Turkey	Ministry of Health Turkey	Fatma Bayrakdar et al
EPI_ISL_2958465	Turkey/HSGM-B18007/2021	2021-06-23	Europe	Turkey	Ministry of Health Turkey	Ministry of Health Turkey	Fatma Bayrakdar et al
EPI_ISL_2958466	Turkey/HSGM-B18008/2021	2021-06-23	Europe	Turkey	Ministry of Health Turkey	Ministry of Health Turkey	Fatma Bayrakdar et al
EPI_ISL_2958467	Turkey/HSGM-B18009/2021	2021-06-23	Europe	Turkey	Ministry of Health Turkey	Ministry of Health Turkey	Fatma Bayrakdar et al
EPI_ISL_2958468	Turkey/HSGM-B18011/2021	2021-06-23	Europe	Turkey	Ministry of Health Turkey	Ministry of Health Turkey	Fatma Bayrakdar et al
EPI_ISL_2958469	Turkey/HSGM-B18013/2021	2021-06-23	Europe	Turkey	Ministry of Health Turkey	Ministry of Health Turkey	Fatma Bayrakdar et al
EPI_ISL_2958470	Turkey/HSGM-B18014/2021	2021-06-23	Europe	Turkey	Ministry of Health Turkey	Ministry of Health Turkey	Fatma Bayrakdar et al
EPI_ISL_2958471	Turkey/HSGM-B18016/2021	2021-06-23	Europe	Turkey	Ministry of Health Turkey	Ministry of Health Turkey	Fatma Bayrakdar et al
EPI_ISL_2958472	Turkey/HSGM-B18017/2021	2021-06-23	Europe	Turkey	Ministry of Health Turkey	Ministry of Health Turkey	Fatma Bayrakdar et al
EPI_ISL_2958473	Turkey/HSGM-B18018/2021	2021-06-23	Europe	Turkey	Ministry of Health Turkey	Ministry of Health Turkey	Fatma Bayrakdar et al
EPI_ISL_2958474	Turkey/HSGM-B18019/2021	2021-06-23	Europe	Turkey	Ministry of Health Turkey	Ministry of Health Turkey	Fatma Bayrakdar et al
EPI_ISL_2958475	Turkey/HSGM-B18022/2021	2021-06-23	Europe	Turkey	Ministry of Health Turkey	Ministry of Health Turkey	Fatma Bayrakdar et al
EPI_ISL_2958476	Turkey/HSGM-B18023/2021	2021-06-23	Europe	Turkey	Ministry of Health Turkey	Ministry of Health Turkey	Fatma Bayrakdar et al
EPI_ISL_2958477	Turkey/HSGM-B18024/2021	2021-06-23	Europe	Turkey	Ministry of Health Turkey	Ministry of Health Turkey	Fatma Bayrakdar et al
EPI_ISL_2958478	Turkey/HSGM-B18025/2021	2021-06-23	Europe	Turkey	Ministry of Health Turkey	Ministry of Health Turkey	Fatma Bayrakdar et al
EPI_ISL_2958479	Turkey/HSGM-B18026/2021	2021-06-23	Europe	Turkey	Ministry of Health Turkey	Ministry of Health Turkey	Fatma Bayrakdar et al
EPI_ISL_3032628	Turkey/HSGM-B18028/2021	2021-06-22	Europe	Turkey	Ministry of Health Turkey	Ministry of Health Turkey	Fatma Bayrakdar et al
EPI_ISL_2958480	Turkey/HSGM-B18045/2021	2021-06-23	Europe	Turkey	Ministry of Health Turkey	Ministry of Health Turkey	Fatma Bayrakdar et al
EPI_ISL_2958481	Turkey/HSGM-B18046/2021	2021-06-23	Europe	Turkey	Ministry of Health Turkey	Ministry of Health Turkey	Fatma Bayrakdar et al
EPI_ISL_2958482	Turkey/HSGM-B18047/2021	2021-06-23	Europe	Turkey	Ministry of Health Turkey	Ministry of Health Turkey	Fatma Bayrakdar et al
EPI_ISL_2958483	Turkey/HSGM-B18055/2021	2021-06-23	Europe	Turkey	Ministry of Health Turkey	Ministry of Health Turkey	Fatma Bayrakdar et al
EPI_ISL_2958484	Turkey/HSGM-B18056/2021	2021-06-23	Europe	Turkey	Ministry of Health Turkey	Ministry of Health Turkey	Fatma Bayrakdar et al
EPI_ISL_2958485	Turkey/HSGM-B18058/2021	2021-06-23	Europe	Turkey	Ministry of Health Turkey	Ministry of Health Turkey	Fatma Bayrakdar et al
EPI_ISL_2958486	Turkey/HSGM-B18059/2021	2021-06-23	Europe	Turkey	Ministry of Health Turkey	Ministry of Health Turkey	Fatma Bayrakdar et al
EPI_ISL_2958487	Turkey/HSGM-B18060/2021	2021-06-23	Europe	Turkey	Ministry of Health Turkey	Ministry of Health Turkey	Fatma Bayrakdar et al
EPI_ISL_2958488	Turkey/HSGM-B18062/2021	2021-06-23	Europe	Turkey	Ministry of Health Turkey	Ministry of Health Turkey	Fatma Bayrakdar et al
EPI_ISL_2958489	Turkey/HSGM-B18063/2021	2021-06-23	Europe	Turkey	Ministry of Health Turkey	Ministry of Health Turkey	Fatma Bayrakdar et al
EPI_ISL_2958490	Turkey/HSGM-B18065/2021	2021-06-23	Europe	Turkey	Ministry of Health Turkey	Ministry of Health Turkey	Fatma Bayrakdar et al
EPI_ISL_2958491	Turkey/HSGM-B18067/2021	2021-06-23	Europe	Turkey	Ministry of Health Turkey	Ministry of Health Turkey	Fatma Bayrakdar et al
EPI_ISL_2958492	Turkey/HSGM-B18068/2021	2021-06-23	Europe	Turkey	Ministry of Health Turkey	Ministry of Health Turkey	Fatma Bayrakdar et al
EPI_ISL_2958493	Turkey/HSGM-B18070/2021	2021-06-23	Europe	Turkey	Ministry of Health Turkey	Ministry of Health Turkey	Fatma Bayrakdar et al
EPI_ISL_2958494	Turkey/HSGM-B18072/2021	2021-06-23	Europe	Turkey	Ministry of Health Turkey	Ministry of Health Turkey	Fatma Bayrakdar et al
EPI_ISL_2958495	Turkey/HSGM-B18073/2021	2021-06-23	Europe	Turkey	Ministry of Health Turkey	Ministry of Health Turkey	Fatma Bayrakdar et al
EPI_ISL_2958496	Turkey/HSGM-B18074/2021	2021-06-23	Europe	Turkey	Ministry of Health Turkey	Ministry of Health Turkey	Fatma Bayrakdar et al
EPI_ISL_2958497	Turkey/HSGM-B18075/2021	2021-06-23	Europe	Turkey	Ministry of Health Turkey	Ministry of Health Turkey	Fatma Bayrakdar et al
EPI_ISL_2958498	Turkey/HSGM-B18076/2021	2021-06-23	Europe	Turkey	Ministry of Health Turkey	Ministry of Health Turkey	Fatma Bayrakdar et al
EPI_ISL_2958499	Turkey/HSGM-B18078/2021	2021-06-23	Europe	Turkey	Ministry of Health Turkey	Ministry of Health Turkey	Fatma Bayrakdar et al
EPI_ISL_2958500	Turkey/HSGM-B18079/2021	2021-06-23	Europe	Turkey	Ministry of Health Turkey	Ministry of Health Turkey	Fatma Bayrakdar et al
EPI_ISL_2958501	Turkey/HSGM-B18080/2021	2021-06-23	Europe	Turkey	Ministry of Health Turkey	Ministry of Health Turkey	Fatma Bayrakdar et al
EPI_ISL_2958502	Turkey/HSGM-B18081/2021	2021-06-23	Europe	Turkey	Ministry of Health Turkey	Ministry of Health Turkey	Fatma Bayrakdar et al
EPI_ISL_2958503	Turkey/HSGM-B18082/2021	2021-06-23	Europe	Turkey	Ministry of Health Turkey	Ministry of Health Turkey	Fatma Bayrakdar et al
EPI_ISL_3032837	Turkey/HSGM-B18083/2021	2021-06-16	Europe	Turkey	Ministry of Health Turkey	Ministry of Health Turkey	Fatma Bayrakdar et al
EPI_ISL_2958504	Turkey/HSGM-B18085/2021	2021-06-23	Europe	Turkey	Ministry of Health Turkey	Ministry of Health Turkey	Fatma Bayrakdar et al
EPI_ISL_2958505	Turkey/HSGM-B18086/2021	2021-06-23	Europe	Turkey	Ministry of Health Turkey	Ministry of Health Turkey	Fatma Bayrakdar et al
EPI_ISL_2958506	Turkey/HSGM-B18087/2021	2021-06-23	Europe	Turkey	Ministry of Health Turkey	Ministry of Health Turkey	Fatma Bayrakdar et al
EPI_ISL_2958507	Turkey/HSGM-B18088/2021	2021-06-23	Europe	Turkey	Ministry of Health Turkey	Ministry of Health Turkey	Fatma Bayrakdar et al
EPI_ISL_2958508	Turkey/HSGM-B18090/2021	2021-06-23	Europe	Turkey	Ministry of Health Turkey	Ministry of Health Turkey	Fatma Bayrakdar et al
EPI_ISL_2958509	Turkey/HSGM-B18091/2021	2021-06-23	Europe	Turkey	Ministry of Health Turkey	Ministry of Health Turkey	Fatma Bayrakdar et al
EPI_ISL_2958510	Turkey/HSGM-B18095/2021	2021-06-23	Europe	Turkey	Ministry of Health Turkey	Ministry of Health Turkey	Fatma Bayrakdar et al
EPI_ISL_2958511	Turkey/HSGM-B18096/2021	2021-06-23	Europe	Turkey	Ministry of Health Turkey	Ministry of Health Turkey	Fatma Bayrakdar et al
EPI_ISL_2958512	Turkey/HSGM-B18097/2021	2021-06-23	Europe	Turkey	Ministry of Health Turkey	Ministry of Health Turkey	Fatma Bayrakdar et al
EPI_ISL_2958513	Turkey/HSGM-B18098/2021	2021-06-23	Europe	Turkey	Ministry of Health Turkey	Ministry of Health Turkey	Fatma Bayrakdar et al
EPI_ISL_2958514	Turkey/HSGM-B18099/2021	2021-06-23	Europe	Turkey	Ministry of Health Turkey	Ministry of Health Turkey	Fatma Bayrakdar et al
EPI_ISL_2958515	Turkey/HSGM-B18101/2021	2021-06-23	Europe	Turkey	Ministry of Health Turkey	Ministry of Health Turkey	Fatma Bayrakdar et al
EPI_ISL_2958516	Turkey/HSGM-B18102/2021	2021-06-23	Europe	Turkey	Ministry of Health Turkey	Ministry of Health Turkey	Fatma Bayrakdar et al
EPI_ISL_2958517	Turkey/HSGM-B18103/2021	2021-06-23	Europe	Turkey	Ministry of Health Turkey	Ministry of Health Turkey	Fatma Bayrakdar et al
EPI_ISL_3032629	Turkey/HSGM-B18104/2021	2021-06-22	Europe	Turkey	Ministry of Health Turkey	Ministry of Health Turkey	Fatma Bayrakdar et al
EPI_ISL_3032630	Turkey/HSGM-B18105/2021	2021-06-22	Europe	Turkey	Ministry of Health Turkey	Ministry of Health Turkey	Fatma Bayrakdar et al
EPI_ISL_3032838	Turkey/HSGM-B18109/2021	2021-06-16	Europe	Turkey	Ministry of Health Turkey	Ministry of Health Turkey	Fatma Bayrakdar et al
EPI_ISL_3032631	Turkey/HSGM-B18110/2021	2021-06-22	Europe	Turkey	Ministry of Health Turkey	Ministry of Health Turkey	Fatma Bayrakdar et al
EPI_ISL_3032632	Turkey/HSGM-B18112/2021	2021-06-22	Europe	Turkey	Ministry of Health Turkey	Ministry of Health Turkey	Fatma Bayrakdar et al
EPI_ISL_3032633	Turkey/HSGM-B18114/2021	2021-06-22	Europe	Turkey	Ministry of Health Turkey	Ministry of Health Turkey	Fatma Bayrakdar et al
EPI_ISL_3032634	Turkey/HSGM-B18115/2021	2021-06-22	Europe	Turkey	Ministry of Health Turkey	Ministry of Health Turkey	Fatma Bayrakdar et al
EPI_ISL_3032635	Turkey/HSGM-B18116/2021	2021-06-22	Europe	Turkey	Ministry of Health Turkey	Ministry of Health Turkey	Fatma Bayrakdar et al
EPI_ISL_3032636	Turkey/HSGM-B18118/2021	2021-06-22	Europe	Turkey	Ministry of Health Turkey	Ministry of Health Turkey	Fatma Bayrakdar et al
EPI_ISL_2958518	Turkey/HSGM-B18121/2021	2021-06-23	Europe	Turkey	Ministry of Health Turkey	Ministry of Health Turkey	Fatma Bayrakdar et al
EPI_ISL_3032637	Turkey/HSGM-B18122/2021	2021-06-22	Europe	Turkey	Ministry of Health Turkey	Ministry of Health Turkey	Fatma Bayrakdar et al
EPI_ISL_3032638	Turkey/HSGM-B18123/2021	2021-06-22	Europe	Turkey	Ministry of Health Turkey	Ministry of Health Turkey	Fatma Bayrakdar et al
EPI_ISL_3032639	Turkey/HSGM-B18124/2021	2021-06-22	Europe	Turkey	Ministry of Health Turkey	Ministry of Health Turkey	Fatma Bayrakdar et al
EPI_ISL_3032640	Turkey/HSGM-B18125/2021	2021-06-22	Europe	Turkey	Ministry of Health Turkey	Ministry of Health Turkey	Fatma Bayrakdar et al
EPI_ISL_2958519	Turkey/HSGM-B18127/2021	2021-06-23	Europe	Turkey	Ministry of Health Turkey	Ministry of Health Turkey	Fatma Bayrakdar et al
EPI_ISL_3032839	Turkey/HSGM-B18128/2021	2021-06-16	Europe	Turkey	Ministry of Health Turkey	Ministry of Health Turkey	Fatma Bayrakdar et al
EPI_ISL_2958520	Turkey/HSGM-B18130/2021	2021-06-23	Europe	Turkey	Ministry of Health Turkey	Ministry of Health Turkey	Fatma Bayrakdar et al
EPI_ISL_3032641	Turkey/HSGM-B18131/2021	2021-06-22	Europe	Turkey	Ministry of Health Turkey	Ministry of Health Turkey	Fatma Bayrakdar et al
EPI_ISL_2958521	Turkey/HSGM-B18132/2021	2021-06-23	Europe	Turkey	Ministry of Health Turkey	Ministry of Health Turkey	Fatma Bayrakdar et al
EPI_ISL_2958522	Turkey/HSGM-B18133/2021	2021-06-23	Europe	Turkey	Ministry of Health Turkey	Ministry of Health Turkey	Fatma Bayrakdar et al
EPI_ISL_3032642	Turkey/HSGM-B18135/2021	2021-06-22	Europe	Turkey	Ministry of Health Turkey	Ministry of Health Turkey	Fatma Bayrakdar et al
EPI_ISL_2958523	Turkey/HSGM-B18136/2021	2021-06-23	Europe	Turkey	Ministry of Health Turkey	Ministry of Health Turkey	Fatma Bayrakdar et al
EPI_ISL_2958524	Turkey/HSGM-B18137/2021	2021-06-23	Europe	Turkey	Ministry of Health Turkey	Ministry of Health Turkey	Fatma Bayrakdar et al
EPI_ISL_2958525	Turkey/HSGM-B18138/2021	2021-06-23	Europe	Turkey	Ministry of Health Turkey	Ministry of Health Turkey	Fatma Bayrakdar et al
EPI_ISL_2958526	Turkey/HSGM-B18139/2021	2021-06-23	Europe	Turkey	Ministry of Health Turkey	Ministry of Health Turkey	Fatma Bayrakdar et al
EPI_ISL_2958527	Turkey/HSGM-B18141/2021	2021-06-23	Europe	Turkey	Ministry of Health Turkey	Ministry of Health Turkey	Fatma Bayrakdar et al
EPI_ISL_2958528	Turkey/HSGM-B18142/2021	2021-06-23	Europe	Turkey	Ministry of Health Turkey	Ministry of Health Turkey	Fatma Bayrakdar et al
EPI_ISL_3032643	Turkey/HSGM-B18143/2021	2021-06-22	Europe	Turkey	Ministry of Health Turkey	Ministry of Health Turkey	Fatma Bayrakdar et al
EPI_ISL_2958529	Turkey/HSGM-B18144/2021	2021-06-23	Europe	Turkey	Ministry of Health Turkey	Ministry of Health Turkey	Fatma Bayrakdar et al
EPI_ISL_2958530	Turkey/HSGM-B18146/2021	2021-06-23	Europe	Turkey	Ministry of Health Turkey	Ministry of Health Turkey	Fatma Bayrakdar et al
EPI_ISL_2958531	Turkey/HSGM-B18147/2021	2021-06-23	Europe	Turkey	Ministry of Health Turkey	Ministry of Health Turkey	Fatma Bayrakdar et al
EPI_ISL_3032644	Turkey/HSGM-B18148/2021	2021-06-22	Europe	Turkey	Ministry of Health Turkey	Ministry of Health Turkey	Fatma Bayrakdar et al
EPI_ISL_2958532	Turkey/HSGM-B18149/2021	2021-06-23	Europe	Turkey	Ministry of Health Turkey	Ministry of Health Turkey	Fatma Bayrakdar et al
EPI_ISL_2958533	Turkey/HSGM-B18150/2021	2021-06-23	Europe	Turkey	Ministry of Health Turkey	Ministry of Health Turkey	Fatma Bayrakdar et al
EPI_ISL_2958534	Turkey/HSGM-B18151/2021	2021-06-23	Europe	Turkey	Ministry of Health Turkey	Ministry of Health Turkey	Fatma Bayrakdar et al
EPI_ISL_2958535	Turkey/HSGM-B18153/2021	2021-06-23	Europe	Turkey	Ministry of Health Turkey	Ministry of Health Turkey	Fatma Bayrakdar et al
EPI_ISL_3032645	Turkey/HSGM-B18155/2021	2021-06-22	Europe	Turkey	Ministry of Health Turkey	Ministry of Health Turkey	Fatma Bayrakdar et al
EPI_ISL_3032646	Turkey/HSGM-B18156/2021	2021-06-22	Europe	Turkey	Ministry of Health Turkey	Ministry of Health Turkey	Fatma Bayrakdar et al
EPI_ISL_3032647	Turkey/HSGM-B18157/2021	2021-06-22	Europe	Turkey	Ministry of Health Turkey	Ministry of Health Turkey	Fatma Bayrakdar et al
EPI_ISL_3032648	Turkey/HSGM-B18158/2021	2021-06-22	Europe	Turkey	Ministry of Health Turkey	Ministry of Health Turkey	Fatma Bayrakdar et al
EPI_ISL_3032649	Turkey/HSGM-B18159/2021	2021-06-22	Europe	Turkey	Ministry of Health Turkey	Ministry of Health Turkey	Fatma Bayrakdar et al
EPI_ISL_3032650	Turkey/HSGM-B18162/2021	2021-06-22	Europe	Turkey	Ministry of Health Turkey	Ministry of Health Turkey	Fatma Bayrakdar et al
EPI_ISL_3032651	Turkey/HSGM-B18163/2021	2021-06-22	Europe	Turkey	Ministry of Health Turkey	Ministry of Health Turkey	Fatma Bayrakdar et al
EPI_ISL_3032652	Turkey/HSGM-B18164/2021	2021-06-22	Europe	Turkey	Ministry of Health Turkey	Ministry of Health Turkey	Fatma Bayrakdar et al
EPI_ISL_3032653	Turkey/HSGM-B18174/2021	2021-06-22	Europe	Turkey	Ministry of Health Turkey	Ministry of Health Turkey	Fatma Bayrakdar et al
EPI_ISL_3032840	Turkey/HSGM-B18175/2021	2021-06-16	Europe	Turkey	Ministry of Health Turkey	Ministry of Health Turkey	Fatma Bayrakdar et al
EPI_ISL_3032654	Turkey/HSGM-B18182/2021	2021-06-22	Europe	Turkey	Ministry of Health Turkey	Ministry of Health Turkey	Fatma Bayrakdar et al
EPI_ISL_3032655	Turkey/HSGM-B18183/2021	2021-06-22	Europe	Turkey	Ministry of Health Turkey	Ministry of Health Turkey	Fatma Bayrakdar et al
EPI_ISL_3032656	Turkey/HSGM-B18186/2021	2021-06-22	Europe	Turkey	Ministry of Health Turkey	Ministry of Health Turkey	Fatma Bayrakdar et al
EPI_ISL_3032657	Turkey/HSGM-B18190/2021	2021-06-22	Europe	Turkey	Ministry of Health Turkey	Ministry of Health Turkey	Fatma Bayrakdar et al
EPI_ISL_3032658	Turkey/HSGM-B18203/2021	2021-06-22	Europe	Turkey	Ministry of Health Turkey	Ministry of Health Turkey	Fatma Bayrakdar et al
EPI_ISL_2987734	Turkey/HSGM-B18204/2021	2021-06-23	Europe	Turkey	Ministry of Health Turkey	Ministry of Health Turkey	Fatma Bayrakdar et al
EPI_ISL_3032659	Turkey/HSGM-B18206/2021	2021-06-23	Europe	Turkey	Ministry of Health Turkey	Ministry of Health Turkey	Fatma Bayrakdar et al
EPI_ISL_3032660	Turkey/HSGM-B18213/2021	2021-06-23	Europe	Turkey	Ministry of Health Turkey	Ministry of Health Turkey	Fatma Bayrakdar et al
EPI_ISL_3032661	Turkey/HSGM-B18214/2021	2021-06-23	Europe	Turkey	Ministry of Health Turkey	Ministry of Health Turkey	Fatma Bayrakdar et al
EPI_ISL_3032662	Turkey/HSGM-B18215/2021	2021-06-23	Europe	Turkey	Ministry of Health Turkey	Ministry of Health Turkey	Fatma Bayrakdar et al
EPI_ISL_3032663	Turkey/HSGM-B18217/2021	2021-06-23	Europe	Turkey	Ministry of Health Turkey	Ministry of Health Turkey	Fatma Bayrakdar et al
EPI_ISL_3032664	Turkey/HSGM-B18220/2021	2021-06-23	Europe	Turkey	Ministry of Health Turkey	Ministry of Health Turkey	Fatma Bayrakdar et al
EPI_ISL_3032665	Turkey/HSGM-B18221/2021	2021-06-23	Europe	Turkey	Ministry of Health Turkey	Ministry of Health Turkey	Fatma Bayrakdar et al
EPI_ISL_3032666	Turkey/HSGM-B18226/2021	2021-06-23	Europe	Turkey	Ministry of Health Turkey	Ministry of Health Turkey	Fatma Bayrakdar et al
EPI_ISL_2987735	Turkey/HSGM-B18232/2021	2021-06-23	Europe	Turkey	Ministry of Health Turkey	Ministry of Health Turkey	Fatma Bayrakdar et al
EPI_ISL_2987736	Turkey/HSGM-B18235/2021	2021-06-23	Europe	Turkey	Ministry of Health Turkey	Ministry of Health Turkey	Fatma Bayrakdar et al
EPI_ISL_2987737	Turkey/HSGM-B18236/2021	2021-06-23	Europe	Turkey	Ministry of Health Turkey	Ministry of Health Turkey	Fatma Bayrakdar et al
EPI_ISL_2987738	Turkey/HSGM-B18239/2021	2021-06-23	Europe	Turkey	Ministry of Health Turkey	Ministry of Health Turkey	Fatma Bayrakdar et al
EPI_ISL_3032667	Turkey/HSGM-B18240/2021	2021-06-23	Europe	Turkey	Ministry of Health Turkey	Ministry of Health Turkey	Fatma Bayrakdar et al
EPI_ISL_3032668	Turkey/HSGM-B18242/2021	2021-06-23	Europe	Turkey	Ministry of Health Turkey	Ministry of Health Turkey	Fatma Bayrakdar et al
EPI_ISL_3032669	Turkey/HSGM-B18243/2021	2021-06-23	Europe	Turkey	Ministry of Health Turkey	Ministry of Health Turkey	Fatma Bayrakdar et al
EPI_ISL_2988005	Turkey/HSGM-B18244/2021	2021-06-28	Europe	Turkey	Ministry of Health Turkey	Ministry of Health Turkey	Fatma Bayrakdar et al
EPI_ISL_3032670	Turkey/HSGM-B18247/2021	2021-06-23	Europe	Turkey	Ministry of Health Turkey	Ministry of Health Turkey	Fatma Bayrakdar et al
EPI_ISL_3032671	Turkey/HSGM-B18248/2021	2021-06-23	Europe	Turkey	Ministry of Health Turkey	Ministry of Health Turkey	Fatma Bayrakdar et al
EPI_ISL_3032672	Turkey/HSGM-B18250/2021	2021-06-23	Europe	Turkey	Ministry of Health Turkey	Ministry of Health Turkey	Fatma Bayrakdar et al
EPI_ISL_3032673	Turkey/HSGM-B18251/2021	2021-06-23	Europe	Turkey	Ministry of Health Turkey	Ministry of Health Turkey	Fatma Bayrakdar et al
EPI_ISL_3032674	Turkey/HSGM-B18252/2021	2021-06-23	Europe	Turkey	Ministry of Health Turkey	Ministry of Health Turkey	Fatma Bayrakdar et al
EPI_ISL_3032675	Turkey/HSGM-B18255/2021	2021-06-23	Europe	Turkey	Ministry of Health Turkey	Ministry of Health Turkey	Fatma Bayrakdar et al
EPI_ISL_3032676	Turkey/HSGM-B18256/2021	2021-06-23	Europe	Turkey	Ministry of Health Turkey	Ministry of Health Turkey	Fatma Bayrakdar et al
EPI_ISL_3032677	Turkey/HSGM-B18259/2021	2021-06-23	Europe	Turkey	Ministry of Health Turkey	Ministry of Health Turkey	Fatma Bayrakdar et al
EPI_ISL_3032678	Turkey/HSGM-B18260/2021	2021-06-23	Europe	Turkey	Ministry of Health Turkey	Ministry of Health Turkey	Fatma Bayrakdar et al
EPI_ISL_3032679	Turkey/HSGM-B18267/2021	2021-06-23	Europe	Turkey	Ministry of Health Turkey	Ministry of Health Turkey	Fatma Bayrakdar et al
EPI_ISL_3032680	Turkey/HSGM-B18269/2021	2021-06-23	Europe	Turkey	Ministry of Health Turkey	Ministry of Health Turkey	Fatma Bayrakdar et al
EPI_ISL_2987739	Turkey/HSGM-B18271/2021	2021-06-23	Europe	Turkey	Ministry of Health Turkey	Ministry of Health Turkey	Fatma Bayrakdar et al
EPI_ISL_2987740	Turkey/HSGM-B18273/2021	2021-06-23	Europe	Turkey	Ministry of Health Turkey	Ministry of Health Turkey	Fatma Bayrakdar et al
EPI_ISL_3032681	Turkey/HSGM-B18274/2021	2021-06-23	Europe	Turkey	Ministry of Health Turkey	Ministry of Health Turkey	Fatma Bayrakdar et al
EPI_ISL_3032682	Turkey/HSGM-B18275/2021	2021-06-23	Europe	Turkey	Ministry of Health Turkey	Ministry of Health Turkey	Fatma Bayrakdar et al
EPI_ISL_3032683	Turkey/HSGM-B18276/2021	2021-06-23	Europe	Turkey	Ministry of Health Turkey	Ministry of Health Turkey	Fatma Bayrakdar et al
EPI_ISL_3032684	Turkey/HSGM-B18277/2021	2021-06-23	Europe	Turkey	Ministry of Health Turkey	Ministry of Health Turkey	Fatma Bayrakdar et al
EPI_ISL_3032685	Turkey/HSGM-B18278/2021	2021-06-23	Europe	Turkey	Ministry of Health Turkey	Ministry of Health Turkey	Fatma Bayrakdar et al
EPI_ISL_3032686	Turkey/HSGM-B18279/2021	2021-06-23	Europe	Turkey	Ministry of Health Turkey	Ministry of Health Turkey	Fatma Bayrakdar et al
EPI_ISL_3032687	Turkey/HSGM-B18280/2021	2021-06-23	Europe	Turkey	Ministry of Health Turkey	Ministry of Health Turkey	Fatma Bayrakdar et al
EPI_ISL_3032688	Turkey/HSGM-B18281/2021	2021-06-23	Europe	Turkey	Ministry of Health Turkey	Ministry of Health Turkey	Fatma Bayrakdar et al
EPI_ISL_2987741	Turkey/HSGM-B18282/2021	2021-06-23	Europe	Turkey	Ministry of Health Turkey	Ministry of Health Turkey	Fatma Bayrakdar et al
EPI_ISL_2987742	Turkey/HSGM-B18285/2021	2021-06-23	Europe	Turkey	Ministry of Health Turkey	Ministry of Health Turkey	Fatma Bayrakdar et al
EPI_ISL_3032689	Turkey/HSGM-B18286/2021	2021-06-23	Europe	Turkey	Ministry of Health Turkey	Ministry of Health Turkey	Fatma Bayrakdar et al
EPI_ISL_2987743	Turkey/HSGM-B18287/2021	2021-06-23	Europe	Turkey	Ministry of Health Turkey	Ministry of Health Turkey	Fatma Bayrakdar et al
EPI_ISL_3032841	Turkey/HSGM-B18288/2021	2021-03-31	Europe	Turkey	Ministry of Health Turkey	Ministry of Health Turkey	Fatma Bayrakdar et al
EPI_ISL_3032690	Turkey/HSGM-B18289/2021	2021-06-23	Europe	Turkey	Ministry of Health Turkey	Ministry of Health Turkey	Fatma Bayrakdar et al
EPI_ISL_2987744	Turkey/HSGM-B18290/2021	2021-06-23	Europe	Turkey	Ministry of Health Turkey	Ministry of Health Turkey	Fatma Bayrakdar et al
EPI_ISL_3032691	Turkey/HSGM-B18291/2021	2021-06-23	Europe	Turkey	Ministry of Health Turkey	Ministry of Health Turkey	Fatma Bayrakdar et al
EPI_ISL_3032692	Turkey/HSGM-B18292/2021	2021-06-23	Europe	Turkey	Ministry of Health Turkey	Ministry of Health Turkey	Fatma Bayrakdar et al
EPI_ISL_2987745	Turkey/HSGM-B18293/2021	2021-06-23	Europe	Turkey	Ministry of Health Turkey	Ministry of Health Turkey	Fatma Bayrakdar et al
EPI_ISL_3032693	Turkey/HSGM-B18294/2021	2021-06-23	Europe	Turkey	Ministry of Health Turkey	Ministry of Health Turkey	Fatma Bayrakdar et al
EPI_ISL_3032694	Turkey/HSGM-B18295/2021	2021-06-23	Europe	Turkey	Ministry of Health Turkey	Ministry of Health Turkey	Fatma Bayrakdar et al
EPI_ISL_3032695	Turkey/HSGM-B18296/2021	2021-06-23	Europe	Turkey	Ministry of Health Turkey	Ministry of Health Turkey	Fatma Bayrakdar et al
EPI_ISL_2987746	Turkey/HSGM-B18297/2021	2021-06-23	Europe	Turkey	Ministry of Health Turkey	Ministry of Health Turkey	Fatma Bayrakdar et al
EPI_ISL_3032696	Turkey/HSGM-B18298/2021	2021-06-23	Europe	Turkey	Ministry of Health Turkey	Ministry of Health Turkey	Fatma Bayrakdar et al
EPI_ISL_2987747	Turkey/HSGM-B18299/2021	2021-06-23	Europe	Turkey	Ministry of Health Turkey	Ministry of Health Turkey	Fatma Bayrakdar et al
EPI_ISL_3032697	Turkey/HSGM-B18300/2021	2021-06-24	Europe	Turkey	Ministry of Health Turkey	Ministry of Health Turkey	Fatma Bayrakdar et al
EPI_ISL_3032698	Turkey/HSGM-B18301/2021	2021-06-24	Europe	Turkey	Ministry of Health Turkey	Ministry of Health Turkey	Fatma Bayrakdar et al
EPI_ISL_3032699	Turkey/HSGM-B18302/2021	2021-06-24	Europe	Turkey	Ministry of Health Turkey	Ministry of Health Turkey	Fatma Bayrakdar et al
EPI_ISL_3032700	Turkey/HSGM-B18303/2021	2021-06-24	Europe	Turkey	Ministry of Health Turkey	Ministry of Health Turkey	Fatma Bayrakdar et al
EPI_ISL_3032842	Turkey/HSGM-B18305/2021	2021-03-31	Europe	Turkey	Ministry of Health Turkey	Ministry of Health Turkey	Fatma Bayrakdar et al
EPI_ISL_3032701	Turkey/HSGM-B18306/2021	2021-06-24	Europe	Turkey	Ministry of Health Turkey	Ministry of Health Turkey	Fatma Bayrakdar et al
EPI_ISL_2987748	Turkey/HSGM-B18307/2021	2021-06-23	Europe	Turkey	Ministry of Health Turkey	Ministry of Health Turkey	Fatma Bayrakdar et al
EPI_ISL_3032702	Turkey/HSGM-B18308/2021	2021-06-24	Europe	Turkey	Ministry of Health Turkey	Ministry of Health Turkey	Fatma Bayrakdar et al
EPI_ISL_2987749	Turkey/HSGM-B18312/2021	2021-06-23	Europe	Turkey	Ministry of Health Turkey	Ministry of Health Turkey	Fatma Bayrakdar et al
EPI_ISL_3032703	Turkey/HSGM-B18313/2021	2021-06-24	Europe	Turkey	Ministry of Health Turkey	Ministry of Health Turkey	Fatma Bayrakdar et al
EPI_ISL_3032704	Turkey/HSGM-B18326/2021	2021-06-24	Europe	Turkey	Ministry of Health Turkey	Ministry of Health Turkey	Fatma Bayrakdar et al
EPI_ISL_3032705	Turkey/HSGM-B18327/2021	2021-06-24	Europe	Turkey	Ministry of Health Turkey	Ministry of Health Turkey	Fatma Bayrakdar et al
EPI_ISL_2987750	Turkey/HSGM-B18328/2021	2021-06-23	Europe	Turkey	Ministry of Health Turkey	Ministry of Health Turkey	Fatma Bayrakdar et al
EPI_ISL_3032706	Turkey/HSGM-B18330/2021	2021-06-24	Europe	Turkey	Ministry of Health Turkey	Ministry of Health Turkey	Fatma Bayrakdar et al
EPI_ISL_3032707	Turkey/HSGM-B18331/2021	2021-06-24	Europe	Turkey	Ministry of Health Turkey	Ministry of Health Turkey	Fatma Bayrakdar et al
EPI_ISL_2987751	Turkey/HSGM-B18332/2021	2021-06-23	Europe	Turkey	Ministry of Health Turkey	Ministry of Health Turkey	Fatma Bayrakdar et al
EPI_ISL_3032708	Turkey/HSGM-B18333/2021	2021-06-24	Europe	Turkey	Ministry of Health Turkey	Ministry of Health Turkey	Fatma Bayrakdar et al
EPI_ISL_2987752	Turkey/HSGM-B18334/2021	2021-06-23	Europe	Turkey	Ministry of Health Turkey	Ministry of Health Turkey	Fatma Bayrakdar et al
EPI_ISL_3032709	Turkey/HSGM-B18335/2021	2021-06-24	Europe	Turkey	Ministry of Health Turkey	Ministry of Health Turkey	Fatma Bayrakdar et al
EPI_ISL_2987753	Turkey/HSGM-B18336/2021	2021-06-23	Europe	Turkey	Ministry of Health Turkey	Ministry of Health Turkey	Fatma Bayrakdar et al
EPI_ISL_2987754	Turkey/HSGM-B18337/2021	2021-06-23	Europe	Turkey	Ministry of Health Turkey	Ministry of Health Turkey	Fatma Bayrakdar et al
EPI_ISL_2987755	Turkey/HSGM-B18338/2021	2021-06-23	Europe	Turkey	Ministry of Health Turkey	Ministry of Health Turkey	Fatma Bayrakdar et al
EPI_ISL_2987756	Turkey/HSGM-B18339/2021	2021-06-23	Europe	Turkey	Ministry of Health Turkey	Ministry of Health Turkey	Fatma Bayrakdar et al
EPI_ISL_3032710	Turkey/HSGM-B18340/2021	2021-06-24	Europe	Turkey	Ministry of Health Turkey	Ministry of Health Turkey	Fatma Bayrakdar et al
EPI_ISL_2958536	Turkey/HSGM-B18341/2021	2021-06-23	Europe	Turkey	Ministry of Health Turkey	Ministry of Health Turkey	Fatma Bayrakdar et al
EPI_ISL_2987757	Turkey/HSGM-B18342/2021	2021-06-23	Europe	Turkey	Ministry of Health Turkey	Ministry of Health Turkey	Fatma Bayrakdar et al
EPI_ISL_2987758	Turkey/HSGM-B18343/2021	2021-06-23	Europe	Turkey	Ministry of Health Turkey	Ministry of Health Turkey	Fatma Bayrakdar et al
EPI_ISL_2987759	Turkey/HSGM-B18344/2021	2021-06-23	Europe	Turkey	Ministry of Health Turkey	Ministry of Health Turkey	Fatma Bayrakdar et al
EPI_ISL_2987760	Turkey/HSGM-B18345/2021	2021-06-23	Europe	Turkey	Ministry of Health Turkey	Ministry of Health Turkey	Fatma Bayrakdar et al
EPI_ISL_2987761	Turkey/HSGM-B18346/2021	2021-06-23	Europe	Turkey	Ministry of Health Turkey	Ministry of Health Turkey	Fatma Bayrakdar et al
EPI_ISL_2987762	Turkey/HSGM-B18347/2021	2021-06-23	Europe	Turkey	Ministry of Health Turkey	Ministry of Health Turkey	Fatma Bayrakdar et al
EPI_ISL_2987763	Turkey/HSGM-B18348/2021	2021-06-23	Europe	Turkey	Ministry of Health Turkey	Ministry of Health Turkey	Fatma Bayrakdar et al
EPI_ISL_2958537	Turkey/HSGM-B18349/2021	2021-06-23	Europe	Turkey	Ministry of Health Turkey	Ministry of Health Turkey	Fatma Bayrakdar et al
EPI_ISL_2987764	Turkey/HSGM-B18350/2021	2021-06-23	Europe	Turkey	Ministry of Health Turkey	Ministry of Health Turkey	Fatma Bayrakdar et al
EPI_ISL_2987765	Turkey/HSGM-B18351/2021	2021-06-23	Europe	Turkey	Ministry of Health Turkey	Ministry of Health Turkey	Fatma Bayrakdar et al
EPI_ISL_2987766	Turkey/HSGM-B18352/2021	2021-06-23	Europe	Turkey	Ministry of Health Turkey	Ministry of Health Turkey	Fatma Bayrakdar et al
EPI_ISL_2958538	Turkey/HSGM-B18353/2021	2021-06-23	Europe	Turkey	Ministry of Health Turkey	Ministry of Health Turkey	Fatma Bayrakdar et al
EPI_ISL_2987767	Turkey/HSGM-B18355/2021	2021-06-23	Europe	Turkey	Ministry of Health Turkey	Ministry of Health Turkey	Fatma Bayrakdar et al
EPI_ISL_2987768	Turkey/HSGM-B18357/2021	2021-06-23	Europe	Turkey	Ministry of Health Turkey	Ministry of Health Turkey	Fatma Bayrakdar et al
EPI_ISL_2987769	Turkey/HSGM-B18358/2021	2021-06-23	Europe	Turkey	Ministry of Health Turkey	Ministry of Health Turkey	Fatma Bayrakdar et al
EPI_ISL_2987770	Turkey/HSGM-B18359/2021	2021-06-23	Europe	Turkey	Ministry of Health Turkey	Ministry of Health Turkey	Fatma Bayrakdar et al
EPI_ISL_2987771	Turkey/HSGM-B18361/2021	2021-06-23	Europe	Turkey	Ministry of Health Turkey	Ministry of Health Turkey	Fatma Bayrakdar et al
EPI_ISL_2987772	Turkey/HSGM-B18362/2021	2021-06-23	Europe	Turkey	Ministry of Health Turkey	Ministry of Health Turkey	Fatma Bayrakdar et al
EPI_ISL_2987773	Turkey/HSGM-B18364/2021	2021-06-23	Europe	Turkey	Ministry of Health Turkey	Ministry of Health Turkey	Fatma Bayrakdar et al
EPI_ISL_2987774	Turkey/HSGM-B18365/2021	2021-06-23	Europe	Turkey	Ministry of Health Turkey	Ministry of Health Turkey	Fatma Bayrakdar et al
EPI_ISL_2987775	Turkey/HSGM-B18366/2021	2021-06-23	Europe	Turkey	Ministry of Health Turkey	Ministry of Health Turkey	Fatma Bayrakdar et al
EPI_ISL_2987776	Turkey/HSGM-B18368/2021	2021-06-23	Europe	Turkey	Ministry of Health Turkey	Ministry of Health Turkey	Fatma Bayrakdar et al
EPI_ISL_2987777	Turkey/HSGM-B18369/2021	2021-06-23	Europe	Turkey	Ministry of Health Turkey	Ministry of Health Turkey	Fatma Bayrakdar et al
EPI_ISL_2987778	Turkey/HSGM-B18370/2021	2021-06-23	Europe	Turkey	Ministry of Health Turkey	Ministry of Health Turkey	Fatma Bayrakdar et al
EPI_ISL_2987779	Turkey/HSGM-B18371/2021	2021-06-23	Europe	Turkey	Ministry of Health Turkey	Ministry of Health Turkey	Fatma Bayrakdar et al
EPI_ISL_2987780	Turkey/HSGM-B18372/2021	2021-06-23	Europe	Turkey	Ministry of Health Turkey	Ministry of Health Turkey	Fatma Bayrakdar et al
EPI_ISL_2987781	Turkey/HSGM-B18373/2021	2021-06-23	Europe	Turkey	Ministry of Health Turkey	Ministry of Health Turkey	Fatma Bayrakdar et al
EPI_ISL_2988006	Turkey/HSGM-B18374/2021	2021-06-28	Europe	Turkey	Ministry of Health Turkey	Ministry of Health Turkey	Fatma Bayrakdar et al
EPI_ISL_2987782	Turkey/HSGM-B18377/2021	2021-06-23	Europe	Turkey	Ministry of Health Turkey	Ministry of Health Turkey	Fatma Bayrakdar et al
EPI_ISL_2988007	Turkey/HSGM-B18378/2021	2021-06-28	Europe	Turkey	Ministry of Health Turkey	Ministry of Health Turkey	Fatma Bayrakdar et al
EPI_ISL_2987783	Turkey/HSGM-B18379/2021	2021-06-23	Europe	Turkey	Ministry of Health Turkey	Ministry of Health Turkey	Fatma Bayrakdar et al
EPI_ISL_2987784	Turkey/HSGM-B18381/2021	2021-06-23	Europe	Turkey	Ministry of Health Turkey	Ministry of Health Turkey	Fatma Bayrakdar et al
EPI_ISL_2987785	Turkey/HSGM-B18382/2021	2021-06-23	Europe	Turkey	Ministry of Health Turkey	Ministry of Health Turkey	Fatma Bayrakdar et al
EPI_ISL_2987786	Turkey/HSGM-B18383/2021	2021-06-23	Europe	Turkey	Ministry of Health Turkey	Ministry of Health Turkey	Fatma Bayrakdar et al
EPI_ISL_2987787	Turkey/HSGM-B18384/2021	2021-06-23	Europe	Turkey	Ministry of Health Turkey	Ministry of Health Turkey	Fatma Bayrakdar et al
EPI_ISL_2988008	Turkey/HSGM-B18385/2021	2021-06-28	Europe	Turkey	Ministry of Health Turkey	Ministry of Health Turkey	Fatma Bayrakdar et al
EPI_ISL_2987788	Turkey/HSGM-B18386/2021	2021-06-23	Europe	Turkey	Ministry of Health Turkey	Ministry of Health Turkey	Fatma Bayrakdar et al
EPI_ISL_2987789	Turkey/HSGM-B18388/2021	2021-06-23	Europe	Turkey	Ministry of Health Turkey	Ministry of Health Turkey	Fatma Bayrakdar et al
EPI_ISL_2987790	Turkey/HSGM-B18389/2021	2021-06-23	Europe	Turkey	Ministry of Health Turkey	Ministry of Health Turkey	Fatma Bayrakdar et al
EPI_ISL_2987791	Turkey/HSGM-B18391/2021	2021-06-23	Europe	Turkey	Ministry of Health Turkey	Ministry of Health Turkey	Fatma Bayrakdar et al
EPI_ISL_2987792	Turkey/HSGM-B18392/2021	2021-06-23	Europe	Turkey	Ministry of Health Turkey	Ministry of Health Turkey	Fatma Bayrakdar et al
EPI_ISL_2987793	Turkey/HSGM-B18393/2021	2021-06-23	Europe	Turkey	Ministry of Health Turkey	Ministry of Health Turkey	Fatma Bayrakdar et al
EPI_ISL_2987794	Turkey/HSGM-B18395/2021	2021-06-23	Europe	Turkey	Ministry of Health Turkey	Ministry of Health Turkey	Fatma Bayrakdar et al
EPI_ISL_2987795	Turkey/HSGM-B18397/2021	2021-06-23	Europe	Turkey	Ministry of Health Turkey	Ministry of Health Turkey	Fatma Bayrakdar et al
EPI_ISL_2987796	Turkey/HSGM-B18398/2021	2021-06-23	Europe	Turkey	Ministry of Health Turkey	Ministry of Health Turkey	Fatma Bayrakdar et al
EPI_ISL_2987797	Turkey/HSGM-B18399/2021	2021-06-23	Europe	Turkey	Ministry of Health Turkey	Ministry of Health Turkey	Fatma Bayrakdar et al
EPI_ISL_2987798	Turkey/HSGM-B18401/2021	2021-06-23	Europe	Turkey	Ministry of Health Turkey	Ministry of Health Turkey	Fatma Bayrakdar et al
EPI_ISL_2987799	Turkey/HSGM-B18405/2021	2021-06-23	Europe	Turkey	Ministry of Health Turkey	Ministry of Health Turkey	Fatma Bayrakdar et al
EPI_ISL_2987800	Turkey/HSGM-B18406/2021	2021-06-23	Europe	Turkey	Ministry of Health Turkey	Ministry of Health Turkey	Fatma Bayrakdar et al
EPI_ISL_2987801	Turkey/HSGM-B18410/2021	2021-06-23	Europe	Turkey	Ministry of Health Turkey	Ministry of Health Turkey	Fatma Bayrakdar et al
EPI_ISL_2988009	Turkey/HSGM-B18415/2021	2021-06-28	Europe	Turkey	Ministry of Health Turkey	Ministry of Health Turkey	Fatma Bayrakdar et al
EPI_ISL_2988010	Turkey/HSGM-B18417/2021	2021-06-28	Europe	Turkey	Ministry of Health Turkey	Ministry of Health Turkey	Fatma Bayrakdar et al
EPI_ISL_2987802	Turkey/HSGM-B18419/2021	2021-06-23	Europe	Turkey	Ministry of Health Turkey	Ministry of Health Turkey	Fatma Bayrakdar et al
EPI_ISL_2988011	Turkey/HSGM-B18420/2021	2021-06-28	Europe	Turkey	Ministry of Health Turkey	Ministry of Health Turkey	Fatma Bayrakdar et al
EPI_ISL_2987803	Turkey/HSGM-B18421/2021	2021-06-23	Europe	Turkey	Ministry of Health Turkey	Ministry of Health Turkey	Fatma Bayrakdar et al
EPI_ISL_2988012	Turkey/HSGM-B18422/2021	2021-06-28	Europe	Turkey	Ministry of Health Turkey	Ministry of Health Turkey	Fatma Bayrakdar et al
EPI_ISL_2987804	Turkey/HSGM-B18423/2021	2021-06-23	Europe	Turkey	Ministry of Health Turkey	Ministry of Health Turkey	Fatma Bayrakdar et al
EPI_ISL_2987805	Turkey/HSGM-B18424/2021	2021-06-23	Europe	Turkey	Ministry of Health Turkey	Ministry of Health Turkey	Fatma Bayrakdar et al
EPI_ISL_2988013	Turkey/HSGM-B18425/2021	2021-06-28	Europe	Turkey	Ministry of Health Turkey	Ministry of Health Turkey	Fatma Bayrakdar et al
EPI_ISL_2988014	Turkey/HSGM-B18427/2021	2021-06-28	Europe	Turkey	Ministry of Health Turkey	Ministry of Health Turkey	Fatma Bayrakdar et al
EPI_ISL_2988015	Turkey/HSGM-B18428/2021	2021-06-28	Europe	Turkey	Ministry of Health Turkey	Ministry of Health Turkey	Fatma Bayrakdar et al
EPI_ISL_2988016	Turkey/HSGM-B18429/2021	2021-06-28	Europe	Turkey	Ministry of Health Turkey	Ministry of Health Turkey	Fatma Bayrakdar et al
EPI_ISL_2987806	Turkey/HSGM-B18431/2021	2021-06-23	Europe	Turkey	Ministry of Health Turkey	Ministry of Health Turkey	Fatma Bayrakdar et al
EPI_ISL_2988017	Turkey/HSGM-B18432/2021	2021-06-28	Europe	Turkey	Ministry of Health Turkey	Ministry of Health Turkey	Fatma Bayrakdar et al
EPI_ISL_2987807	Turkey/HSGM-B18433/2021	2021-06-23	Europe	Turkey	Ministry of Health Turkey	Ministry of Health Turkey	Fatma Bayrakdar et al
EPI_ISL_2988018	Turkey/HSGM-B18434/2021	2021-06-28	Europe	Turkey	Ministry of Health Turkey	Ministry of Health Turkey	Fatma Bayrakdar et al
EPI_ISL_2987808	Turkey/HSGM-B18435/2021	2021-06-25	Europe	Turkey	Ministry of Health Turkey	Ministry of Health Turkey	Fatma Bayrakdar et al
EPI_ISL_2987809	Turkey/HSGM-B18436/2021	2021-06-25	Europe	Turkey	Ministry of Health Turkey	Ministry of Health Turkey	Fatma Bayrakdar et al
EPI_ISL_2988019	Turkey/HSGM-B18437/2021	2021-06-28	Europe	Turkey	Ministry of Health Turkey	Ministry of Health Turkey	Fatma Bayrakdar et al
EPI_ISL_2988020	Turkey/HSGM-B18438/2021	2021-06-28	Europe	Turkey	Ministry of Health Turkey	Ministry of Health Turkey	Fatma Bayrakdar et al
EPI_ISL_2988021	Turkey/HSGM-B18439/2021	2021-06-28	Europe	Turkey	Ministry of Health Turkey	Ministry of Health Turkey	Fatma Bayrakdar et al
EPI_ISL_2987810	Turkey/HSGM-B18441/2021	2021-06-25	Europe	Turkey	Ministry of Health Turkey	Ministry of Health Turkey	Fatma Bayrakdar et al
EPI_ISL_2988022	Turkey/HSGM-B18442/2021	2021-06-28	Europe	Turkey	Ministry of Health Turkey	Ministry of Health Turkey	Fatma Bayrakdar et al
EPI_ISL_2988023	Turkey/HSGM-B18443/2021	2021-06-28	Europe	Turkey	Ministry of Health Turkey	Ministry of Health Turkey	Fatma Bayrakdar et al
EPI_ISL_2988024	Turkey/HSGM-B18444/2021	2021-06-28	Europe	Turkey	Ministry of Health Turkey	Ministry of Health Turkey	Fatma Bayrakdar et al
EPI_ISL_2988025	Turkey/HSGM-B18446/2021	2021-06-28	Europe	Turkey	Ministry of Health Turkey	Ministry of Health Turkey	Fatma Bayrakdar et al
EPI_ISL_2987811	Turkey/HSGM-B18448/2021	2021-06-25	Europe	Turkey	Ministry of Health Turkey	Ministry of Health Turkey	Fatma Bayrakdar et al
EPI_ISL_2988026	Turkey/HSGM-B18449/2021	2021-06-28	Europe	Turkey	Ministry of Health Turkey	Ministry of Health Turkey	Fatma Bayrakdar et al
EPI_ISL_2987812	Turkey/HSGM-B18451/2021	2021-06-25	Europe	Turkey	Ministry of Health Turkey	Ministry of Health Turkey	Fatma Bayrakdar et al
EPI_ISL_2987813	Turkey/HSGM-B18452/2021	2021-06-25	Europe	Turkey	Ministry of Health Turkey	Ministry of Health Turkey	Fatma Bayrakdar et al
EPI_ISL_2988027	Turkey/HSGM-B18453/2021	2021-06-28	Europe	Turkey	Ministry of Health Turkey	Ministry of Health Turkey	Fatma Bayrakdar et al
EPI_ISL_2987814	Turkey/HSGM-B18454/2021	2021-06-25	Europe	Turkey	Ministry of Health Turkey	Ministry of Health Turkey	Fatma Bayrakdar et al
EPI_ISL_2988028	Turkey/HSGM-B18455/2021	2021-06-28	Europe	Turkey	Ministry of Health Turkey	Ministry of Health Turkey	Fatma Bayrakdar et al
EPI_ISL_2988029	Turkey/HSGM-B18456/2021	2021-06-28	Europe	Turkey	Ministry of Health Turkey	Ministry of Health Turkey	Fatma Bayrakdar et al
EPI_ISL_2987815	Turkey/HSGM-B18457/2021	2021-06-25	Europe	Turkey	Ministry of Health Turkey	Ministry of Health Turkey	Fatma Bayrakdar et al
EPI_ISL_2987816	Turkey/HSGM-B18458/2021	2021-06-25	Europe	Turkey	Ministry of Health Turkey	Ministry of Health Turkey	Fatma Bayrakdar et al
EPI_ISL_2988030	Turkey/HSGM-B18459/2021	2021-06-28	Europe	Turkey	Ministry of Health Turkey	Ministry of Health Turkey	Fatma Bayrakdar et al
EPI_ISL_2987817	Turkey/HSGM-B18460/2021	2021-06-25	Europe	Turkey	Ministry of Health Turkey	Ministry of Health Turkey	Fatma Bayrakdar et al
EPI_ISL_2987818	Turkey/HSGM-B18461/2021	2021-06-25	Europe	Turkey	Ministry of Health Turkey	Ministry of Health Turkey	Fatma Bayrakdar et al
EPI_ISL_2987819	Turkey/HSGM-B18462/2021	2021-06-25	Europe	Turkey	Ministry of Health Turkey	Ministry of Health Turkey	Fatma Bayrakdar et al
EPI_ISL_2987820	Turkey/HSGM-B18463/2021	2021-06-25	Europe	Turkey	Ministry of Health Turkey	Ministry of Health Turkey	Fatma Bayrakdar et al
EPI_ISL_2987821	Turkey/HSGM-B18466/2021	2021-06-25	Europe	Turkey	Ministry of Health Turkey	Ministry of Health Turkey	Fatma Bayrakdar et al
EPI_ISL_2987822	Turkey/HSGM-B18467/2021	2021-06-25	Europe	Turkey	Ministry of Health Turkey	Ministry of Health Turkey	Fatma Bayrakdar et al
EPI_ISL_2987823	Turkey/HSGM-B18468/2021	2021-06-25	Europe	Turkey	Ministry of Health Turkey	Ministry of Health Turkey	Fatma Bayrakdar et al
EPI_ISL_2987824	Turkey/HSGM-B18469/2021	2021-06-25	Europe	Turkey	Ministry of Health Turkey	Ministry of Health Turkey	Fatma Bayrakdar et al
EPI_ISL_2987825	Turkey/HSGM-B18470/2021	2021-06-25	Europe	Turkey	Ministry of Health Turkey	Ministry of Health Turkey	Fatma Bayrakdar et al
EPI_ISL_2988031	Turkey/HSGM-B18471/2021	2021-06-28	Europe	Turkey	Ministry of Health Turkey	Ministry of Health Turkey	Fatma Bayrakdar et al
EPI_ISL_2987826	Turkey/HSGM-B18472/2021	2021-06-25	Europe	Turkey	Ministry of Health Turkey	Ministry of Health Turkey	Fatma Bayrakdar et al
EPI_ISL_2987827	Turkey/HSGM-B18473/2021	2021-06-25	Europe	Turkey	Ministry of Health Turkey	Ministry of Health Turkey	Fatma Bayrakdar et al
EPI_ISL_2987828	Turkey/HSGM-B18474/2021	2021-06-25	Europe	Turkey	Ministry of Health Turkey	Ministry of Health Turkey	Fatma Bayrakdar et al
EPI_ISL_2987829	Turkey/HSGM-B18475/2021	2021-06-25	Europe	Turkey	Ministry of Health Turkey	Ministry of Health Turkey	Fatma Bayrakdar et al
EPI_ISL_2988032	Turkey/HSGM-B18477/2021	2021-06-28	Europe	Turkey	Ministry of Health Turkey	Ministry of Health Turkey	Fatma Bayrakdar et al
EPI_ISL_2987830	Turkey/HSGM-B18478/2021	2021-06-25	Europe	Turkey	Ministry of Health Turkey	Ministry of Health Turkey	Fatma Bayrakdar et al
EPI_ISL_2988033	Turkey/HSGM-B18479/2021	2021-06-28	Europe	Turkey	Ministry of Health Turkey	Ministry of Health Turkey	Fatma Bayrakdar et al
EPI_ISL_2987831	Turkey/HSGM-B18480/2021	2021-06-25	Europe	Turkey	Ministry of Health Turkey	Ministry of Health Turkey	Fatma Bayrakdar et al
EPI_ISL_2988034	Turkey/HSGM-B18482/2021	2021-06-28	Europe	Turkey	Ministry of Health Turkey	Ministry of Health Turkey	Fatma Bayrakdar et al
EPI_ISL_2988035	Turkey/HSGM-B18483/2021	2021-06-28	Europe	Turkey	Ministry of Health Turkey	Ministry of Health Turkey	Fatma Bayrakdar et al
EPI_ISL_2988036	Turkey/HSGM-B18484/2021	2021-06-28	Europe	Turkey	Ministry of Health Turkey	Ministry of Health Turkey	Fatma Bayrakdar et al
EPI_ISL_2988037	Turkey/HSGM-B18485/2021	2021-06-28	Europe	Turkey	Ministry of Health Turkey	Ministry of Health Turkey	Fatma Bayrakdar et al
EPI_ISL_2988038	Turkey/HSGM-B18486/2021	2021-06-28	Europe	Turkey	Ministry of Health Turkey	Ministry of Health Turkey	Fatma Bayrakdar et al
EPI_ISL_2988039	Turkey/HSGM-B18487/2021	2021-06-28	Europe	Turkey	Ministry of Health Turkey	Ministry of Health Turkey	Fatma Bayrakdar et al
EPI_ISL_2987833	Turkey/HSGM-B18489/2021	2021-06-25	Europe	Turkey	Ministry of Health Turkey	Ministry of Health Turkey	Fatma Bayrakdar et al
EPI_ISL_2988040	Turkey/HSGM-B18490/2021	2021-06-28	Europe	Turkey	Ministry of Health Turkey	Ministry of Health Turkey	Fatma Bayrakdar et al
EPI_ISL_2988041	Turkey/HSGM-B18491/2021	2021-06-28	Europe	Turkey	Ministry of Health Turkey	Ministry of Health Turkey	Fatma Bayrakdar et al
EPI_ISL_2987834	Turkey/HSGM-B18495/2021	2021-06-25	Europe	Turkey	Ministry of Health Turkey	Ministry of Health Turkey	Fatma Bayrakdar et al
EPI_ISL_2987835	Turkey/HSGM-B18496/2021	2021-06-25	Europe	Turkey	Ministry of Health Turkey	Ministry of Health Turkey	Fatma Bayrakdar et al
EPI_ISL_2988042	Turkey/HSGM-B18497/2021	2021-06-28	Europe	Turkey	Ministry of Health Turkey	Ministry of Health Turkey	Fatma Bayrakdar et al
EPI_ISL_2987836	Turkey/HSGM-B18498/2021	2021-06-25	Europe	Turkey	Ministry of Health Turkey	Ministry of Health Turkey	Fatma Bayrakdar et al
EPI_ISL_2987837	Turkey/HSGM-B18499/2021	2021-06-25	Europe	Turkey	Ministry of Health Turkey	Ministry of Health Turkey	Fatma Bayrakdar et al
EPI_ISL_2987838	Turkey/HSGM-B18500/2021	2021-06-25	Europe	Turkey	Ministry of Health Turkey	Ministry of Health Turkey	Fatma Bayrakdar et al
EPI_ISL_2987839	Turkey/HSGM-B18501/2021	2021-06-25	Europe	Turkey	Ministry of Health Turkey	Ministry of Health Turkey	Fatma Bayrakdar et al
EPI_ISL_2987840	Turkey/HSGM-B18502/2021	2021-06-25	Europe	Turkey	Ministry of Health Turkey	Ministry of Health Turkey	Fatma Bayrakdar et al
EPI_ISL_2987841	Turkey/HSGM-B18503/2021	2021-06-25	Europe	Turkey	Ministry of Health Turkey	Ministry of Health Turkey	Fatma Bayrakdar et al
EPI_ISL_2988043	Turkey/HSGM-B18504/2021	2021-06-28	Europe	Turkey	Ministry of Health Turkey	Ministry of Health Turkey	Fatma Bayrakdar et al
EPI_ISL_2987842	Turkey/HSGM-B18505/2021	2021-06-25	Europe	Turkey	Ministry of Health Turkey	Ministry of Health Turkey	Fatma Bayrakdar et al
EPI_ISL_2987843	Turkey/HSGM-B18507/2021	2021-06-25	Europe	Turkey	Ministry of Health Turkey	Ministry of Health Turkey	Fatma Bayrakdar et al
EPI_ISL_2987844	Turkey/HSGM-B18514/2021	2021-06-25	Europe	Turkey	Ministry of Health Turkey	Ministry of Health Turkey	Fatma Bayrakdar et al
EPI_ISL_2958539	Turkey/HSGM-B18515/2021	2021-06-23	Europe	Turkey	Ministry of Health Turkey	Ministry of Health Turkey	Fatma Bayrakdar et al
EPI_ISL_2987845	Turkey/HSGM-B18518/2021	2021-06-25	Europe	Turkey	Ministry of Health Turkey	Ministry of Health Turkey	Fatma Bayrakdar et al
EPI_ISL_2958540	Turkey/HSGM-B18520/2021	2021-06-23	Europe	Turkey	Ministry of Health Turkey	Ministry of Health Turkey	Fatma Bayrakdar et al
EPI_ISL_2987846	Turkey/HSGM-B18521/2021	2021-06-25	Europe	Turkey	Ministry of Health Turkey	Ministry of Health Turkey	Fatma Bayrakdar et al
EPI_ISL_2987847	Turkey/HSGM-B18522/2021	2021-06-25	Europe	Turkey	Ministry of Health Turkey	Ministry of Health Turkey	Fatma Bayrakdar et al
EPI_ISL_2987848	Turkey/HSGM-B18523/2021	2021-06-25	Europe	Turkey	Ministry of Health Turkey	Ministry of Health Turkey	Fatma Bayrakdar et al
EPI_ISL_2988044	Turkey/HSGM-B18526/2021	2021-06-28	Europe	Turkey	Ministry of Health Turkey	Ministry of Health Turkey	Fatma Bayrakdar et al
EPI_ISL_2988045	Turkey/HSGM-B18537/2021	2021-06-28	Europe	Turkey	Ministry of Health Turkey	Ministry of Health Turkey	Fatma Bayrakdar et al
EPI_ISL_2987849	Turkey/HSGM-B18539/2021	2021-06-25	Europe	Turkey	Ministry of Health Turkey	Ministry of Health Turkey	Fatma Bayrakdar et al
EPI_ISL_2987850	Turkey/HSGM-B18544/2021	2021-06-25	Europe	Turkey	Ministry of Health Turkey	Ministry of Health Turkey	Fatma Bayrakdar et al
EPI_ISL_2987851	Turkey/HSGM-B18546/2021	2021-06-25	Europe	Turkey	Ministry of Health Turkey	Ministry of Health Turkey	Fatma Bayrakdar et al
EPI_ISL_2987852	Turkey/HSGM-B18547/2021	2021-06-25	Europe	Turkey	Ministry of Health Turkey	Ministry of Health Turkey	Fatma Bayrakdar et al
EPI_ISL_2987853	Turkey/HSGM-B18552/2021	2021-06-25	Europe	Turkey	Ministry of Health Turkey	Ministry of Health Turkey	Fatma Bayrakdar et al
EPI_ISL_2987854	Turkey/HSGM-B18559/2021	2021-06-25	Europe	Turkey	Ministry of Health Turkey	Ministry of Health Turkey	Fatma Bayrakdar et al
EPI_ISL_2987855	Turkey/HSGM-B18561/2021	2021-06-25	Europe	Turkey	Ministry of Health Turkey	Ministry of Health Turkey	Fatma Bayrakdar et al
EPI_ISL_2987856	Turkey/HSGM-B18563/2021	2021-06-25	Europe	Turkey	Ministry of Health Turkey	Ministry of Health Turkey	Fatma Bayrakdar et al
EPI_ISL_2987857	Turkey/HSGM-B18566/2021	2021-06-25	Europe	Turkey	Ministry of Health Turkey	Ministry of Health Turkey	Fatma Bayrakdar et al
EPI_ISL_2987858	Turkey/HSGM-B18569/2021	2021-06-25	Europe	Turkey	Ministry of Health Turkey	Ministry of Health Turkey	Fatma Bayrakdar et al
EPI_ISL_2988046	Turkey/HSGM-B18581/2021	2021-06-28	Europe	Turkey	Ministry of Health Turkey	Ministry of Health Turkey	Fatma Bayrakdar et al
EPI_ISL_2987860	Turkey/HSGM-B18589/2021	2021-06-25	Europe	Turkey	Ministry of Health Turkey	Ministry of Health Turkey	Fatma Bayrakdar et al
EPI_ISL_2987861	Turkey/HSGM-B18599/2021	2021-06-25	Europe	Turkey	Ministry of Health Turkey	Ministry of Health Turkey	Fatma Bayrakdar et al
EPI_ISL_2987862	Turkey/HSGM-B18600/2021	2021-06-25	Europe	Turkey	Ministry of Health Turkey	Ministry of Health Turkey	Fatma Bayrakdar et al
EPI_ISL_2987864	Turkey/HSGM-B18603/2021	2021-06-25	Europe	Turkey	Ministry of Health Turkey	Ministry of Health Turkey	Fatma Bayrakdar et al
EPI_ISL_2987865	Turkey/HSGM-B18608/2021	2021-06-25	Europe	Turkey	Ministry of Health Turkey	Ministry of Health Turkey	Fatma Bayrakdar et al
EPI_ISL_2988047	Turkey/HSGM-B18609/2021	2021-06-28	Europe	Turkey	Ministry of Health Turkey	Ministry of Health Turkey	Fatma Bayrakdar et al
EPI_ISL_2987866	Turkey/HSGM-B18610/2021	2021-06-25	Europe	Turkey	Ministry of Health Turkey	Ministry of Health Turkey	Fatma Bayrakdar et al
EPI_ISL_2987867	Turkey/HSGM-B18614/2021	2021-06-25	Europe	Turkey	Ministry of Health Turkey	Ministry of Health Turkey	Fatma Bayrakdar et al
EPI_ISL_2987868	Turkey/HSGM-B18616/2021	2021-06-25	Europe	Turkey	Ministry of Health Turkey	Ministry of Health Turkey	Fatma Bayrakdar et al
EPI_ISL_2987869	Turkey/HSGM-B18618/2021	2021-06-25	Europe	Turkey	Ministry of Health Turkey	Ministry of Health Turkey	Fatma Bayrakdar et al
EPI_ISL_2987870	Turkey/HSGM-B18621/2021	2021-06-25	Europe	Turkey	Ministry of Health Turkey	Ministry of Health Turkey	Fatma Bayrakdar et al
EPI_ISL_2987871	Turkey/HSGM-B18622/2021	2021-06-25	Europe	Turkey	Ministry of Health Turkey	Ministry of Health Turkey	Fatma Bayrakdar et al
EPI_ISL_2987872	Turkey/HSGM-B18625/2021	2021-06-25	Europe	Turkey	Ministry of Health Turkey	Ministry of Health Turkey	Fatma Bayrakdar et al
EPI_ISL_2987873	Turkey/HSGM-B18627/2021	2021-06-25	Europe	Turkey	Ministry of Health Turkey	Ministry of Health Turkey	Fatma Bayrakdar et al
EPI_ISL_2987874	Turkey/HSGM-B18633/2021	2021-06-25	Europe	Turkey	Ministry of Health Turkey	Ministry of Health Turkey	Fatma Bayrakdar et al
EPI_ISL_2987875	Turkey/HSGM-B18635/2021	2021-06-25	Europe	Turkey	Ministry of Health Turkey	Ministry of Health Turkey	Fatma Bayrakdar et al
EPI_ISL_2987876	Turkey/HSGM-B18637/2021	2021-06-25	Europe	Turkey	Ministry of Health Turkey	Ministry of Health Turkey	Fatma Bayrakdar et al
EPI_ISL_2987877	Turkey/HSGM-B18642/2021	2021-06-25	Europe	Turkey	Ministry of Health Turkey	Ministry of Health Turkey	Fatma Bayrakdar et al
EPI_ISL_2987878	Turkey/HSGM-B18643/2021	2021-06-25	Europe	Turkey	Ministry of Health Turkey	Ministry of Health Turkey	Fatma Bayrakdar et al
EPI_ISL_2987879	Turkey/HSGM-B18648/2021	2021-06-25	Europe	Turkey	Ministry of Health Turkey	Ministry of Health Turkey	Fatma Bayrakdar et al
EPI_ISL_2987880	Turkey/HSGM-B18650/2021	2021-06-25	Europe	Turkey	Ministry of Health Turkey	Ministry of Health Turkey	Fatma Bayrakdar et al
EPI_ISL_2987881	Turkey/HSGM-B18653/2021	2021-06-25	Europe	Turkey	Ministry of Health Turkey	Ministry of Health Turkey	Fatma Bayrakdar et al
EPI_ISL_2987882	Turkey/HSGM-B18663/2021	2021-06-25	Europe	Turkey	Ministry of Health Turkey	Ministry of Health Turkey	Fatma Bayrakdar et al
EPI_ISL_2988048	Turkey/HSGM-B18664/2021	2021-06-28	Europe	Turkey	Ministry of Health Turkey	Ministry of Health Turkey	Fatma Bayrakdar et al
EPI_ISL_2987883	Turkey/HSGM-B18666/2021	2021-06-25	Europe	Turkey	Ministry of Health Turkey	Ministry of Health Turkey	Fatma Bayrakdar et al
EPI_ISL_2987884	Turkey/HSGM-B18672/2021	2021-06-25	Europe	Turkey	Ministry of Health Turkey	Ministry of Health Turkey	Fatma Bayrakdar et al
EPI_ISL_2988049	Turkey/HSGM-B18675/2021	2021-06-28	Europe	Turkey	Ministry of Health Turkey	Ministry of Health Turkey	Fatma Bayrakdar et al
EPI_ISL_2988050	Turkey/HSGM-B18676/2021	2021-06-28	Europe	Turkey	Ministry of Health Turkey	Ministry of Health Turkey	Fatma Bayrakdar et al
EPI_ISL_2988051	Turkey/HSGM-B18677/2021	2021-06-28	Europe	Turkey	Ministry of Health Turkey	Ministry of Health Turkey	Fatma Bayrakdar et al
EPI_ISL_2988052	Turkey/HSGM-B18680/2021	2021-06-28	Europe	Turkey	Ministry of Health Turkey	Ministry of Health Turkey	Fatma Bayrakdar et al
EPI_ISL_2988053	Turkey/HSGM-B18682/2021	2021-06-28	Europe	Turkey	Ministry of Health Turkey	Ministry of Health Turkey	Fatma Bayrakdar et al
EPI_ISL_2988054	Turkey/HSGM-B18683/2021	2021-06-28	Europe	Turkey	Ministry of Health Turkey	Ministry of Health Turkey	Fatma Bayrakdar et al
EPI_ISL_2988055	Turkey/HSGM-B18685/2021	2021-06-28	Europe	Turkey	Ministry of Health Turkey	Ministry of Health Turkey	Fatma Bayrakdar et al
EPI_ISL_2988056	Turkey/HSGM-B18688/2021	2021-06-28	Europe	Turkey	Ministry of Health Turkey	Ministry of Health Turkey	Fatma Bayrakdar et al
EPI_ISL_2988057	Turkey/HSGM-B18689/2021	2021-06-28	Europe	Turkey	Ministry of Health Turkey	Ministry of Health Turkey	Fatma Bayrakdar et al
EPI_ISL_2988058	Turkey/HSGM-B18690/2021	2021-06-28	Europe	Turkey	Ministry of Health Turkey	Ministry of Health Turkey	Fatma Bayrakdar et al
EPI_ISL_2988059	Turkey/HSGM-B18691/2021	2021-06-28	Europe	Turkey	Ministry of Health Turkey	Ministry of Health Turkey	Fatma Bayrakdar et al
EPI_ISL_2988060	Turkey/HSGM-B18694/2021	2021-06-28	Europe	Turkey	Ministry of Health Turkey	Ministry of Health Turkey	Fatma Bayrakdar et al
EPI_ISL_2988061	Turkey/HSGM-B18695/2021	2021-06-28	Europe	Turkey	Ministry of Health Turkey	Ministry of Health Turkey	Fatma Bayrakdar et al
EPI_ISL_2987886	Turkey/HSGM-B18696/2021	2021-06-26	Europe	Turkey	Ministry of Health Turkey	Ministry of Health Turkey	Fatma Bayrakdar et al
EPI_ISL_2988062	Turkey/HSGM-B18697/2021	2021-06-28	Europe	Turkey	Ministry of Health Turkey	Ministry of Health Turkey	Fatma Bayrakdar et al
EPI_ISL_2988063	Turkey/HSGM-B18698/2021	2021-06-28	Europe	Turkey	Ministry of Health Turkey	Ministry of Health Turkey	Fatma Bayrakdar et al
EPI_ISL_2988064	Turkey/HSGM-B18699/2021	2021-06-28	Europe	Turkey	Ministry of Health Turkey	Ministry of Health Turkey	Fatma Bayrakdar et al
EPI_ISL_2988065	Turkey/HSGM-B18700/2021	2021-06-28	Europe	Turkey	Ministry of Health Turkey	Ministry of Health Turkey	Fatma Bayrakdar et al
EPI_ISL_2988066	Turkey/HSGM-B18701/2021	2021-06-28	Europe	Turkey	Ministry of Health Turkey	Ministry of Health Turkey	Fatma Bayrakdar et al
EPI_ISL_2988067	Turkey/HSGM-B18703/2021	2021-06-28	Europe	Turkey	Ministry of Health Turkey	Ministry of Health Turkey	Fatma Bayrakdar et al
EPI_ISL_2987887	Turkey/HSGM-B18704/2021	2021-06-26	Europe	Turkey	Ministry of Health Turkey	Ministry of Health Turkey	Fatma Bayrakdar et al
EPI_ISL_2988068	Turkey/HSGM-B18706/2021	2021-06-28	Europe	Turkey	Ministry of Health Turkey	Ministry of Health Turkey	Fatma Bayrakdar et al
EPI_ISL_2988069	Turkey/HSGM-B18708/2021	2021-06-28	Europe	Turkey	Ministry of Health Turkey	Ministry of Health Turkey	Fatma Bayrakdar et al
EPI_ISL_2988070	Turkey/HSGM-B18711/2021	2021-06-28	Europe	Turkey	Ministry of Health Turkey	Ministry of Health Turkey	Fatma Bayrakdar et al
EPI_ISL_2988071	Turkey/HSGM-B18712/2021	2021-06-28	Europe	Turkey	Ministry of Health Turkey	Ministry of Health Turkey	Fatma Bayrakdar et al
EPI_ISL_2988072	Turkey/HSGM-B18714/2021	2021-06-28	Europe	Turkey	Ministry of Health Turkey	Ministry of Health Turkey	Fatma Bayrakdar et al
EPI_ISL_2988073	Turkey/HSGM-B18716/2021	2021-06-28	Europe	Turkey	Ministry of Health Turkey	Ministry of Health Turkey	Fatma Bayrakdar et al
EPI_ISL_2988074	Turkey/HSGM-B18717/2021	2021-06-28	Europe	Turkey	Ministry of Health Turkey	Ministry of Health Turkey	Fatma Bayrakdar et al
EPI_ISL_2988075	Turkey/HSGM-B18720/2021	2021-06-28	Europe	Turkey	Ministry of Health Turkey	Ministry of Health Turkey	Fatma Bayrakdar et al
EPI_ISL_2987888	Turkey/HSGM-B18721/2021	2021-06-26	Europe	Turkey	Ministry of Health Turkey	Ministry of Health Turkey	Fatma Bayrakdar et al
EPI_ISL_2988076	Turkey/HSGM-B18723/2021	2021-06-28	Europe	Turkey	Ministry of Health Turkey	Ministry of Health Turkey	Fatma Bayrakdar et al
EPI_ISL_2988077	Turkey/HSGM-B18725/2021	2021-06-28	Europe	Turkey	Ministry of Health Turkey	Ministry of Health Turkey	Fatma Bayrakdar et al
EPI_ISL_2988078	Turkey/HSGM-B18726/2021	2021-06-28	Europe	Turkey	Ministry of Health Turkey	Ministry of Health Turkey	Fatma Bayrakdar et al
EPI_ISL_2988079	Turkey/HSGM-B18728/2021	2021-06-28	Europe	Turkey	Ministry of Health Turkey	Ministry of Health Turkey	Fatma Bayrakdar et al
EPI_ISL_2988080	Turkey/HSGM-B18733/2021	2021-06-28	Europe	Turkey	Ministry of Health Turkey	Ministry of Health Turkey	Fatma Bayrakdar et al
EPI_ISL_2988081	Turkey/HSGM-B18734/2021	2021-06-28	Europe	Turkey	Ministry of Health Turkey	Ministry of Health Turkey	Fatma Bayrakdar et al
EPI_ISL_2988082	Turkey/HSGM-B18736/2021	2021-06-28	Europe	Turkey	Ministry of Health Turkey	Ministry of Health Turkey	Fatma Bayrakdar et al
EPI_ISL_2987889	Turkey/HSGM-B18737/2021	2021-06-26	Europe	Turkey	Ministry of Health Turkey	Ministry of Health Turkey	Fatma Bayrakdar et al
EPI_ISL_2987890	Turkey/HSGM-B18739/2021	2021-06-26	Europe	Turkey	Ministry of Health Turkey	Ministry of Health Turkey	Fatma Bayrakdar et al
EPI_ISL_2988083	Turkey/HSGM-B18740/2021	2021-06-28	Europe	Turkey	Ministry of Health Turkey	Ministry of Health Turkey	Fatma Bayrakdar et al
EPI_ISL_2987891	Turkey/HSGM-B18741/2021	2021-06-26	Europe	Turkey	Ministry of Health Turkey	Ministry of Health Turkey	Fatma Bayrakdar et al
EPI_ISL_2988084	Turkey/HSGM-B18744/2021	2021-06-28	Europe	Turkey	Ministry of Health Turkey	Ministry of Health Turkey	Fatma Bayrakdar et al
EPI_ISL_2988085	Turkey/HSGM-B18745/2021	2021-06-28	Europe	Turkey	Ministry of Health Turkey	Ministry of Health Turkey	Fatma Bayrakdar et al
EPI_ISL_2988086	Turkey/HSGM-B18746/2021	2021-06-28	Europe	Turkey	Ministry of Health Turkey	Ministry of Health Turkey	Fatma Bayrakdar et al
EPI_ISL_2988087	Turkey/HSGM-B18747/2021	2021-06-28	Europe	Turkey	Ministry of Health Turkey	Ministry of Health Turkey	Fatma Bayrakdar et al
EPI_ISL_2988088	Turkey/HSGM-B18750/2021	2021-06-28	Europe	Turkey	Ministry of Health Turkey	Ministry of Health Turkey	Fatma Bayrakdar et al
EPI_ISL_2988089	Turkey/HSGM-B18751/2021	2021-06-28	Europe	Turkey	Ministry of Health Turkey	Ministry of Health Turkey	Fatma Bayrakdar et al
EPI_ISL_2988090	Turkey/HSGM-B18753/2021	2021-06-28	Europe	Turkey	Ministry of Health Turkey	Ministry of Health Turkey	Fatma Bayrakdar et al
EPI_ISL_2988091	Turkey/HSGM-B18754/2021	2021-06-28	Europe	Turkey	Ministry of Health Turkey	Ministry of Health Turkey	Fatma Bayrakdar et al
EPI_ISL_2988092	Turkey/HSGM-B18755/2021	2021-06-28	Europe	Turkey	Ministry of Health Turkey	Ministry of Health Turkey	Fatma Bayrakdar et al
EPI_ISL_2988093	Turkey/HSGM-B18756/2021	2021-06-28	Europe	Turkey	Ministry of Health Turkey	Ministry of Health Turkey	Fatma Bayrakdar et al
EPI_ISL_2988094	Turkey/HSGM-B18758/2021	2021-06-28	Europe	Turkey	Ministry of Health Turkey	Ministry of Health Turkey	Fatma Bayrakdar et al
EPI_ISL_2988095	Turkey/HSGM-B18761/2021	2021-06-28	Europe	Turkey	Ministry of Health Turkey	Ministry of Health Turkey	Fatma Bayrakdar et al
EPI_ISL_2987892	Turkey/HSGM-B18762/2021	2021-06-26	Europe	Turkey	Ministry of Health Turkey	Ministry of Health Turkey	Fatma Bayrakdar et al
EPI_ISL_2987893	Turkey/HSGM-B18764/2021	2021-06-26	Europe	Turkey	Ministry of Health Turkey	Ministry of Health Turkey	Fatma Bayrakdar et al
EPI_ISL_2988096	Turkey/HSGM-B18765/2021	2021-06-28	Europe	Turkey	Ministry of Health Turkey	Ministry of Health Turkey	Fatma Bayrakdar et al
EPI_ISL_2988097	Turkey/HSGM-B18769/2021	2021-06-28	Europe	Turkey	Ministry of Health Turkey	Ministry of Health Turkey	Fatma Bayrakdar et al
EPI_ISL_2988098	Turkey/HSGM-B18770/2021	2021-06-28	Europe	Turkey	Ministry of Health Turkey	Ministry of Health Turkey	Fatma Bayrakdar et al
EPI_ISL_2988099	Turkey/HSGM-B18778/2021	2021-06-28	Europe	Turkey	Ministry of Health Turkey	Ministry of Health Turkey	Fatma Bayrakdar et al
EPI_ISL_2988100	Turkey/HSGM-B18779/2021	2021-06-28	Europe	Turkey	Ministry of Health Turkey	Ministry of Health Turkey	Fatma Bayrakdar et al
EPI_ISL_2988101	Turkey/HSGM-B18781/2021	2021-06-28	Europe	Turkey	Ministry of Health Turkey	Ministry of Health Turkey	Fatma Bayrakdar et al
EPI_ISL_2988102	Turkey/HSGM-B18785/2021	2021-06-28	Europe	Turkey	Ministry of Health Turkey	Ministry of Health Turkey	Fatma Bayrakdar et al
EPI_ISL_2988103	Turkey/HSGM-B18786/2021	2021-06-28	Europe	Turkey	Ministry of Health Turkey	Ministry of Health Turkey	Fatma Bayrakdar et al
EPI_ISL_2988104	Turkey/HSGM-B18787/2021	2021-06-28	Europe	Turkey	Ministry of Health Turkey	Ministry of Health Turkey	Fatma Bayrakdar et al
EPI_ISL_2987894	Turkey/HSGM-B18788/2021	2021-06-26	Europe	Turkey	Ministry of Health Turkey	Ministry of Health Turkey	Fatma Bayrakdar et al
EPI_ISL_2987895	Turkey/HSGM-B18789/2021	2021-06-26	Europe	Turkey	Ministry of Health Turkey	Ministry of Health Turkey	Fatma Bayrakdar et al
EPI_ISL_2988105	Turkey/HSGM-B18792/2021	2021-06-28	Europe	Turkey	Ministry of Health Turkey	Ministry of Health Turkey	Fatma Bayrakdar et al
EPI_ISL_2988106	Turkey/HSGM-B18793/2021	2021-06-28	Europe	Turkey	Ministry of Health Turkey	Ministry of Health Turkey	Fatma Bayrakdar et al
EPI_ISL_2987896	Turkey/HSGM-B18796/2021	2021-06-26	Europe	Turkey	Ministry of Health Turkey	Ministry of Health Turkey	Fatma Bayrakdar et al
EPI_ISL_2988107	Turkey/HSGM-B18798/2021	2021-06-28	Europe	Turkey	Ministry of Health Turkey	Ministry of Health Turkey	Fatma Bayrakdar et al
EPI_ISL_2988108	Turkey/HSGM-B18799/2021	2021-06-28	Europe	Turkey	Ministry of Health Turkey	Ministry of Health Turkey	Fatma Bayrakdar et al
EPI_ISL_2988109	Turkey/HSGM-B18801/2021	2021-06-28	Europe	Turkey	Ministry of Health Turkey	Ministry of Health Turkey	Fatma Bayrakdar et al
EPI_ISL_2988110	Turkey/HSGM-B18802/2021	2021-06-28	Europe	Turkey	Ministry of Health Turkey	Ministry of Health Turkey	Fatma Bayrakdar et al
EPI_ISL_2988111	Turkey/HSGM-B18806/2021	2021-06-28	Europe	Turkey	Ministry of Health Turkey	Ministry of Health Turkey	Fatma Bayrakdar et al
EPI_ISL_2988112	Turkey/HSGM-B18807/2021	2021-06-28	Europe	Turkey	Ministry of Health Turkey	Ministry of Health Turkey	Fatma Bayrakdar et al
EPI_ISL_2988113	Turkey/HSGM-B18808/2021	2021-06-28	Europe	Turkey	Ministry of Health Turkey	Ministry of Health Turkey	Fatma Bayrakdar et al
EPI_ISL_2988114	Turkey/HSGM-B18809/2021	2021-06-28	Europe	Turkey	Ministry of Health Turkey	Ministry of Health Turkey	Fatma Bayrakdar et al
EPI_ISL_2988115	Turkey/HSGM-B18810/2021	2021-06-28	Europe	Turkey	Ministry of Health Turkey	Ministry of Health Turkey	Fatma Bayrakdar et al
EPI_ISL_2987897	Turkey/HSGM-B18811/2021	2021-06-26	Europe	Turkey	Ministry of Health Turkey	Ministry of Health Turkey	Fatma Bayrakdar et al
EPI_ISL_2988116	Turkey/HSGM-B18812/2021	2021-06-28	Europe	Turkey	Ministry of Health Turkey	Ministry of Health Turkey	Fatma Bayrakdar et al
EPI_ISL_2988117	Turkey/HSGM-B18813/2021	2021-06-28	Europe	Turkey	Ministry of Health Turkey	Ministry of Health Turkey	Fatma Bayrakdar et al
EPI_ISL_2988118	Turkey/HSGM-B18814/2021	2021-06-28	Europe	Turkey	Ministry of Health Turkey	Ministry of Health Turkey	Fatma Bayrakdar et al
EPI_ISL_2988119	Turkey/HSGM-B18815/2021	2021-06-28	Europe	Turkey	Ministry of Health Turkey	Ministry of Health Turkey	Fatma Bayrakdar et al
EPI_ISL_2988120	Turkey/HSGM-B18816/2021	2021-06-28	Europe	Turkey	Ministry of Health Turkey	Ministry of Health Turkey	Fatma Bayrakdar et al
EPI_ISL_2988121	Turkey/HSGM-B18817/2021	2021-06-28	Europe	Turkey	Ministry of Health Turkey	Ministry of Health Turkey	Fatma Bayrakdar et al
EPI_ISL_2988122	Turkey/HSGM-B18818/2021	2021-06-28	Europe	Turkey	Ministry of Health Turkey	Ministry of Health Turkey	Fatma Bayrakdar et al
EPI_ISL_2988123	Turkey/HSGM-B18819/2021	2021-06-28	Europe	Turkey	Ministry of Health Turkey	Ministry of Health Turkey	Fatma Bayrakdar et al
EPI_ISL_2988124	Turkey/HSGM-B18820/2021	2021-06-28	Europe	Turkey	Ministry of Health Turkey	Ministry of Health Turkey	Fatma Bayrakdar et al
EPI_ISL_2988125	Turkey/HSGM-B18821/2021	2021-06-28	Europe	Turkey	Ministry of Health Turkey	Ministry of Health Turkey	Fatma Bayrakdar et al
EPI_ISL_2988126	Turkey/HSGM-B18822/2021	2021-06-28	Europe	Turkey	Ministry of Health Turkey	Ministry of Health Turkey	Fatma Bayrakdar et al
EPI_ISL_2988127	Turkey/HSGM-B18823/2021	2021-06-28	Europe	Turkey	Ministry of Health Turkey	Ministry of Health Turkey	Fatma Bayrakdar et al
EPI_ISL_2988128	Turkey/HSGM-B18824/2021	2021-06-28	Europe	Turkey	Ministry of Health Turkey	Ministry of Health Turkey	Fatma Bayrakdar et al
EPI_ISL_2988129	Turkey/HSGM-B18825/2021	2021-06-28	Europe	Turkey	Ministry of Health Turkey	Ministry of Health Turkey	Fatma Bayrakdar et al
EPI_ISL_2988130	Turkey/HSGM-B18826/2021	2021-06-28	Europe	Turkey	Ministry of Health Turkey	Ministry of Health Turkey	Fatma Bayrakdar et al
EPI_ISL_2958541	Turkey/HSGM-B18827/2021	2021-06-23	Europe	Turkey	Ministry of Health Turkey	Ministry of Health Turkey	Fatma Bayrakdar et al
EPI_ISL_2958542	Turkey/HSGM-B18828/2021	2021-06-23	Europe	Turkey	Ministry of Health Turkey	Ministry of Health Turkey	Fatma Bayrakdar et al
EPI_ISL_2958543	Turkey/HSGM-B18829/2021	2021-06-23	Europe	Turkey	Ministry of Health Turkey	Ministry of Health Turkey	Fatma Bayrakdar et al
EPI_ISL_2958544	Turkey/HSGM-B18830/2021	2021-06-23	Europe	Turkey	Ministry of Health Turkey	Ministry of Health Turkey	Fatma Bayrakdar et al
EPI_ISL_2958545	Turkey/HSGM-B18831/2021	2021-06-23	Europe	Turkey	Ministry of Health Turkey	Ministry of Health Turkey	Fatma Bayrakdar et al
EPI_ISL_2958546	Turkey/HSGM-B18832/2021	2021-06-23	Europe	Turkey	Ministry of Health Turkey	Ministry of Health Turkey	Fatma Bayrakdar et al
EPI_ISL_2958547	Turkey/HSGM-B18833/2021	2021-06-23	Europe	Turkey	Ministry of Health Turkey	Ministry of Health Turkey	Fatma Bayrakdar et al
EPI_ISL_2958548	Turkey/HSGM-B18834/2021	2021-06-23	Europe	Turkey	Ministry of Health Turkey	Ministry of Health Turkey	Fatma Bayrakdar et al
EPI_ISL_2958549	Turkey/HSGM-B18835/2021	2021-06-23	Europe	Turkey	Ministry of Health Turkey	Ministry of Health Turkey	Fatma Bayrakdar et al
EPI_ISL_2958550	Turkey/HSGM-B18836/2021	2021-06-23	Europe	Turkey	Ministry of Health Turkey	Ministry of Health Turkey	Fatma Bayrakdar et al
EPI_ISL_2958551	Turkey/HSGM-B18837/2021	2021-06-23	Europe	Turkey	Ministry of Health Turkey	Ministry of Health Turkey	Fatma Bayrakdar et al
EPI_ISL_2958552	Turkey/HSGM-B18839/2021	2021-06-23	Europe	Turkey	Ministry of Health Turkey	Ministry of Health Turkey	Fatma Bayrakdar et al
EPI_ISL_2958553	Turkey/HSGM-B18842/2021	2021-06-23	Europe	Turkey	Ministry of Health Turkey	Ministry of Health Turkey	Fatma Bayrakdar et al
EPI_ISL_2958554	Turkey/HSGM-B18843/2021	2021-06-23	Europe	Turkey	Ministry of Health Turkey	Ministry of Health Turkey	Fatma Bayrakdar et al
EPI_ISL_2958555	Turkey/HSGM-B18846/2021	2021-06-23	Europe	Turkey	Ministry of Health Turkey	Ministry of Health Turkey	Fatma Bayrakdar et al
EPI_ISL_2958556	Turkey/HSGM-B18847/2021	2021-06-23	Europe	Turkey	Ministry of Health Turkey	Ministry of Health Turkey	Fatma Bayrakdar et al
EPI_ISL_2958557	Turkey/HSGM-B18848/2021	2021-06-23	Europe	Turkey	Ministry of Health Turkey	Ministry of Health Turkey	Fatma Bayrakdar et al
EPI_ISL_2958558	Turkey/HSGM-B18850/2021	2021-06-23	Europe	Turkey	Ministry of Health Turkey	Ministry of Health Turkey	Fatma Bayrakdar et al
EPI_ISL_2958559	Turkey/HSGM-B18854/2021	2021-06-23	Europe	Turkey	Ministry of Health Turkey	Ministry of Health Turkey	Fatma Bayrakdar et al
EPI_ISL_2958560	Turkey/HSGM-B18856/2021	2021-06-23	Europe	Turkey	Ministry of Health Turkey	Ministry of Health Turkey	Fatma Bayrakdar et al
EPI_ISL_2958561	Turkey/HSGM-B18857/2021	2021-06-23	Europe	Turkey	Ministry of Health Turkey	Ministry of Health Turkey	Fatma Bayrakdar et al
EPI_ISL_2958562	Turkey/HSGM-B18858/2021	2021-06-23	Europe	Turkey	Ministry of Health Turkey	Ministry of Health Turkey	Fatma Bayrakdar et al
EPI_ISL_2958563	Turkey/HSGM-B18859/2021	2021-06-23	Europe	Turkey	Ministry of Health Turkey	Ministry of Health Turkey	Fatma Bayrakdar et al
EPI_ISL_2958564	Turkey/HSGM-B18860/2021	2021-06-23	Europe	Turkey	Ministry of Health Turkey	Ministry of Health Turkey	Fatma Bayrakdar et al
EPI_ISL_2958565	Turkey/HSGM-B18862/2021	2021-06-23	Europe	Turkey	Ministry of Health Turkey	Ministry of Health Turkey	Fatma Bayrakdar et al
EPI_ISL_2958566	Turkey/HSGM-B18863/2021	2021-06-23	Europe	Turkey	Ministry of Health Turkey	Ministry of Health Turkey	Fatma Bayrakdar et al
EPI_ISL_2958567	Turkey/HSGM-B18865/2021	2021-06-23	Europe	Turkey	Ministry of Health Turkey	Ministry of Health Turkey	Fatma Bayrakdar et al
EPI_ISL_2958568	Turkey/HSGM-B18867/2021	2021-06-23	Europe	Turkey	Ministry of Health Turkey	Ministry of Health Turkey	Fatma Bayrakdar et al
EPI_ISL_2958569	Turkey/HSGM-B18868/2021	2021-06-23	Europe	Turkey	Ministry of Health Turkey	Ministry of Health Turkey	Fatma Bayrakdar et al
EPI_ISL_2958570	Turkey/HSGM-B18869/2021	2021-06-23	Europe	Turkey	Ministry of Health Turkey	Ministry of Health Turkey	Fatma Bayrakdar et al
EPI_ISL_2958571	Turkey/HSGM-B18871/2021	2021-06-23	Europe	Turkey	Ministry of Health Turkey	Ministry of Health Turkey	Fatma Bayrakdar et al
EPI_ISL_2958572	Turkey/HSGM-B18873/2021	2021-06-23	Europe	Turkey	Ministry of Health Turkey	Ministry of Health Turkey	Fatma Bayrakdar et al
EPI_ISL_2958573	Turkey/HSGM-B18875/2021	2021-06-23	Europe	Turkey	Ministry of Health Turkey	Ministry of Health Turkey	Fatma Bayrakdar et al
EPI_ISL_2958574	Turkey/HSGM-B18876/2021	2021-06-23	Europe	Turkey	Ministry of Health Turkey	Ministry of Health Turkey	Fatma Bayrakdar et al
EPI_ISL_2958575	Turkey/HSGM-B18879/2021	2021-06-23	Europe	Turkey	Ministry of Health Turkey	Ministry of Health Turkey	Fatma Bayrakdar et al
EPI_ISL_2958576	Turkey/HSGM-B18880/2021	2021-06-23	Europe	Turkey	Ministry of Health Turkey	Ministry of Health Turkey	Fatma Bayrakdar et al
EPI_ISL_2958577	Turkey/HSGM-B18881/2021	2021-06-23	Europe	Turkey	Ministry of Health Turkey	Ministry of Health Turkey	Fatma Bayrakdar et al
EPI_ISL_2958578	Turkey/HSGM-B18882/2021	2021-06-23	Europe	Turkey	Ministry of Health Turkey	Ministry of Health Turkey	Fatma Bayrakdar et al
EPI_ISL_2958579	Turkey/HSGM-B18883/2021	2021-06-23	Europe	Turkey	Ministry of Health Turkey	Ministry of Health Turkey	Fatma Bayrakdar et al
EPI_ISL_2958580	Turkey/HSGM-B18884/2021	2021-06-23	Europe	Turkey	Ministry of Health Turkey	Ministry of Health Turkey	Fatma Bayrakdar et al
EPI_ISL_2958581	Turkey/HSGM-B18885/2021	2021-06-23	Europe	Turkey	Ministry of Health Turkey	Ministry of Health Turkey	Fatma Bayrakdar et al
EPI_ISL_2958582	Turkey/HSGM-B18887/2021	2021-06-23	Europe	Turkey	Ministry of Health Turkey	Ministry of Health Turkey	Fatma Bayrakdar et al
EPI_ISL_2958583	Turkey/HSGM-B18889/2021	2021-06-23	Europe	Turkey	Ministry of Health Turkey	Ministry of Health Turkey	Fatma Bayrakdar et al
EPI_ISL_2958584	Turkey/HSGM-B18890/2021	2021-06-23	Europe	Turkey	Ministry of Health Turkey	Ministry of Health Turkey	Fatma Bayrakdar et al
EPI_ISL_2958585	Turkey/HSGM-B18891/2021	2021-06-23	Europe	Turkey	Ministry of Health Turkey	Ministry of Health Turkey	Fatma Bayrakdar et al
EPI_ISL_2958586	Turkey/HSGM-B18893/2021	2021-06-23	Europe	Turkey	Ministry of Health Turkey	Ministry of Health Turkey	Fatma Bayrakdar et al
EPI_ISL_2958587	Turkey/HSGM-B18902/2021	2021-06-23	Europe	Turkey	Ministry of Health Turkey	Ministry of Health Turkey	Fatma Bayrakdar et al
EPI_ISL_2958588	Turkey/HSGM-B18903/2021	2021-06-23	Europe	Turkey	Ministry of Health Turkey	Ministry of Health Turkey	Fatma Bayrakdar et al
EPI_ISL_2958589	Turkey/HSGM-B18904/2021	2021-06-23	Europe	Turkey	Ministry of Health Turkey	Ministry of Health Turkey	Fatma Bayrakdar et al
EPI_ISL_2958590	Turkey/HSGM-B18905/2021	2021-06-23	Europe	Turkey	Ministry of Health Turkey	Ministry of Health Turkey	Fatma Bayrakdar et al
EPI_ISL_2958591	Turkey/HSGM-B18906/2021	2021-06-23	Europe	Turkey	Ministry of Health Turkey	Ministry of Health Turkey	Fatma Bayrakdar et al
EPI_ISL_2958592	Turkey/HSGM-B18909/2021	2021-06-23	Europe	Turkey	Ministry of Health Turkey	Ministry of Health Turkey	Fatma Bayrakdar et al
EPI_ISL_2958593	Turkey/HSGM-B18910/2021	2021-06-23	Europe	Turkey	Ministry of Health Turkey	Ministry of Health Turkey	Fatma Bayrakdar et al
EPI_ISL_2958594	Turkey/HSGM-B18911/2021	2021-06-23	Europe	Turkey	Ministry of Health Turkey	Ministry of Health Turkey	Fatma Bayrakdar et al
EPI_ISL_2958595	Turkey/HSGM-B18913/2021	2021-06-23	Europe	Turkey	Ministry of Health Turkey	Ministry of Health Turkey	Fatma Bayrakdar et al
EPI_ISL_2958596	Turkey/HSGM-B18915/2021	2021-06-23	Europe	Turkey	Ministry of Health Turkey	Ministry of Health Turkey	Fatma Bayrakdar et al
EPI_ISL_2958597	Turkey/HSGM-B18916/2021	2021-06-23	Europe	Turkey	Ministry of Health Turkey	Ministry of Health Turkey	Fatma Bayrakdar et al
EPI_ISL_2958598	Turkey/HSGM-B18917/2021	2021-06-23	Europe	Turkey	Ministry of Health Turkey	Ministry of Health Turkey	Fatma Bayrakdar et al
EPI_ISL_2958599	Turkey/HSGM-B18920/2021	2021-06-23	Europe	Turkey	Ministry of Health Turkey	Ministry of Health Turkey	Fatma Bayrakdar et al
EPI_ISL_2958600	Turkey/HSGM-B18921/2021	2021-06-23	Europe	Turkey	Ministry of Health Turkey	Ministry of Health Turkey	Fatma Bayrakdar et al
EPI_ISL_2958601	Turkey/HSGM-B18922/2021	2021-06-23	Europe	Turkey	Ministry of Health Turkey	Ministry of Health Turkey	Fatma Bayrakdar et al
EPI_ISL_2958602	Turkey/HSGM-B18928/2021	2021-06-23	Europe	Turkey	Ministry of Health Turkey	Ministry of Health Turkey	Fatma Bayrakdar et al
EPI_ISL_2958603	Turkey/HSGM-B18929/2021	2021-06-23	Europe	Turkey	Ministry of Health Turkey	Ministry of Health Turkey	Fatma Bayrakdar et al
EPI_ISL_2958604	Turkey/HSGM-B18933/2021	2021-06-23	Europe	Turkey	Ministry of Health Turkey	Ministry of Health Turkey	Fatma Bayrakdar et al
EPI_ISL_2958605	Turkey/HSGM-B18943/2021	2021-06-29	Europe	Turkey	Ministry of Health Turkey	Ministry of Health Turkey	Fatma Bayrakdar et al
EPI_ISL_2958606	Turkey/HSGM-B18944/2021	2021-06-29	Europe	Turkey	Ministry of Health Turkey	Ministry of Health Turkey	Fatma Bayrakdar et al
EPI_ISL_2958607	Turkey/HSGM-B18945/2021	2021-06-29	Europe	Turkey	Ministry of Health Turkey	Ministry of Health Turkey	Fatma Bayrakdar et al
EPI_ISL_2958608	Turkey/HSGM-B18948/2021	2021-06-29	Europe	Turkey	Ministry of Health Turkey	Ministry of Health Turkey	Fatma Bayrakdar et al
EPI_ISL_2958609	Turkey/HSGM-B18949/2021	2021-06-29	Europe	Turkey	Ministry of Health Turkey	Ministry of Health Turkey	Fatma Bayrakdar et al
EPI_ISL_2958610	Turkey/HSGM-B18953/2021	2021-06-29	Europe	Turkey	Ministry of Health Turkey	Ministry of Health Turkey	Fatma Bayrakdar et al
EPI_ISL_2958611	Turkey/HSGM-B18954/2021	2021-06-29	Europe	Turkey	Ministry of Health Turkey	Ministry of Health Turkey	Fatma Bayrakdar et al
EPI_ISL_2958612	Turkey/HSGM-B18957/2021	2021-06-29	Europe	Turkey	Ministry of Health Turkey	Ministry of Health Turkey	Fatma Bayrakdar et al
EPI_ISL_2958613	Turkey/HSGM-B18962/2021	2021-06-29	Europe	Turkey	Ministry of Health Turkey	Ministry of Health Turkey	Fatma Bayrakdar et al
EPI_ISL_2958614	Turkey/HSGM-B18963/2021	2021-06-29	Europe	Turkey	Ministry of Health Turkey	Ministry of Health Turkey	Fatma Bayrakdar et al
EPI_ISL_2958615	Turkey/HSGM-B18964/2021	2021-06-29	Europe	Turkey	Ministry of Health Turkey	Ministry of Health Turkey	Fatma Bayrakdar et al
EPI_ISL_2958616	Turkey/HSGM-B18995/2021	2021-06-29	Europe	Turkey	Ministry of Health Turkey	Ministry of Health Turkey	Fatma Bayrakdar et al
EPI_ISL_2958617	Turkey/HSGM-B18999/2021	2021-06-29	Europe	Turkey	Ministry of Health Turkey	Ministry of Health Turkey	Fatma Bayrakdar et al
EPI_ISL_2958618	Turkey/HSGM-B19004/2021	2021-06-29	Europe	Turkey	Ministry of Health Turkey	Ministry of Health Turkey	Fatma Bayrakdar et al
EPI_ISL_2958619	Turkey/HSGM-B19009/2021	2021-06-29	Europe	Turkey	Ministry of Health Turkey	Ministry of Health Turkey	Fatma Bayrakdar et al
EPI_ISL_2958620	Turkey/HSGM-B19011/2021	2021-06-29	Europe	Turkey	Ministry of Health Turkey	Ministry of Health Turkey	Fatma Bayrakdar et al
EPI_ISL_2958621	Turkey/HSGM-B19013/2021	2021-06-29	Europe	Turkey	Ministry of Health Turkey	Ministry of Health Turkey	Fatma Bayrakdar et al
EPI_ISL_2958622	Turkey/HSGM-B19015/2021	2021-06-29	Europe	Turkey	Ministry of Health Turkey	Ministry of Health Turkey	Fatma Bayrakdar et al
EPI_ISL_2958623	Turkey/HSGM-B19016/2021	2021-06-29	Europe	Turkey	Ministry of Health Turkey	Ministry of Health Turkey	Fatma Bayrakdar et al
EPI_ISL_2958624	Turkey/HSGM-B19017/2021	2021-06-29	Europe	Turkey	Ministry of Health Turkey	Ministry of Health Turkey	Fatma Bayrakdar et al
EPI_ISL_2988131	Turkey/HSGM-B19020/2021	2021-06-29	Europe	Turkey	Ministry of Health Turkey	Ministry of Health Turkey	Fatma Bayrakdar et al
EPI_ISL_2987898	Turkey/HSGM-B19022/2021	2021-06-26	Europe	Turkey	Ministry of Health Turkey	Ministry of Health Turkey	Fatma Bayrakdar et al
EPI_ISL_2988132	Turkey/HSGM-B19024/2021	2021-06-29	Europe	Turkey	Ministry of Health Turkey	Ministry of Health Turkey	Fatma Bayrakdar et al
EPI_ISL_2987899	Turkey/HSGM-B19026/2021	2021-06-26	Europe	Turkey	Ministry of Health Turkey	Ministry of Health Turkey	Fatma Bayrakdar et al
EPI_ISL_2987900	Turkey/HSGM-B19027/2021	2021-06-26	Europe	Turkey	Ministry of Health Turkey	Ministry of Health Turkey	Fatma Bayrakdar et al
EPI_ISL_2988133	Turkey/HSGM-B19028/2021	2021-06-29	Europe	Turkey	Ministry of Health Turkey	Ministry of Health Turkey	Fatma Bayrakdar et al
EPI_ISL_2987901	Turkey/HSGM-B19029/2021	2021-06-26	Europe	Turkey	Ministry of Health Turkey	Ministry of Health Turkey	Fatma Bayrakdar et al
EPI_ISL_2987902	Turkey/HSGM-B19030/2021	2021-06-26	Europe	Turkey	Ministry of Health Turkey	Ministry of Health Turkey	Fatma Bayrakdar et al
EPI_ISL_2987903	Turkey/HSGM-B19032/2021	2021-06-29	Europe	Turkey	Ministry of Health Turkey	Ministry of Health Turkey	Fatma Bayrakdar et al
EPI_ISL_2988134	Turkey/HSGM-B19036/2021	2021-06-29	Europe	Turkey	Ministry of Health Turkey	Ministry of Health Turkey	Fatma Bayrakdar et al
EPI_ISL_2987904	Turkey/HSGM-B19038/2021	2021-06-29	Europe	Turkey	Ministry of Health Turkey	Ministry of Health Turkey	Fatma Bayrakdar et al
EPI_ISL_2987905	Turkey/HSGM-B19044/2021	2021-06-29	Europe	Turkey	Ministry of Health Turkey	Ministry of Health Turkey	Fatma Bayrakdar et al
EPI_ISL_2987906	Turkey/HSGM-B19045/2021	2021-06-29	Europe	Turkey	Ministry of Health Turkey	Ministry of Health Turkey	Fatma Bayrakdar et al
EPI_ISL_2987907	Turkey/HSGM-B19046/2021	2021-06-29	Europe	Turkey	Ministry of Health Turkey	Ministry of Health Turkey	Fatma Bayrakdar et al
EPI_ISL_2987908	Turkey/HSGM-B19047/2021	2021-06-29	Europe	Turkey	Ministry of Health Turkey	Ministry of Health Turkey	Fatma Bayrakdar et al
EPI_ISL_2987909	Turkey/HSGM-B19048/2021	2021-06-29	Europe	Turkey	Ministry of Health Turkey	Ministry of Health Turkey	Fatma Bayrakdar et al
EPI_ISL_2987910	Turkey/HSGM-B19050/2021	2021-06-29	Europe	Turkey	Ministry of Health Turkey	Ministry of Health Turkey	Fatma Bayrakdar et al
EPI_ISL_2988135	Turkey/HSGM-B19053/2021	2021-06-29	Europe	Turkey	Ministry of Health Turkey	Ministry of Health Turkey	Fatma Bayrakdar et al
EPI_ISL_2987911	Turkey/HSGM-B19056/2021	2021-06-29	Europe	Turkey	Ministry of Health Turkey	Ministry of Health Turkey	Fatma Bayrakdar et al
EPI_ISL_2987912	Turkey/HSGM-B19057/2021	2021-06-29	Europe	Turkey	Ministry of Health Turkey	Ministry of Health Turkey	Fatma Bayrakdar et al
EPI_ISL_2988136	Turkey/HSGM-B19063/2021	2021-06-29	Europe	Turkey	Ministry of Health Turkey	Ministry of Health Turkey	Fatma Bayrakdar et al
EPI_ISL_2988137	Turkey/HSGM-B19064/2021	2021-06-29	Europe	Turkey	Ministry of Health Turkey	Ministry of Health Turkey	Fatma Bayrakdar et al
EPI_ISL_2988138	Turkey/HSGM-B19065/2021	2021-06-29	Europe	Turkey	Ministry of Health Turkey	Ministry of Health Turkey	Fatma Bayrakdar et al
EPI_ISL_2988139	Turkey/HSGM-B19067/2021	2021-06-29	Europe	Turkey	Ministry of Health Turkey	Ministry of Health Turkey	Fatma Bayrakdar et al
EPI_ISL_2988140	Turkey/HSGM-B19068/2021	2021-06-29	Europe	Turkey	Ministry of Health Turkey	Ministry of Health Turkey	Fatma Bayrakdar et al
EPI_ISL_2988141	Turkey/HSGM-B19071/2021	2021-06-29	Europe	Turkey	Ministry of Health Turkey	Ministry of Health Turkey	Fatma Bayrakdar et al
EPI_ISL_2987913	Turkey/HSGM-B19072/2021	2021-06-29	Europe	Turkey	Ministry of Health Turkey	Ministry of Health Turkey	Fatma Bayrakdar et al
EPI_ISL_2988142	Turkey/HSGM-B19073/2021	2021-06-29	Europe	Turkey	Ministry of Health Turkey	Ministry of Health Turkey	Fatma Bayrakdar et al
EPI_ISL_2987914	Turkey/HSGM-B19074/2021	2021-06-29	Europe	Turkey	Ministry of Health Turkey	Ministry of Health Turkey	Fatma Bayrakdar et al
EPI_ISL_2988143	Turkey/HSGM-B19077/2021	2021-06-29	Europe	Turkey	Ministry of Health Turkey	Ministry of Health Turkey	Fatma Bayrakdar et al
EPI_ISL_2988144	Turkey/HSGM-B19079/2021	2021-06-29	Europe	Turkey	Ministry of Health Turkey	Ministry of Health Turkey	Fatma Bayrakdar et al
EPI_ISL_2988145	Turkey/HSGM-B19080/2021	2021-06-29	Europe	Turkey	Ministry of Health Turkey	Ministry of Health Turkey	Fatma Bayrakdar et al
EPI_ISL_2987915	Turkey/HSGM-B19081/2021	2021-06-29	Europe	Turkey	Ministry of Health Turkey	Ministry of Health Turkey	Fatma Bayrakdar et al
EPI_ISL_2988146	Turkey/HSGM-B19082/2021	2021-06-29	Europe	Turkey	Ministry of Health Turkey	Ministry of Health Turkey	Fatma Bayrakdar et al
EPI_ISL_2988147	Turkey/HSGM-B19086/2021	2021-06-29	Europe	Turkey	Ministry of Health Turkey	Ministry of Health Turkey	Fatma Bayrakdar et al
EPI_ISL_2988148	Turkey/HSGM-B19087/2021	2021-06-29	Europe	Turkey	Ministry of Health Turkey	Ministry of Health Turkey	Fatma Bayrakdar et al
EPI_ISL_2988149	Turkey/HSGM-B19090/2021	2021-06-29	Europe	Turkey	Ministry of Health Turkey	Ministry of Health Turkey	Fatma Bayrakdar et al
EPI_ISL_2988150	Turkey/HSGM-B19091/2021	2021-06-29	Europe	Turkey	Ministry of Health Turkey	Ministry of Health Turkey	Fatma Bayrakdar et al
EPI_ISL_2988151	Turkey/HSGM-B19096/2021	2021-06-29	Europe	Turkey	Ministry of Health Turkey	Ministry of Health Turkey	Fatma Bayrakdar et al
EPI_ISL_2988152	Turkey/HSGM-B19098/2021	2021-06-29	Europe	Turkey	Ministry of Health Turkey	Ministry of Health Turkey	Fatma Bayrakdar et al
EPI_ISL_2988153	Turkey/HSGM-B19101/2021	2021-06-29	Europe	Turkey	Ministry of Health Turkey	Ministry of Health Turkey	Fatma Bayrakdar et al
EPI_ISL_2988154	Turkey/HSGM-B19103/2021	2021-06-29	Europe	Turkey	Ministry of Health Turkey	Ministry of Health Turkey	Fatma Bayrakdar et al
EPI_ISL_2987916	Turkey/HSGM-B19107/2021	2021-06-29	Europe	Turkey	Ministry of Health Turkey	Ministry of Health Turkey	Fatma Bayrakdar et al
EPI_ISL_2987917	Turkey/HSGM-B19109/2021	2021-06-29	Europe	Turkey	Ministry of Health Turkey	Ministry of Health Turkey	Fatma Bayrakdar et al
EPI_ISL_2988155	Turkey/HSGM-B19110/2021	2021-06-29	Europe	Turkey	Ministry of Health Turkey	Ministry of Health Turkey	Fatma Bayrakdar et al
EPI_ISL_2988156	Turkey/HSGM-B19114/2021	2021-06-29	Europe	Turkey	Ministry of Health Turkey	Ministry of Health Turkey	Fatma Bayrakdar et al
EPI_ISL_2988157	Turkey/HSGM-B19116/2021	2021-06-29	Europe	Turkey	Ministry of Health Turkey	Ministry of Health Turkey	Fatma Bayrakdar et al
EPI_ISL_2987918	Turkey/HSGM-B19121/2021	2021-06-29	Europe	Turkey	Ministry of Health Turkey	Ministry of Health Turkey	Fatma Bayrakdar et al
EPI_ISL_2988158	Turkey/HSGM-B19122/2021	2021-06-29	Europe	Turkey	Ministry of Health Turkey	Ministry of Health Turkey	Fatma Bayrakdar et al
EPI_ISL_2988159	Turkey/HSGM-B19128/2021	2021-06-29	Europe	Turkey	Ministry of Health Turkey	Ministry of Health Turkey	Fatma Bayrakdar et al
EPI_ISL_2988160	Turkey/HSGM-B19136/2021	2021-06-29	Europe	Turkey	Ministry of Health Turkey	Ministry of Health Turkey	Fatma Bayrakdar et al
EPI_ISL_2987919	Turkey/HSGM-B19140/2021	2021-06-29	Europe	Turkey	Ministry of Health Turkey	Ministry of Health Turkey	Fatma Bayrakdar et al
EPI_ISL_2988161	Turkey/HSGM-B19143/2021	2021-06-29	Europe	Turkey	Ministry of Health Turkey	Ministry of Health Turkey	Fatma Bayrakdar et al
EPI_ISL_2987920	Turkey/HSGM-B19145/2021	2021-06-29	Europe	Turkey	Ministry of Health Turkey	Ministry of Health Turkey	Fatma Bayrakdar et al
EPI_ISL_2987921	Turkey/HSGM-B19147/2021	2021-06-29	Europe	Turkey	Ministry of Health Turkey	Ministry of Health Turkey	Fatma Bayrakdar et al
EPI_ISL_2988162	Turkey/HSGM-B19152/2021	2021-06-29	Europe	Turkey	Ministry of Health Turkey	Ministry of Health Turkey	Fatma Bayrakdar et al
EPI_ISL_2988163	Turkey/HSGM-B19172/2021	2021-06-29	Europe	Turkey	Ministry of Health Turkey	Ministry of Health Turkey	Fatma Bayrakdar et al
EPI_ISL_2987922	Turkey/HSGM-B19179/2021	2021-06-29	Europe	Turkey	Ministry of Health Turkey	Ministry of Health Turkey	Fatma Bayrakdar et al
EPI_ISL_2988164	Turkey/HSGM-B19180/2021	2021-06-29	Europe	Turkey	Ministry of Health Turkey	Ministry of Health Turkey	Fatma Bayrakdar et al
EPI_ISL_2988165	Turkey/HSGM-B19182/2021	2021-06-29	Europe	Turkey	Ministry of Health Turkey	Ministry of Health Turkey	Fatma Bayrakdar et al
EPI_ISL_2988166	Turkey/HSGM-B19187/2021	2021-06-29	Europe	Turkey	Ministry of Health Turkey	Ministry of Health Turkey	Fatma Bayrakdar et al
EPI_ISL_2988167	Turkey/HSGM-B19189/2021	2021-06-29	Europe	Turkey	Ministry of Health Turkey	Ministry of Health Turkey	Fatma Bayrakdar et al
EPI_ISL_2988168	Turkey/HSGM-B19194/2021	2021-06-29	Europe	Turkey	Ministry of Health Turkey	Ministry of Health Turkey	Fatma Bayrakdar et al
EPI_ISL_2988169	Turkey/HSGM-B19198/2021	2021-06-29	Europe	Turkey	Ministry of Health Turkey	Ministry of Health Turkey	Fatma Bayrakdar et al
EPI_ISL_2988170	Turkey/HSGM-B19205/2021	2021-06-29	Europe	Turkey	Ministry of Health Turkey	Ministry of Health Turkey	Fatma Bayrakdar et al
EPI_ISL_2988171	Turkey/HSGM-B19208/2021	2021-06-29	Europe	Turkey	Ministry of Health Turkey	Ministry of Health Turkey	Fatma Bayrakdar et al
EPI_ISL_2987923	Turkey/HSGM-B19209/2021	2021-06-29	Europe	Turkey	Ministry of Health Turkey	Ministry of Health Turkey	Fatma Bayrakdar et al
EPI_ISL_2988172	Turkey/HSGM-B19214/2021	2021-06-29	Europe	Turkey	Ministry of Health Turkey	Ministry of Health Turkey	Fatma Bayrakdar et al
EPI_ISL_2988173	Turkey/HSGM-B19217/2021	2021-06-29	Europe	Turkey	Ministry of Health Turkey	Ministry of Health Turkey	Fatma Bayrakdar et al
EPI_ISL_2988174	Turkey/HSGM-B19218/2021	2021-06-29	Europe	Turkey	Ministry of Health Turkey	Ministry of Health Turkey	Fatma Bayrakdar et al
EPI_ISL_2987924	Turkey/HSGM-B19221/2021	2021-06-29	Europe	Turkey	Ministry of Health Turkey	Ministry of Health Turkey	Fatma Bayrakdar et al
EPI_ISL_2988175	Turkey/HSGM-B19222/2021	2021-06-29	Europe	Turkey	Ministry of Health Turkey	Ministry of Health Turkey	Fatma Bayrakdar et al
EPI_ISL_2988176	Turkey/HSGM-B19226/2021	2021-06-29	Europe	Turkey	Ministry of Health Turkey	Ministry of Health Turkey	Fatma Bayrakdar et al
EPI_ISL_2987925	Turkey/HSGM-B19227/2021	2021-06-29	Europe	Turkey	Ministry of Health Turkey	Ministry of Health Turkey	Fatma Bayrakdar et al
EPI_ISL_2988177	Turkey/HSGM-B19231/2021	2021-06-29	Europe	Turkey	Ministry of Health Turkey	Ministry of Health Turkey	Fatma Bayrakdar et al
EPI_ISL_2988178	Turkey/HSGM-B19234/2021	2021-06-29	Europe	Turkey	Ministry of Health Turkey	Ministry of Health Turkey	Fatma Bayrakdar et al
EPI_ISL_2988179	Turkey/HSGM-B19235/2021	2021-06-29	Europe	Turkey	Ministry of Health Turkey	Ministry of Health Turkey	Fatma Bayrakdar et al
EPI_ISL_2988180	Turkey/HSGM-B19236/2021	2021-06-29	Europe	Turkey	Ministry of Health Turkey	Ministry of Health Turkey	Fatma Bayrakdar et al
EPI_ISL_2988181	Turkey/HSGM-B19237/2021	2021-06-29	Europe	Turkey	Ministry of Health Turkey	Ministry of Health Turkey	Fatma Bayrakdar et al
EPI_ISL_2988182	Turkey/HSGM-B19238/2021	2021-06-29	Europe	Turkey	Ministry of Health Turkey	Ministry of Health Turkey	Fatma Bayrakdar et al
EPI_ISL_2988183	Turkey/HSGM-B19239/2021	2021-06-29	Europe	Turkey	Ministry of Health Turkey	Ministry of Health Turkey	Fatma Bayrakdar et al
EPI_ISL_2988184	Turkey/HSGM-B19240/2021	2021-06-29	Europe	Turkey	Ministry of Health Turkey	Ministry of Health Turkey	Fatma Bayrakdar et al
EPI_ISL_2988185	Turkey/HSGM-B19242/2021	2021-06-29	Europe	Turkey	Ministry of Health Turkey	Ministry of Health Turkey	Fatma Bayrakdar et al
EPI_ISL_2988186	Turkey/HSGM-B19243/2021	2021-06-29	Europe	Turkey	Ministry of Health Turkey	Ministry of Health Turkey	Fatma Bayrakdar et al
EPI_ISL_2987926	Turkey/HSGM-B19245/2021	2021-06-29	Europe	Turkey	Ministry of Health Turkey	Ministry of Health Turkey	Fatma Bayrakdar et al
EPI_ISL_2987927	Turkey/HSGM-B19253/2021	2021-06-29	Europe	Turkey	Ministry of Health Turkey	Ministry of Health Turkey	Fatma Bayrakdar et al
EPI_ISL_2987928	Turkey/HSGM-B19256/2021	2021-06-29	Europe	Turkey	Ministry of Health Turkey	Ministry of Health Turkey	Fatma Bayrakdar et al
EPI_ISL_2987929	Turkey/HSGM-B19258/2021	2021-06-29	Europe	Turkey	Ministry of Health Turkey	Ministry of Health Turkey	Fatma Bayrakdar et al
EPI_ISL_2988187	Turkey/HSGM-B19263/2021	2021-06-29	Europe	Turkey	Ministry of Health Turkey	Ministry of Health Turkey	Fatma Bayrakdar et al
EPI_ISL_3316377	Turkey/HSGM-B19268/2021	2021-07-08	Europe	Turkey	Ministry of Health Turkey	Ministry of Health Turkey	Fatma Bayrakdar et al
EPI_ISL_3316348	Turkey/HSGM-B19275/2021	2021-07-08	Europe	Turkey	Ministry of Health Turkey	Ministry of Health Turkey	Fatma Bayrakdar et al
EPI_ISL_3316329	Turkey/HSGM-B19276/2021	2021-07-08	Europe	Turkey	Ministry of Health Turkey	Ministry of Health Turkey	Fatma Bayrakdar et al
EPI_ISL_3316323	Turkey/HSGM-B19279/2021	2021-07-08	Europe	Turkey	Ministry of Health Turkey	Ministry of Health Turkey	Fatma Bayrakdar et al
EPI_ISL_3316335	Turkey/HSGM-B19282/2021	2021-07-08	Europe	Turkey	Ministry of Health Turkey	Ministry of Health Turkey	Fatma Bayrakdar et al
EPI_ISL_3316344	Turkey/HSGM-B19283/2021	2021-07-08	Europe	Turkey	Ministry of Health Turkey	Ministry of Health Turkey	Fatma Bayrakdar et al
EPI_ISL_3316347	Turkey/HSGM-B19285/2021	2021-07-08	Europe	Turkey	Ministry of Health Turkey	Ministry of Health Turkey	Fatma Bayrakdar et al
EPI_ISL_3316334	Turkey/HSGM-B19287/2021	2021-07-08	Europe	Turkey	Ministry of Health Turkey	Ministry of Health Turkey	Fatma Bayrakdar et al
EPI_ISL_3316352	Turkey/HSGM-B19288/2021	2021-07-08	Europe	Turkey	Ministry of Health Turkey	Ministry of Health Turkey	Fatma Bayrakdar et al
EPI_ISL_3316353	Turkey/HSGM-B19289/2021	2021-07-08	Europe	Turkey	Ministry of Health Turkey	Ministry of Health Turkey	Fatma Bayrakdar et al
EPI_ISL_3316336	Turkey/HSGM-B19291/2021	2021-07-08	Europe	Turkey	Ministry of Health Turkey	Ministry of Health Turkey	Fatma Bayrakdar et al
EPI_ISL_3316340	Turkey/HSGM-B19296/2021	2021-07-08	Europe	Turkey	Ministry of Health Turkey	Ministry of Health Turkey	Fatma Bayrakdar et al
EPI_ISL_3316345	Turkey/HSGM-B19300/2021	2021-07-08	Europe	Turkey	Ministry of Health Turkey	Ministry of Health Turkey	Fatma Bayrakdar et al
EPI_ISL_3316322	Turkey/HSGM-B19302/2021	2021-07-08	Europe	Turkey	Ministry of Health Turkey	Ministry of Health Turkey	Fatma Bayrakdar et al
EPI_ISL_3316325	Turkey/HSGM-B19303/2021	2021-07-08	Europe	Turkey	Ministry of Health Turkey	Ministry of Health Turkey	Fatma Bayrakdar et al
EPI_ISL_3316337	Turkey/HSGM-B19305/2021	2021-07-08	Europe	Turkey	Ministry of Health Turkey	Ministry of Health Turkey	Fatma Bayrakdar et al
EPI_ISL_3316320	Turkey/HSGM-B19309/2021	2021-07-08	Europe	Turkey	Ministry of Health Turkey	Ministry of Health Turkey	Fatma Bayrakdar et al
EPI_ISL_3316338	Turkey/HSGM-B19310/2021	2021-07-08	Europe	Turkey	Ministry of Health Turkey	Ministry of Health Turkey	Fatma Bayrakdar et al
EPI_ISL_3316332	Turkey/HSGM-B19311/2021	2021-07-08	Europe	Turkey	Ministry of Health Turkey	Ministry of Health Turkey	Fatma Bayrakdar et al
EPI_ISL_3316328	Turkey/HSGM-B19313/2021	2021-07-08	Europe	Turkey	Ministry of Health Turkey	Ministry of Health Turkey	Fatma Bayrakdar et al
EPI_ISL_3316379	Turkey/HSGM-B19314/2021	2021-07-08	Europe	Turkey	Ministry of Health Turkey	Ministry of Health Turkey	Fatma Bayrakdar et al
EPI_ISL_3316351	Turkey/HSGM-B19316/2021	2021-07-08	Europe	Turkey	Ministry of Health Turkey	Ministry of Health Turkey	Fatma Bayrakdar et al
EPI_ISL_3316327	Turkey/HSGM-B19318/2021	2021-07-08	Europe	Turkey	Ministry of Health Turkey	Ministry of Health Turkey	Fatma Bayrakdar et al
EPI_ISL_3316354	Turkey/HSGM-B19320/2021	2021-07-08	Europe	Turkey	Ministry of Health Turkey	Ministry of Health Turkey	Fatma Bayrakdar et al
EPI_ISL_3316319	Turkey/HSGM-B19321/2021	2021-07-08	Europe	Turkey	Ministry of Health Turkey	Ministry of Health Turkey	Fatma Bayrakdar et al
EPI_ISL_3316380	Turkey/HSGM-B19324/2021	2021-07-08	Europe	Turkey	Ministry of Health Turkey	Ministry of Health Turkey	Fatma Bayrakdar et al
EPI_ISL_3316333	Turkey/HSGM-B19325/2021	2021-07-08	Europe	Turkey	Ministry of Health Turkey	Ministry of Health Turkey	Fatma Bayrakdar et al
EPI_ISL_3316343	Turkey/HSGM-B19329/2021	2021-07-08	Europe	Turkey	Ministry of Health Turkey	Ministry of Health Turkey	Fatma Bayrakdar et al
EPI_ISL_3316349	Turkey/HSGM-B19337/2021	2021-07-08	Europe	Turkey	Ministry of Health Turkey	Ministry of Health Turkey	Fatma Bayrakdar et al
EPI_ISL_3316378	Turkey/HSGM-B19338/2021	2021-07-08	Europe	Turkey	Ministry of Health Turkey	Ministry of Health Turkey	Fatma Bayrakdar et al
EPI_ISL_3316331	Turkey/HSGM-B19339/2021	2021-07-08	Europe	Turkey	Ministry of Health Turkey	Ministry of Health Turkey	Fatma Bayrakdar et al
EPI_ISL_3316393	Turkey/HSGM-B19340/2021	2021-07-08	Europe	Turkey	Ministry of Health Turkey	Ministry of Health Turkey	Fatma Bayrakdar et al
EPI_ISL_3316324	Turkey/HSGM-B19344/2021	2021-07-08	Europe	Turkey	Ministry of Health Turkey	Ministry of Health Turkey	Fatma Bayrakdar et al
EPI_ISL_3316350	Turkey/HSGM-B19346/2021	2021-07-08	Europe	Turkey	Ministry of Health Turkey	Ministry of Health Turkey	Fatma Bayrakdar et al
EPI_ISL_3316330	Turkey/HSGM-B19347/2021	2021-07-08	Europe	Turkey	Ministry of Health Turkey	Ministry of Health Turkey	Fatma Bayrakdar et al
EPI_ISL_3316346	Turkey/HSGM-B19357/2021	2021-07-08	Europe	Turkey	Ministry of Health Turkey	Ministry of Health Turkey	Fatma Bayrakdar et al
EPI_ISL_3316342	Turkey/HSGM-B19360/2021	2021-07-08	Europe	Turkey	Ministry of Health Turkey	Ministry of Health Turkey	Fatma Bayrakdar et al
EPI_ISL_3316339	Turkey/HSGM-B19361/2021	2021-07-08	Europe	Turkey	Ministry of Health Turkey	Ministry of Health Turkey	Fatma Bayrakdar et al
EPI_ISL_3316318	Turkey/HSGM-B19362/2021	2021-07-08	Europe	Turkey	Ministry of Health Turkey	Ministry of Health Turkey	Fatma Bayrakdar et al
EPI_ISL_3316321	Turkey/HSGM-B19365/2021	2021-07-08	Europe	Turkey	Ministry of Health Turkey	Ministry of Health Turkey	Fatma Bayrakdar et al
EPI_ISL_3316326	Turkey/HSGM-B19366/2021	2021-07-08	Europe	Turkey	Ministry of Health Turkey	Ministry of Health Turkey	Fatma Bayrakdar et al
EPI_ISL_3316396	Turkey/HSGM-B19368/2021	2021-07-08	Europe	Turkey	Ministry of Health Turkey	Ministry of Health Turkey	Fatma Bayrakdar et al
EPI_ISL_3316341	Turkey/HSGM-B19377/2021	2021-07-08	Europe	Turkey	Ministry of Health Turkey	Ministry of Health Turkey	Fatma Bayrakdar et al
EPI_ISL_3386460	Turkey/HSGM-B19413/2021	2021-06-30	Europe	Turkey	Ministry of Health Turkey	Ministry of Health Turkey	Fatma Bayrakdar et al
EPI_ISL_3386461	Turkey/HSGM-B19414/2021	2021-06-30	Europe	Turkey	Ministry of Health Turkey	Ministry of Health Turkey	Fatma Bayrakdar et al
EPI_ISL_3316363	Turkey/HSGM-B19416/2021	2021-07-08	Europe	Turkey	Ministry of Health Turkey	Ministry of Health Turkey	Fatma Bayrakdar et al
EPI_ISL_3316383	Turkey/HSGM-B19436/2021	2021-07-08	Europe	Turkey	Ministry of Health Turkey	Ministry of Health Turkey	Fatma Bayrakdar et al
EPI_ISL_3316362	Turkey/HSGM-B19437/2021	2021-07-08	Europe	Turkey	Ministry of Health Turkey	Ministry of Health Turkey	Fatma Bayrakdar et al
EPI_ISL_3316355	Turkey/HSGM-B19447/2021	2021-07-08	Europe	Turkey	Ministry of Health Turkey	Ministry of Health Turkey	Fatma Bayrakdar et al
EPI_ISL_3316369	Turkey/HSGM-B19460/2021	2021-07-08	Europe	Turkey	Ministry of Health Turkey	Ministry of Health Turkey	Fatma Bayrakdar et al
EPI_ISL_3316364	Turkey/HSGM-B19480/2021	2021-07-08	Europe	Turkey	Ministry of Health Turkey	Ministry of Health Turkey	Fatma Bayrakdar et al
EPI_ISL_3316371	Turkey/HSGM-B19488/2021	2021-07-08	Europe	Turkey	Ministry of Health Turkey	Ministry of Health Turkey	Fatma Bayrakdar et al
EPI_ISL_3316386	Turkey/HSGM-B19500/2021	2021-07-08	Europe	Turkey	Ministry of Health Turkey	Ministry of Health Turkey	Fatma Bayrakdar et al
EPI_ISL_3316356	Turkey/HSGM-B19509/2021	2021-07-08	Europe	Turkey	Ministry of Health Turkey	Ministry of Health Turkey	Fatma Bayrakdar et al
EPI_ISL_3316366	Turkey/HSGM-B19512/2021	2021-07-08	Europe	Turkey	Ministry of Health Turkey	Ministry of Health Turkey	Fatma Bayrakdar et al
EPI_ISL_3316388	Turkey/HSGM-B19515/2021	2021-07-08	Europe	Turkey	Ministry of Health Turkey	Ministry of Health Turkey	Fatma Bayrakdar et al
EPI_ISL_3316382	Turkey/HSGM-B19519/2021	2021-07-08	Europe	Turkey	Ministry of Health Turkey	Ministry of Health Turkey	Fatma Bayrakdar et al
EPI_ISL_3316384	Turkey/HSGM-B19524/2021	2021-07-08	Europe	Turkey	Ministry of Health Turkey	Ministry of Health Turkey	Fatma Bayrakdar et al
EPI_ISL_3316368	Turkey/HSGM-B19530/2021	2021-07-08	Europe	Turkey	Ministry of Health Turkey	Ministry of Health Turkey	Fatma Bayrakdar et al
EPI_ISL_3316361	Turkey/HSGM-B19534/2021	2021-07-08	Europe	Turkey	Ministry of Health Turkey	Ministry of Health Turkey	Fatma Bayrakdar et al
EPI_ISL_3316359	Turkey/HSGM-B19535/2021	2021-07-08	Europe	Turkey	Ministry of Health Turkey	Ministry of Health Turkey	Fatma Bayrakdar et al
EPI_ISL_3316358	Turkey/HSGM-B19541/2021	2021-07-08	Europe	Turkey	Ministry of Health Turkey	Ministry of Health Turkey	Fatma Bayrakdar et al
EPI_ISL_3316381	Turkey/HSGM-B19548/2021	2021-07-08	Europe	Turkey	Ministry of Health Turkey	Ministry of Health Turkey	Fatma Bayrakdar et al
EPI_ISL_3316365	Turkey/HSGM-B19559/2021	2021-07-08	Europe	Turkey	Ministry of Health Turkey	Ministry of Health Turkey	Fatma Bayrakdar et al
EPI_ISL_3316385	Turkey/HSGM-B19580/2021	2021-07-08	Europe	Turkey	Ministry of Health Turkey	Ministry of Health Turkey	Fatma Bayrakdar et al
EPI_ISL_3316387	Turkey/HSGM-B19581/2021	2021-07-08	Europe	Turkey	Ministry of Health Turkey	Ministry of Health Turkey	Fatma Bayrakdar et al
EPI_ISL_3316367	Turkey/HSGM-B19589/2021	2021-07-08	Europe	Turkey	Ministry of Health Turkey	Ministry of Health Turkey	Fatma Bayrakdar et al
EPI_ISL_3316370	Turkey/HSGM-B19591/2021	2021-07-08	Europe	Turkey	Ministry of Health Turkey	Ministry of Health Turkey	Fatma Bayrakdar et al
EPI_ISL_3316360	Turkey/HSGM-B19621/2021	2021-07-08	Europe	Turkey	Ministry of Health Turkey	Ministry of Health Turkey	Fatma Bayrakdar et al
EPI_ISL_3386462	Turkey/HSGM-B19630/2021	2021-06-30	Europe	Turkey	Ministry of Health Turkey	Ministry of Health Turkey	Fatma Bayrakdar et al
EPI_ISL_3386463	Turkey/HSGM-B19632/2021	2021-06-30	Europe	Turkey	Ministry of Health Turkey	Ministry of Health Turkey	Fatma Bayrakdar et al
EPI_ISL_3386465	Turkey/HSGM-B19637/2021	2021-06-30	Europe	Turkey	Ministry of Health Turkey	Ministry of Health Turkey	Fatma Bayrakdar et al
EPI_ISL_3386466	Turkey/HSGM-B19641/2021	2021-06-30	Europe	Turkey	Ministry of Health Turkey	Ministry of Health Turkey	Fatma Bayrakdar et al
EPI_ISL_3386467	Turkey/HSGM-B19643/2021	2021-06-30	Europe	Turkey	Ministry of Health Turkey	Ministry of Health Turkey	Fatma Bayrakdar et al
EPI_ISL_3386468	Turkey/HSGM-B19646/2021	2021-06-30	Europe	Turkey	Ministry of Health Turkey	Ministry of Health Turkey	Fatma Bayrakdar et al
EPI_ISL_3386469	Turkey/HSGM-B19686/2021	2021-06-30	Europe	Turkey	Ministry of Health Turkey	Ministry of Health Turkey	Fatma Bayrakdar et al
EPI_ISL_3386470	Turkey/HSGM-B19687/2021	2021-06-30	Europe	Turkey	Ministry of Health Turkey	Ministry of Health Turkey	Fatma Bayrakdar et al
EPI_ISL_3386471	Turkey/HSGM-B19690/2021	2021-06-30	Europe	Turkey	Ministry of Health Turkey	Ministry of Health Turkey	Fatma Bayrakdar et al
EPI_ISL_3386472	Turkey/HSGM-B19693/2021	2021-06-30	Europe	Turkey	Ministry of Health Turkey	Ministry of Health Turkey	Fatma Bayrakdar et al
EPI_ISL_3386473	Turkey/HSGM-B19707/2021	2021-06-30	Europe	Turkey	Ministry of Health Turkey	Ministry of Health Turkey	Fatma Bayrakdar et al
EPI_ISL_3386474	Turkey/HSGM-B19708/2021	2021-06-30	Europe	Turkey	Ministry of Health Turkey	Ministry of Health Turkey	Fatma Bayrakdar et al
EPI_ISL_3386475	Turkey/HSGM-B19710/2021	2021-06-30	Europe	Turkey	Ministry of Health Turkey	Ministry of Health Turkey	Fatma Bayrakdar et al
EPI_ISL_3386476	Turkey/HSGM-B19718/2021	2021-06-30	Europe	Turkey	Ministry of Health Turkey	Ministry of Health Turkey	Fatma Bayrakdar et al
EPI_ISL_3386477	Turkey/HSGM-B19720/2021	2021-06-30	Europe	Turkey	Ministry of Health Turkey	Ministry of Health Turkey	Fatma Bayrakdar et al
EPI_ISL_3386478	Turkey/HSGM-B19721/2021	2021-06-30	Europe	Turkey	Ministry of Health Turkey	Ministry of Health Turkey	Fatma Bayrakdar et al
EPI_ISL_3386479	Turkey/HSGM-B19734/2021	2021-06-30	Europe	Turkey	Ministry of Health Turkey	Ministry of Health Turkey	Fatma Bayrakdar et al
EPI_ISL_3386480	Turkey/HSGM-B19736/2021	2021-06-30	Europe	Turkey	Ministry of Health Turkey	Ministry of Health Turkey	Fatma Bayrakdar et al
EPI_ISL_3386481	Turkey/HSGM-B19737/2021	2021-06-30	Europe	Turkey	Ministry of Health Turkey	Ministry of Health Turkey	Fatma Bayrakdar et al
EPI_ISL_3386482	Turkey/HSGM-B19738/2021	2021-06-30	Europe	Turkey	Ministry of Health Turkey	Ministry of Health Turkey	Fatma Bayrakdar et al
EPI_ISL_3386483	Turkey/HSGM-B19739/2021	2021-06-30	Europe	Turkey	Ministry of Health Turkey	Ministry of Health Turkey	Fatma Bayrakdar et al
EPI_ISL_3386484	Turkey/HSGM-B19756/2021	2021-06-30	Europe	Turkey	Ministry of Health Turkey	Ministry of Health Turkey	Fatma Bayrakdar et al
EPI_ISL_3386485	Turkey/HSGM-B19757/2021	2021-06-30	Europe	Turkey	Ministry of Health Turkey	Ministry of Health Turkey	Fatma Bayrakdar et al
EPI_ISL_3386486	Turkey/HSGM-B19807/2021	2021-06-30	Europe	Turkey	Ministry of Health Turkey	Ministry of Health Turkey	Fatma Bayrakdar et al
EPI_ISL_3316357	Turkey/HSGM-B19832/2021	2021-07-08	Europe	Turkey	Ministry of Health Turkey	Ministry of Health Turkey	Fatma Bayrakdar et al
EPI_ISL_3386487	Turkey/HSGM-B19833/2021	2021-06-30	Europe	Turkey	Ministry of Health Turkey	Ministry of Health Turkey	Fatma Bayrakdar et al
EPI_ISL_3386488	Turkey/HSGM-B19836/2021	2021-06-30	Europe	Turkey	Ministry of Health Turkey	Ministry of Health Turkey	Fatma Bayrakdar et al
EPI_ISL_3386489	Turkey/HSGM-B19846/2021	2021-06-30	Europe	Turkey	Ministry of Health Turkey	Ministry of Health Turkey	Fatma Bayrakdar et al
EPI_ISL_3386490	Turkey/HSGM-B19848/2021	2021-06-30	Europe	Turkey	Ministry of Health Turkey	Ministry of Health Turkey	Fatma Bayrakdar et al
EPI_ISL_3386491	Turkey/HSGM-B19849/2021	2021-06-30	Europe	Turkey	Ministry of Health Turkey	Ministry of Health Turkey	Fatma Bayrakdar et al
EPI_ISL_3386492	Turkey/HSGM-B19850/2021	2021-06-30	Europe	Turkey	Ministry of Health Turkey	Ministry of Health Turkey	Fatma Bayrakdar et al
EPI_ISL_3386493	Turkey/HSGM-B19861/2021	2021-06-30	Europe	Turkey	Ministry of Health Turkey	Ministry of Health Turkey	Fatma Bayrakdar et al
EPI_ISL_3386494	Turkey/HSGM-B19863/2021	2021-06-30	Europe	Turkey	Ministry of Health Turkey	Ministry of Health Turkey	Fatma Bayrakdar et al
EPI_ISL_3386496	Turkey/HSGM-B19868/2021	2021-06-30	Europe	Turkey	Ministry of Health Turkey	Ministry of Health Turkey	Fatma Bayrakdar et al
EPI_ISL_3386497	Turkey/HSGM-B19869/2021	2021-06-30	Europe	Turkey	Ministry of Health Turkey	Ministry of Health Turkey	Fatma Bayrakdar et al
EPI_ISL_3386498	Turkey/HSGM-B19870/2021	2021-06-30	Europe	Turkey	Ministry of Health Turkey	Ministry of Health Turkey	Fatma Bayrakdar et al
EPI_ISL_3386499	Turkey/HSGM-B19871/2021	2021-06-30	Europe	Turkey	Ministry of Health Turkey	Ministry of Health Turkey	Fatma Bayrakdar et al
EPI_ISL_3386500	Turkey/HSGM-B19872/2021	2021-06-30	Europe	Turkey	Ministry of Health Turkey	Ministry of Health Turkey	Fatma Bayrakdar et al
EPI_ISL_3386503	Turkey/HSGM-B19894/2021	2021-06-30	Europe	Turkey	Ministry of Health Turkey	Ministry of Health Turkey	Fatma Bayrakdar et al
EPI_ISL_3386504	Turkey/HSGM-B19898/2021	2021-06-30	Europe	Turkey	Ministry of Health Turkey	Ministry of Health Turkey	Fatma Bayrakdar et al
EPI_ISL_3386505	Turkey/HSGM-B19901/2021	2021-06-30	Europe	Turkey	Ministry of Health Turkey	Ministry of Health Turkey	Fatma Bayrakdar et al
EPI_ISL_3386506	Turkey/HSGM-B19906/2021	2021-06-30	Europe	Turkey	Ministry of Health Turkey	Ministry of Health Turkey	Fatma Bayrakdar et al
EPI_ISL_3386507	Turkey/HSGM-B19908/2021	2021-06-30	Europe	Turkey	Ministry of Health Turkey	Ministry of Health Turkey	Fatma Bayrakdar et al
EPI_ISL_3386508	Turkey/HSGM-B19911/2021	2021-06-30	Europe	Turkey	Ministry of Health Turkey	Ministry of Health Turkey	Fatma Bayrakdar et al
EPI_ISL_3386509	Turkey/HSGM-B19915/2021	2021-06-30	Europe	Turkey	Ministry of Health Turkey	Ministry of Health Turkey	Fatma Bayrakdar et al
EPI_ISL_3386510	Turkey/HSGM-B19916/2021	2021-06-30	Europe	Turkey	Ministry of Health Turkey	Ministry of Health Turkey	Fatma Bayrakdar et al
EPI_ISL_3386511	Turkey/HSGM-B19918/2021	2021-06-30	Europe	Turkey	Ministry of Health Turkey	Ministry of Health Turkey	Fatma Bayrakdar et al
EPI_ISL_3386512	Turkey/HSGM-B19921/2021	2021-06-30	Europe	Turkey	Ministry of Health Turkey	Ministry of Health Turkey	Fatma Bayrakdar et al
EPI_ISL_3386513	Turkey/HSGM-B19923/2021	2021-06-30	Europe	Turkey	Ministry of Health Turkey	Ministry of Health Turkey	Fatma Bayrakdar et al
EPI_ISL_3386514	Turkey/HSGM-B19925/2021	2021-06-30	Europe	Turkey	Ministry of Health Turkey	Ministry of Health Turkey	Fatma Bayrakdar et al
EPI_ISL_3386515	Turkey/HSGM-B19930/2021	2021-06-30	Europe	Turkey	Ministry of Health Turkey	Ministry of Health Turkey	Fatma Bayrakdar et al
EPI_ISL_3386516	Turkey/HSGM-B19931/2021	2021-06-30	Europe	Turkey	Ministry of Health Turkey	Ministry of Health Turkey	Fatma Bayrakdar et al
EPI_ISL_3386517	Turkey/HSGM-B19933/2021	2021-06-30	Europe	Turkey	Ministry of Health Turkey	Ministry of Health Turkey	Fatma Bayrakdar et al
EPI_ISL_3386518	Turkey/HSGM-B19935/2021	2021-06-30	Europe	Turkey	Ministry of Health Turkey	Ministry of Health Turkey	Fatma Bayrakdar et al
EPI_ISL_3386519	Turkey/HSGM-B19936/2021	2021-06-30	Europe	Turkey	Ministry of Health Turkey	Ministry of Health Turkey	Fatma Bayrakdar et al
EPI_ISL_3386520	Turkey/HSGM-B19939/2021	2021-06-30	Europe	Turkey	Ministry of Health Turkey	Ministry of Health Turkey	Fatma Bayrakdar et al
EPI_ISL_3386521	Turkey/HSGM-B19940/2021	2021-06-30	Europe	Turkey	Ministry of Health Turkey	Ministry of Health Turkey	Fatma Bayrakdar et al
EPI_ISL_3386522	Turkey/HSGM-B19944/2021	2021-06-30	Europe	Turkey	Ministry of Health Turkey	Ministry of Health Turkey	Fatma Bayrakdar et al
EPI_ISL_3386523	Turkey/HSGM-B19948/2021	2021-06-30	Europe	Turkey	Ministry of Health Turkey	Ministry of Health Turkey	Fatma Bayrakdar et al
EPI_ISL_3386524	Turkey/HSGM-B19949/2021	2021-06-30	Europe	Turkey	Ministry of Health Turkey	Ministry of Health Turkey	Fatma Bayrakdar et al
EPI_ISL_3386525	Turkey/HSGM-B19950/2021	2021-06-30	Europe	Turkey	Ministry of Health Turkey	Ministry of Health Turkey	Fatma Bayrakdar et al
EPI_ISL_3386526	Turkey/HSGM-B19965/2021	2021-06-30	Europe	Turkey	Ministry of Health Turkey	Ministry of Health Turkey	Fatma Bayrakdar et al
EPI_ISL_3386527	Turkey/HSGM-B19974/2021	2021-06-30	Europe	Turkey	Ministry of Health Turkey	Ministry of Health Turkey	Fatma Bayrakdar et al
EPI_ISL_3386528	Turkey/HSGM-B19975/2021	2021-06-30	Europe	Turkey	Ministry of Health Turkey	Ministry of Health Turkey	Fatma Bayrakdar et al
EPI_ISL_3386529	Turkey/HSGM-B19979/2021	2021-06-30	Europe	Turkey	Ministry of Health Turkey	Ministry of Health Turkey	Fatma Bayrakdar et al
EPI_ISL_3386530	Turkey/HSGM-B19982/2021	2021-06-30	Europe	Turkey	Ministry of Health Turkey	Ministry of Health Turkey	Fatma Bayrakdar et al
EPI_ISL_3386531	Turkey/HSGM-B19985/2021	2021-06-30	Europe	Turkey	Ministry of Health Turkey	Ministry of Health Turkey	Fatma Bayrakdar et al
EPI_ISL_3386532	Turkey/HSGM-B19986/2021	2021-06-30	Europe	Turkey	Ministry of Health Turkey	Ministry of Health Turkey	Fatma Bayrakdar et al
EPI_ISL_3386533	Turkey/HSGM-B19987/2021	2021-06-30	Europe	Turkey	Ministry of Health Turkey	Ministry of Health Turkey	Fatma Bayrakdar et al
EPI_ISL_3386534	Turkey/HSGM-B19989/2021	2021-06-30	Europe	Turkey	Ministry of Health Turkey	Ministry of Health Turkey	Fatma Bayrakdar et al
EPI_ISL_3386535	Turkey/HSGM-B19990/2021	2021-06-30	Europe	Turkey	Ministry of Health Turkey	Ministry of Health Turkey	Fatma Bayrakdar et al
EPI_ISL_3386536	Turkey/HSGM-B19995/2021	2021-06-30	Europe	Turkey	Ministry of Health Turkey	Ministry of Health Turkey	Fatma Bayrakdar et al
EPI_ISL_3386537	Turkey/HSGM-B19997/2021	2021-06-30	Europe	Turkey	Ministry of Health Turkey	Ministry of Health Turkey	Fatma Bayrakdar et al
EPI_ISL_3386538	Turkey/HSGM-B19999/2021	2021-06-30	Europe	Turkey	Ministry of Health Turkey	Ministry of Health Turkey	Fatma Bayrakdar et al
EPI_ISL_1760142	Turkey/HSGM-B200/2021	2021-03-25	Europe	Turkey	Ministry of Health Turkey	Ministry of Health Turkey	Fatma Bayrakdar et al
EPI_ISL_2202498	Turkey/HSGM-B2173/2021	2021-03-30	Europe	Turkey	Ministry of Health Turkey	Ministry of Health Turkey	Fatma Bayrakdar et al
EPI_ISL_2202460	Turkey/HSGM-B2174/2021	2021-03-30	Europe	Turkey	Ministry of Health Turkey	Ministry of Health Turkey	Fatma Bayrakdar et al
EPI_ISL_2202450	Turkey/HSGM-B2175/2021	2021-03-30	Europe	Turkey	Ministry of Health Turkey	Ministry of Health Turkey	Fatma Bayrakdar et al
EPI_ISL_2202545	Turkey/HSGM-B2177/2021	2021-03-30	Europe	Turkey	Ministry of Health Turkey	Ministry of Health Turkey	Fatma Bayrakdar et al
EPI_ISL_2202449	Turkey/HSGM-B2178/2021	2021-03-30	Europe	Turkey	Ministry of Health Turkey	Ministry of Health Turkey	Fatma Bayrakdar et al
EPI_ISL_2202564	Turkey/HSGM-B2179/2021	2021-03-30	Europe	Turkey	Ministry of Health Turkey	Ministry of Health Turkey	Fatma Bayrakdar et al
EPI_ISL_2202435	Turkey/HSGM-B2180/2021	2021-03-30	Europe	Turkey	Ministry of Health Turkey	Ministry of Health Turkey	Fatma Bayrakdar et al
EPI_ISL_2202411	Turkey/HSGM-B2181/2021	2021-03-30	Europe	Turkey	Ministry of Health Turkey	Ministry of Health Turkey	Fatma Bayrakdar et al
EPI_ISL_2202434	Turkey/HSGM-B2182/2021	2021-03-30	Europe	Turkey	Ministry of Health Turkey	Ministry of Health Turkey	Fatma Bayrakdar et al
EPI_ISL_2202511	Turkey/HSGM-B2183/2021	2021-03-30	Europe	Turkey	Ministry of Health Turkey	Ministry of Health Turkey	Fatma Bayrakdar et al
EPI_ISL_2202500	Turkey/HSGM-B2184a/2021	2021-03-30	Europe	Turkey	Ministry of Health Turkey	Ministry of Health Turkey	Fatma Bayrakdar et al
EPI_ISL_2202393	Turkey/HSGM-B2184b/2021	2021-03-30	Europe	Turkey	Ministry of Health Turkey	Ministry of Health Turkey	Fatma Bayrakdar et al
EPI_ISL_2202519	Turkey/HSGM-B2185/2021	2021-03-30	Europe	Turkey	Ministry of Health Turkey	Ministry of Health Turkey	Fatma Bayrakdar et al
EPI_ISL_2202476	Turkey/HSGM-B21861/2021	2021-03-30	Europe	Turkey	Ministry of Health Turkey	Ministry of Health Turkey	Fatma Bayrakdar et al
EPI_ISL_2202445	Turkey/HSGM-B2186a/2021	2021-03-30	Europe	Turkey	Ministry of Health Turkey	Ministry of Health Turkey	Fatma Bayrakdar et al
EPI_ISL_2202468	Turkey/HSGM-B2186b/2021	2021-03-30	Europe	Turkey	Ministry of Health Turkey	Ministry of Health Turkey	Fatma Bayrakdar et al
EPI_ISL_2202453	Turkey/HSGM-B2187/2021	2021-03-30	Europe	Turkey	Ministry of Health Turkey	Ministry of Health Turkey	Fatma Bayrakdar et al
EPI_ISL_2202458	Turkey/HSGM-B2188/2021	2021-03-30	Europe	Turkey	Ministry of Health Turkey	Ministry of Health Turkey	Fatma Bayrakdar et al
EPI_ISL_2202491	Turkey/HSGM-B2189a/2021	2021-03-30	Europe	Turkey	Ministry of Health Turkey	Ministry of Health Turkey	Fatma Bayrakdar et al
EPI_ISL_2202512	Turkey/HSGM-B2189b/2021	2021-03-30	Europe	Turkey	Ministry of Health Turkey	Ministry of Health Turkey	Fatma Bayrakdar et al
EPI_ISL_2202389	Turkey/HSGM-B2190a/2021	2021-03-30	Europe	Turkey	Ministry of Health Turkey	Ministry of Health Turkey	Fatma Bayrakdar et al
EPI_ISL_2202422	Turkey/HSGM-B2190b/2021	2021-03-30	Europe	Turkey	Ministry of Health Turkey	Ministry of Health Turkey	Fatma Bayrakdar et al
EPI_ISL_2202454	Turkey/HSGM-B2191/2021	2021-03-30	Europe	Turkey	Ministry of Health Turkey	Ministry of Health Turkey	Fatma Bayrakdar et al
EPI_ISL_2202396	Turkey/HSGM-B2192a/2021	2021-03-30	Europe	Turkey	Ministry of Health Turkey	Ministry of Health Turkey	Fatma Bayrakdar et al
EPI_ISL_2202520	Turkey/HSGM-B2192b/2021	2021-03-30	Europe	Turkey	Ministry of Health Turkey	Ministry of Health Turkey	Fatma Bayrakdar et al
EPI_ISL_2202549	Turkey/HSGM-B2193/2021	2021-03-30	Europe	Turkey	Ministry of Health Turkey	Ministry of Health Turkey	Fatma Bayrakdar et al
EPI_ISL_2202423	Turkey/HSGM-B2194/2021	2021-03-30	Europe	Turkey	Ministry of Health Turkey	Ministry of Health Turkey	Fatma Bayrakdar et al
EPI_ISL_2202553	Turkey/HSGM-B2195/2021	2021-03-30	Europe	Turkey	Ministry of Health Turkey	Ministry of Health Turkey	Fatma Bayrakdar et al
EPI_ISL_2202418	Turkey/HSGM-B2196/2021	2021-03-30	Europe	Turkey	Ministry of Health Turkey	Ministry of Health Turkey	Fatma Bayrakdar et al
EPI_ISL_2202486	Turkey/HSGM-B2197/2021	2021-03-30	Europe	Turkey	Ministry of Health Turkey	Ministry of Health Turkey	Fatma Bayrakdar et al
EPI_ISL_2202504	Turkey/HSGM-B2198/2021	2021-03-30	Europe	Turkey	Ministry of Health Turkey	Ministry of Health Turkey	Fatma Bayrakdar et al
EPI_ISL_2202391	Turkey/HSGM-B2200a/2021	2021-03-30	Europe	Turkey	Ministry of Health Turkey	Ministry of Health Turkey	Fatma Bayrakdar et al
EPI_ISL_2202394	Turkey/HSGM-B2200b/2021	2021-03-30	Europe	Turkey	Ministry of Health Turkey	Ministry of Health Turkey	Fatma Bayrakdar et al
EPI_ISL_2202386	Turkey/HSGM-B2201/2021	2021-03-30	Europe	Turkey	Ministry of Health Turkey	Ministry of Health Turkey	Fatma Bayrakdar et al
EPI_ISL_2202387	Turkey/HSGM-B2202/2021	2021-03-30	Europe	Turkey	Ministry of Health Turkey	Ministry of Health Turkey	Fatma Bayrakdar et al
EPI_ISL_2202538	Turkey/HSGM-B2204/2021	2021-03-30	Europe	Turkey	Ministry of Health Turkey	Ministry of Health Turkey	Fatma Bayrakdar et al
EPI_ISL_2202548	Turkey/HSGM-B2205/2021	2021-03-30	Europe	Turkey	Ministry of Health Turkey	Ministry of Health Turkey	Fatma Bayrakdar et al
EPI_ISL_2202412	Turkey/HSGM-B2206/2021	2021-03-30	Europe	Turkey	Ministry of Health Turkey	Ministry of Health Turkey	Fatma Bayrakdar et al
EPI_ISL_2202406	Turkey/HSGM-B2207/2021	2021-03-30	Europe	Turkey	Ministry of Health Turkey	Ministry of Health Turkey	Fatma Bayrakdar et al
EPI_ISL_2202556	Turkey/HSGM-B2208/2021	2021-03-30	Europe	Turkey	Ministry of Health Turkey	Ministry of Health Turkey	Fatma Bayrakdar et al
EPI_ISL_2202507	Turkey/HSGM-B2209/2021	2021-03-30	Europe	Turkey	Ministry of Health Turkey	Ministry of Health Turkey	Fatma Bayrakdar et al
EPI_ISL_2202408	Turkey/HSGM-B2210/2021	2021-03-30	Europe	Turkey	Ministry of Health Turkey	Ministry of Health Turkey	Fatma Bayrakdar et al
EPI_ISL_2202426	Turkey/HSGM-B2212/2021	2021-03-30	Europe	Turkey	Ministry of Health Turkey	Ministry of Health Turkey	Fatma Bayrakdar et al
EPI_ISL_2202536	Turkey/HSGM-B2213/2021	2021-03-30	Europe	Turkey	Ministry of Health Turkey	Ministry of Health Turkey	Fatma Bayrakdar et al
EPI_ISL_2202526	Turkey/HSGM-B2214/2021	2021-03-30	Europe	Turkey	Ministry of Health Turkey	Ministry of Health Turkey	Fatma Bayrakdar et al
EPI_ISL_2202508	Turkey/HSGM-B2216a/2021	2021-03-30	Europe	Turkey	Ministry of Health Turkey	Ministry of Health Turkey	Fatma Bayrakdar et al
EPI_ISL_2202543	Turkey/HSGM-B2216b/2021	2021-03-30	Europe	Turkey	Ministry of Health Turkey	Ministry of Health Turkey	Fatma Bayrakdar et al
EPI_ISL_2202496	Turkey/HSGM-B2217/2021	2021-03-30	Europe	Turkey	Ministry of Health Turkey	Ministry of Health Turkey	Fatma Bayrakdar et al
EPI_ISL_2202559	Turkey/HSGM-B2218/2021	2021-03-30	Europe	Turkey	Ministry of Health Turkey	Ministry of Health Turkey	Fatma Bayrakdar et al
EPI_ISL_2202514	Turkey/HSGM-B2219/2021	2021-03-30	Europe	Turkey	Ministry of Health Turkey	Ministry of Health Turkey	Fatma Bayrakdar et al
EPI_ISL_2202443	Turkey/HSGM-B2221/2021	2021-03-30	Europe	Turkey	Ministry of Health Turkey	Ministry of Health Turkey	Fatma Bayrakdar et al
EPI_ISL_2202478	Turkey/HSGM-B2222/2021	2021-03-30	Europe	Turkey	Ministry of Health Turkey	Ministry of Health Turkey	Fatma Bayrakdar et al
EPI_ISL_2202527	Turkey/HSGM-B2223/2021	2021-03-30	Europe	Turkey	Ministry of Health Turkey	Ministry of Health Turkey	Fatma Bayrakdar et al
EPI_ISL_2202472	Turkey/HSGM-B2224/2021	2021-03-30	Europe	Turkey	Ministry of Health Turkey	Ministry of Health Turkey	Fatma Bayrakdar et al
EPI_ISL_2202416	Turkey/HSGM-B2225/2021	2021-03-30	Europe	Turkey	Ministry of Health Turkey	Ministry of Health Turkey	Fatma Bayrakdar et al
EPI_ISL_2202402	Turkey/HSGM-B2226/2021	2021-03-30	Europe	Turkey	Ministry of Health Turkey	Ministry of Health Turkey	Fatma Bayrakdar et al
EPI_ISL_2202470	Turkey/HSGM-B2227/2021	2021-03-30	Europe	Turkey	Ministry of Health Turkey	Ministry of Health Turkey	Fatma Bayrakdar et al
EPI_ISL_2202534	Turkey/HSGM-B2228/2021	2021-03-30	Europe	Turkey	Ministry of Health Turkey	Ministry of Health Turkey	Fatma Bayrakdar et al
EPI_ISL_2202480	Turkey/HSGM-B2229/2021	2021-03-30	Europe	Turkey	Ministry of Health Turkey	Ministry of Health Turkey	Fatma Bayrakdar et al
EPI_ISL_2202447	Turkey/HSGM-B2230/2021	2021-03-30	Europe	Turkey	Ministry of Health Turkey	Ministry of Health Turkey	Fatma Bayrakdar et al
EPI_ISL_2202560	Turkey/HSGM-B2231/2021	2021-03-30	Europe	Turkey	Ministry of Health Turkey	Ministry of Health Turkey	Fatma Bayrakdar et al
EPI_ISL_2202541	Turkey/HSGM-B2232/2021	2021-03-30	Europe	Turkey	Ministry of Health Turkey	Ministry of Health Turkey	Fatma Bayrakdar et al
EPI_ISL_2202555	Turkey/HSGM-B2233/2021	2021-03-30	Europe	Turkey	Ministry of Health Turkey	Ministry of Health Turkey	Fatma Bayrakdar et al
EPI_ISL_2202563	Turkey/HSGM-B2234/2021	2021-03-30	Europe	Turkey	Ministry of Health Turkey	Ministry of Health Turkey	Fatma Bayrakdar et al
EPI_ISL_2202531	Turkey/HSGM-B2235/2021	2021-03-30	Europe	Turkey	Ministry of Health Turkey	Ministry of Health Turkey	Fatma Bayrakdar et al
EPI_ISL_2202440	Turkey/HSGM-B2236/2021	2021-03-30	Europe	Turkey	Ministry of Health Turkey	Ministry of Health Turkey	Fatma Bayrakdar et al
EPI_ISL_2202487	Turkey/HSGM-B2238/2021	2021-03-30	Europe	Turkey	Ministry of Health Turkey	Ministry of Health Turkey	Fatma Bayrakdar et al
EPI_ISL_2202539	Turkey/HSGM-B2241/2021	2021-03-30	Europe	Turkey	Ministry of Health Turkey	Ministry of Health Turkey	Fatma Bayrakdar et al
EPI_ISL_2202566	Turkey/HSGM-B2243/2021	2021-03-30	Europe	Turkey	Ministry of Health Turkey	Ministry of Health Turkey	Fatma Bayrakdar et al
EPI_ISL_2202570	Turkey/HSGM-B2244/2021	2021-03-30	Europe	Turkey	Ministry of Health Turkey	Ministry of Health Turkey	Fatma Bayrakdar et al
EPI_ISL_2202437	Turkey/HSGM-B2248/2021	2021-03-30	Europe	Turkey	Ministry of Health Turkey	Ministry of Health Turkey	Fatma Bayrakdar et al
EPI_ISL_2202521	Turkey/HSGM-B2249/2021	2021-03-30	Europe	Turkey	Ministry of Health Turkey	Ministry of Health Turkey	Fatma Bayrakdar et al
EPI_ISL_2202404	Turkey/HSGM-B2251/2021	2021-03-30	Europe	Turkey	Ministry of Health Turkey	Ministry of Health Turkey	Fatma Bayrakdar et al
EPI_ISL_2202483	Turkey/HSGM-B2252/2021	2021-03-30	Europe	Turkey	Ministry of Health Turkey	Ministry of Health Turkey	Fatma Bayrakdar et al
EPI_ISL_2202415	Turkey/HSGM-B2253/2021	2021-03-30	Europe	Turkey	Ministry of Health Turkey	Ministry of Health Turkey	Fatma Bayrakdar et al
EPI_ISL_2202439	Turkey/HSGM-B2254/2021	2021-03-30	Europe	Turkey	Ministry of Health Turkey	Ministry of Health Turkey	Fatma Bayrakdar et al
EPI_ISL_2202516	Turkey/HSGM-B2256/2021	2021-03-30	Europe	Turkey	Ministry of Health Turkey	Ministry of Health Turkey	Fatma Bayrakdar et al
EPI_ISL_2202568	Turkey/HSGM-B2273/2021	2021-03-30	Europe	Turkey	Ministry of Health Turkey	Ministry of Health Turkey	Fatma Bayrakdar et al
EPI_ISL_2202420	Turkey/HSGM-B2274/2021	2021-03-30	Europe	Turkey	Ministry of Health Turkey	Ministry of Health Turkey	Fatma Bayrakdar et al
EPI_ISL_2202474	Turkey/HSGM-B2275/2021	2021-03-30	Europe	Turkey	Ministry of Health Turkey	Ministry of Health Turkey	Fatma Bayrakdar et al
EPI_ISL_2202530	Turkey/HSGM-B2276/2021	2021-03-30	Europe	Turkey	Ministry of Health Turkey	Ministry of Health Turkey	Fatma Bayrakdar et al
EPI_ISL_2202400	Turkey/HSGM-B2277/2021	2021-03-30	Europe	Turkey	Ministry of Health Turkey	Ministry of Health Turkey	Fatma Bayrakdar et al
EPI_ISL_2202494	Turkey/HSGM-B2278/2021	2021-03-30	Europe	Turkey	Ministry of Health Turkey	Ministry of Health Turkey	Fatma Bayrakdar et al
EPI_ISL_2202457	Turkey/HSGM-B2279/2021	2021-03-30	Europe	Turkey	Ministry of Health Turkey	Ministry of Health Turkey	Fatma Bayrakdar et al
EPI_ISL_2202503	Turkey/HSGM-B2281/2021	2021-03-30	Europe	Turkey	Ministry of Health Turkey	Ministry of Health Turkey	Fatma Bayrakdar et al
EPI_ISL_2202524	Turkey/HSGM-B2282/2021	2021-03-30	Europe	Turkey	Ministry of Health Turkey	Ministry of Health Turkey	Fatma Bayrakdar et al
EPI_ISL_2202489	Turkey/HSGM-B2283/2021	2021-03-30	Europe	Turkey	Ministry of Health Turkey	Ministry of Health Turkey	Fatma Bayrakdar et al
EPI_ISL_2202551	Turkey/HSGM-B2284/2021	2021-03-30	Europe	Turkey	Ministry of Health Turkey	Ministry of Health Turkey	Fatma Bayrakdar et al
EPI_ISL_2202398	Turkey/HSGM-B2285/2021	2021-03-30	Europe	Turkey	Ministry of Health Turkey	Ministry of Health Turkey	Fatma Bayrakdar et al
EPI_ISL_2403406	Turkey/HSGM-B2287/2021	2021-03-30	Europe	Turkey	Ministry of Health Turkey	Ministry of Health Turkey	Fatma Bayrakdar et al
EPI_ISL_2403407	Turkey/HSGM-B2288/2021	2021-03-30	Europe	Turkey	Ministry of Health Turkey	Ministry of Health Turkey	Fatma Bayrakdar et al
EPI_ISL_2403408	Turkey/HSGM-B2290/2021	2021-03-30	Europe	Turkey	Ministry of Health Turkey	Ministry of Health Turkey	Fatma Bayrakdar et al
EPI_ISL_2403409	Turkey/HSGM-B2293/2021	2021-03-30	Europe	Turkey	Ministry of Health Turkey	Ministry of Health Turkey	Fatma Bayrakdar et al
EPI_ISL_2403410	Turkey/HSGM-B2294/2021	2021-03-30	Europe	Turkey	Ministry of Health Turkey	Ministry of Health Turkey	Fatma Bayrakdar et al
EPI_ISL_2403411	Turkey/HSGM-B2296/2021	2021-03-30	Europe	Turkey	Ministry of Health Turkey	Ministry of Health Turkey	Fatma Bayrakdar et al
EPI_ISL_2403412	Turkey/HSGM-B2298/2021	2021-03-30	Europe	Turkey	Ministry of Health Turkey	Ministry of Health Turkey	Fatma Bayrakdar et al
EPI_ISL_2403413	Turkey/HSGM-B2307/2021	2021-03-30	Europe	Turkey	Ministry of Health Turkey	Ministry of Health Turkey	Fatma Bayrakdar et al
EPI_ISL_2403414	Turkey/HSGM-B2311/2021	2021-03-30	Europe	Turkey	Ministry of Health Turkey	Ministry of Health Turkey	Fatma Bayrakdar et al
EPI_ISL_2403415	Turkey/HSGM-B2312/2021	2021-03-30	Europe	Turkey	Ministry of Health Turkey	Ministry of Health Turkey	Fatma Bayrakdar et al
EPI_ISL_2403416	Turkey/HSGM-B2313/2021	2021-03-30	Europe	Turkey	Ministry of Health Turkey	Ministry of Health Turkey	Fatma Bayrakdar et al
EPI_ISL_2403417	Turkey/HSGM-B2315/2021	2021-03-30	Europe	Turkey	Ministry of Health Turkey	Ministry of Health Turkey	Fatma Bayrakdar et al
EPI_ISL_2403418	Turkey/HSGM-B2316/2021	2021-03-30	Europe	Turkey	Ministry of Health Turkey	Ministry of Health Turkey	Fatma Bayrakdar et al
EPI_ISL_2403419	Turkey/HSGM-B2318/2021	2021-03-30	Europe	Turkey	Ministry of Health Turkey	Ministry of Health Turkey	Fatma Bayrakdar et al
EPI_ISL_2403420	Turkey/HSGM-B2319/2021	2021-03-30	Europe	Turkey	Ministry of Health Turkey	Ministry of Health Turkey	Fatma Bayrakdar et al
EPI_ISL_2403421	Turkey/HSGM-B2320/2021	2021-03-30	Europe	Turkey	Ministry of Health Turkey	Ministry of Health Turkey	Fatma Bayrakdar et al
EPI_ISL_2403422	Turkey/HSGM-B2321/2021	2021-03-30	Europe	Turkey	Ministry of Health Turkey	Ministry of Health Turkey	Fatma Bayrakdar et al
EPI_ISL_2403423	Turkey/HSGM-B2322/2021	2021-03-30	Europe	Turkey	Ministry of Health Turkey	Ministry of Health Turkey	Fatma Bayrakdar et al
EPI_ISL_2403424	Turkey/HSGM-B2323/2021	2021-03-30	Europe	Turkey	Ministry of Health Turkey	Ministry of Health Turkey	Fatma Bayrakdar et al
EPI_ISL_2403425	Turkey/HSGM-B2324/2021	2021-03-30	Europe	Turkey	Ministry of Health Turkey	Ministry of Health Turkey	Fatma Bayrakdar et al
EPI_ISL_2403426	Turkey/HSGM-B2325/2021	2021-03-30	Europe	Turkey	Ministry of Health Turkey	Ministry of Health Turkey	Fatma Bayrakdar et al
EPI_ISL_2403427	Turkey/HSGM-B2326/2021	2021-03-30	Europe	Turkey	Ministry of Health Turkey	Ministry of Health Turkey	Fatma Bayrakdar et al
EPI_ISL_2403428	Turkey/HSGM-B2327/2021	2021-03-30	Europe	Turkey	Ministry of Health Turkey	Ministry of Health Turkey	Fatma Bayrakdar et al
EPI_ISL_2403429	Turkey/HSGM-B2329/2021	2021-03-30	Europe	Turkey	Ministry of Health Turkey	Ministry of Health Turkey	Fatma Bayrakdar et al
EPI_ISL_2403430	Turkey/HSGM-B2331/2021	2021-03-30	Europe	Turkey	Ministry of Health Turkey	Ministry of Health Turkey	Fatma Bayrakdar et al
EPI_ISL_2403431	Turkey/HSGM-B2334/2021	2021-03-30	Europe	Turkey	Ministry of Health Turkey	Ministry of Health Turkey	Fatma Bayrakdar et al
EPI_ISL_2403432	Turkey/HSGM-B2335/2021	2021-03-30	Europe	Turkey	Ministry of Health Turkey	Ministry of Health Turkey	Fatma Bayrakdar et al
EPI_ISL_2403433	Turkey/HSGM-B2338/2021	2021-03-30	Europe	Turkey	Ministry of Health Turkey	Ministry of Health Turkey	Fatma Bayrakdar et al
EPI_ISL_2403434	Turkey/HSGM-B2339/2021	2021-03-30	Europe	Turkey	Ministry of Health Turkey	Ministry of Health Turkey	Fatma Bayrakdar et al
EPI_ISL_2403435	Turkey/HSGM-B2346/2021	2021-03-30	Europe	Turkey	Ministry of Health Turkey	Ministry of Health Turkey	Fatma Bayrakdar et al
EPI_ISL_2403436	Turkey/HSGM-B2349/2021	2021-03-30	Europe	Turkey	Ministry of Health Turkey	Ministry of Health Turkey	Fatma Bayrakdar et al
EPI_ISL_2403437	Turkey/HSGM-B2350/2021	2021-03-30	Europe	Turkey	Ministry of Health Turkey	Ministry of Health Turkey	Fatma Bayrakdar et al
EPI_ISL_2403438	Turkey/HSGM-B2352/2021	2021-03-30	Europe	Turkey	Ministry of Health Turkey	Ministry of Health Turkey	Fatma Bayrakdar et al
EPI_ISL_2403439	Turkey/HSGM-B2353/2021	2021-03-30	Europe	Turkey	Ministry of Health Turkey	Ministry of Health Turkey	Fatma Bayrakdar et al
EPI_ISL_2403440	Turkey/HSGM-B2355/2021	2021-03-30	Europe	Turkey	Ministry of Health Turkey	Ministry of Health Turkey	Fatma Bayrakdar et al
EPI_ISL_2403441	Turkey/HSGM-B2360/2021	2021-03-30	Europe	Turkey	Ministry of Health Turkey	Ministry of Health Turkey	Fatma Bayrakdar et al
EPI_ISL_2403442	Turkey/HSGM-B2361/2021	2021-03-30	Europe	Turkey	Ministry of Health Turkey	Ministry of Health Turkey	Fatma Bayrakdar et al
EPI_ISL_2403443	Turkey/HSGM-B2362/2021	2021-03-30	Europe	Turkey	Ministry of Health Turkey	Ministry of Health Turkey	Fatma Bayrakdar et al
EPI_ISL_2403444	Turkey/HSGM-B2363/2021	2021-03-30	Europe	Turkey	Ministry of Health Turkey	Ministry of Health Turkey	Fatma Bayrakdar et al
EPI_ISL_2403445	Turkey/HSGM-B2364/2021	2021-03-30	Europe	Turkey	Ministry of Health Turkey	Ministry of Health Turkey	Fatma Bayrakdar et al
EPI_ISL_2403446	Turkey/HSGM-B2365/2021	2021-03-30	Europe	Turkey	Ministry of Health Turkey	Ministry of Health Turkey	Fatma Bayrakdar et al
EPI_ISL_2403447	Turkey/HSGM-B2366/2021	2021-03-30	Europe	Turkey	Ministry of Health Turkey	Ministry of Health Turkey	Fatma Bayrakdar et al
EPI_ISL_2403448	Turkey/HSGM-B2367/2021	2021-03-30	Europe	Turkey	Ministry of Health Turkey	Ministry of Health Turkey	Fatma Bayrakdar et al
EPI_ISL_2403449	Turkey/HSGM-B2369/2021	2021-03-30	Europe	Turkey	Ministry of Health Turkey	Ministry of Health Turkey	Fatma Bayrakdar et al
EPI_ISL_2403450	Turkey/HSGM-B2370/2021	2021-03-30	Europe	Turkey	Ministry of Health Turkey	Ministry of Health Turkey	Fatma Bayrakdar et al
EPI_ISL_2403451	Turkey/HSGM-B2371/2021	2021-03-30	Europe	Turkey	Ministry of Health Turkey	Ministry of Health Turkey	Fatma Bayrakdar et al
EPI_ISL_2403452	Turkey/HSGM-B2372/2021	2021-03-30	Europe	Turkey	Ministry of Health Turkey	Ministry of Health Turkey	Fatma Bayrakdar et al
EPI_ISL_2403453	Turkey/HSGM-B2373/2021	2021-03-30	Europe	Turkey	Ministry of Health Turkey	Ministry of Health Turkey	Fatma Bayrakdar et al
EPI_ISL_2403454	Turkey/HSGM-B2374/2021	2021-03-30	Europe	Turkey	Ministry of Health Turkey	Ministry of Health Turkey	Fatma Bayrakdar et al
EPI_ISL_2403455	Turkey/HSGM-B2375/2021	2021-03-30	Europe	Turkey	Ministry of Health Turkey	Ministry of Health Turkey	Fatma Bayrakdar et al
EPI_ISL_2403456	Turkey/HSGM-B2376/2021	2021-03-30	Europe	Turkey	Ministry of Health Turkey	Ministry of Health Turkey	Fatma Bayrakdar et al
EPI_ISL_2403457	Turkey/HSGM-B2377/2021	2021-03-30	Europe	Turkey	Ministry of Health Turkey	Ministry of Health Turkey	Fatma Bayrakdar et al
EPI_ISL_2403458	Turkey/HSGM-B2378/2021	2021-03-30	Europe	Turkey	Ministry of Health Turkey	Ministry of Health Turkey	Fatma Bayrakdar et al
EPI_ISL_2202482	Turkey/HSGM-B2380/2021	2021-03-30	Europe	Turkey	Ministry of Health Turkey	Ministry of Health Turkey	Fatma Bayrakdar et al
EPI_ISL_2403459	Turkey/HSGM-B2381/2021	2021-03-30	Europe	Turkey	Ministry of Health Turkey	Ministry of Health Turkey	Fatma Bayrakdar et al
EPI_ISL_2403460	Turkey/HSGM-B2382/2021	2021-03-30	Europe	Turkey	Ministry of Health Turkey	Ministry of Health Turkey	Fatma Bayrakdar et al
EPI_ISL_2403461	Turkey/HSGM-B2383/2021	2021-03-30	Europe	Turkey	Ministry of Health Turkey	Ministry of Health Turkey	Fatma Bayrakdar et al
EPI_ISL_2403462	Turkey/HSGM-B2384/2021	2021-03-30	Europe	Turkey	Ministry of Health Turkey	Ministry of Health Turkey	Fatma Bayrakdar et al
EPI_ISL_2403463	Turkey/HSGM-B2385/2021	2021-03-30	Europe	Turkey	Ministry of Health Turkey	Ministry of Health Turkey	Fatma Bayrakdar et al
EPI_ISL_2403464	Turkey/HSGM-B2387/2021	2021-03-30	Europe	Turkey	Ministry of Health Turkey	Ministry of Health Turkey	Fatma Bayrakdar et al
EPI_ISL_2403465	Turkey/HSGM-B2388/2021	2021-03-30	Europe	Turkey	Ministry of Health Turkey	Ministry of Health Turkey	Fatma Bayrakdar et al
EPI_ISL_2403466	Turkey/HSGM-B2390/2021	2021-03-30	Europe	Turkey	Ministry of Health Turkey	Ministry of Health Turkey	Fatma Bayrakdar et al
EPI_ISL_2403467	Turkey/HSGM-B2391/2021	2021-03-30	Europe	Turkey	Ministry of Health Turkey	Ministry of Health Turkey	Fatma Bayrakdar et al
EPI_ISL_2403468	Turkey/HSGM-B2392/2021	2021-03-30	Europe	Turkey	Ministry of Health Turkey	Ministry of Health Turkey	Fatma Bayrakdar et al
EPI_ISL_2403469	Turkey/HSGM-B2394/2021	2021-03-30	Europe	Turkey	Ministry of Health Turkey	Ministry of Health Turkey	Fatma Bayrakdar et al
EPI_ISL_2403470	Turkey/HSGM-B2395/2021	2021-03-30	Europe	Turkey	Ministry of Health Turkey	Ministry of Health Turkey	Fatma Bayrakdar et al
EPI_ISL_2403471	Turkey/HSGM-B2396/2021	2021-03-30	Europe	Turkey	Ministry of Health Turkey	Ministry of Health Turkey	Fatma Bayrakdar et al
EPI_ISL_2403472	Turkey/HSGM-B2397/2021	2021-03-30	Europe	Turkey	Ministry of Health Turkey	Ministry of Health Turkey	Fatma Bayrakdar et al
EPI_ISL_2403473	Turkey/HSGM-B2398/2021	2021-03-30	Europe	Turkey	Ministry of Health Turkey	Ministry of Health Turkey	Fatma Bayrakdar et al
EPI_ISL_2403474	Turkey/HSGM-B2399/2021	2021-03-30	Europe	Turkey	Ministry of Health Turkey	Ministry of Health Turkey	Fatma Bayrakdar et al
EPI_ISL_2403475	Turkey/HSGM-B2400/2021	2021-03-30	Europe	Turkey	Ministry of Health Turkey	Ministry of Health Turkey	Fatma Bayrakdar et al
EPI_ISL_2403476	Turkey/HSGM-B2401/2021	2021-03-30	Europe	Turkey	Ministry of Health Turkey	Ministry of Health Turkey	Fatma Bayrakdar et al
EPI_ISL_2403477	Turkey/HSGM-B2403/2021	2021-03-30	Europe	Turkey	Ministry of Health Turkey	Ministry of Health Turkey	Fatma Bayrakdar et al
EPI_ISL_2403478	Turkey/HSGM-B2404/2021	2021-03-30	Europe	Turkey	Ministry of Health Turkey	Ministry of Health Turkey	Fatma Bayrakdar et al
EPI_ISL_2403479	Turkey/HSGM-B2405/2021	2021-03-30	Europe	Turkey	Ministry of Health Turkey	Ministry of Health Turkey	Fatma Bayrakdar et al
EPI_ISL_2403480	Turkey/HSGM-B2407/2021	2021-03-30	Europe	Turkey	Ministry of Health Turkey	Ministry of Health Turkey	Fatma Bayrakdar et al
EPI_ISL_2403481	Turkey/HSGM-B2408/2021	2021-03-30	Europe	Turkey	Ministry of Health Turkey	Ministry of Health Turkey	Fatma Bayrakdar et al
EPI_ISL_2403482	Turkey/HSGM-B2409/2021	2021-03-30	Europe	Turkey	Ministry of Health Turkey	Ministry of Health Turkey	Fatma Bayrakdar et al
EPI_ISL_2403483	Turkey/HSGM-B2411/2021	2021-03-30	Europe	Turkey	Ministry of Health Turkey	Ministry of Health Turkey	Fatma Bayrakdar et al
EPI_ISL_2403484	Turkey/HSGM-B2412/2021	2021-03-30	Europe	Turkey	Ministry of Health Turkey	Ministry of Health Turkey	Fatma Bayrakdar et al
EPI_ISL_2403485	Turkey/HSGM-B2413/2021	2021-03-30	Europe	Turkey	Ministry of Health Turkey	Ministry of Health Turkey	Fatma Bayrakdar et al
EPI_ISL_2403486	Turkey/HSGM-B2415/2021	2021-03-30	Europe	Turkey	Ministry of Health Turkey	Ministry of Health Turkey	Fatma Bayrakdar et al
EPI_ISL_2403487	Turkey/HSGM-B2422/2021	2021-03-30	Europe	Turkey	Ministry of Health Turkey	Ministry of Health Turkey	Fatma Bayrakdar et al
EPI_ISL_2403488	Turkey/HSGM-B2423/2021	2021-03-30	Europe	Turkey	Ministry of Health Turkey	Ministry of Health Turkey	Fatma Bayrakdar et al
EPI_ISL_2403489	Turkey/HSGM-B2426/2021	2021-03-30	Europe	Turkey	Ministry of Health Turkey	Ministry of Health Turkey	Fatma Bayrakdar et al
EPI_ISL_2403490	Turkey/HSGM-B2428/2021	2021-03-30	Europe	Turkey	Ministry of Health Turkey	Ministry of Health Turkey	Fatma Bayrakdar et al
EPI_ISL_2403491	Turkey/HSGM-B2430/2021	2021-03-30	Europe	Turkey	Ministry of Health Turkey	Ministry of Health Turkey	Fatma Bayrakdar et al
EPI_ISL_2403492	Turkey/HSGM-B2431/2021	2021-03-30	Europe	Turkey	Ministry of Health Turkey	Ministry of Health Turkey	Fatma Bayrakdar et al
EPI_ISL_2403493	Turkey/HSGM-B2432/2021	2021-03-30	Europe	Turkey	Ministry of Health Turkey	Ministry of Health Turkey	Fatma Bayrakdar et al
EPI_ISL_2403494	Turkey/HSGM-B2434/2021	2021-03-30	Europe	Turkey	Ministry of Health Turkey	Ministry of Health Turkey	Fatma Bayrakdar et al
EPI_ISL_2403495	Turkey/HSGM-B2436/2021	2021-03-30	Europe	Turkey	Ministry of Health Turkey	Ministry of Health Turkey	Fatma Bayrakdar et al
EPI_ISL_2403496	Turkey/HSGM-B2437/2021	2021-03-30	Europe	Turkey	Ministry of Health Turkey	Ministry of Health Turkey	Fatma Bayrakdar et al
EPI_ISL_2403497	Turkey/HSGM-B2438/2021	2021-03-30	Europe	Turkey	Ministry of Health Turkey	Ministry of Health Turkey	Fatma Bayrakdar et al
EPI_ISL_2403498	Turkey/HSGM-B2439/2021	2021-03-30	Europe	Turkey	Ministry of Health Turkey	Ministry of Health Turkey	Fatma Bayrakdar et al
EPI_ISL_2403499	Turkey/HSGM-B2440/2021	2021-03-30	Europe	Turkey	Ministry of Health Turkey	Ministry of Health Turkey	Fatma Bayrakdar et al
EPI_ISL_2403500	Turkey/HSGM-B2441/2021	2021-03-30	Europe	Turkey	Ministry of Health Turkey	Ministry of Health Turkey	Fatma Bayrakdar et al
EPI_ISL_2403501	Turkey/HSGM-B2442/2021	2021-03-30	Europe	Turkey	Ministry of Health Turkey	Ministry of Health Turkey	Fatma Bayrakdar et al
EPI_ISL_2403502	Turkey/HSGM-B2443/2021	2021-03-30	Europe	Turkey	Ministry of Health Turkey	Ministry of Health Turkey	Fatma Bayrakdar et al
EPI_ISL_2403503	Turkey/HSGM-B2444/2021	2021-03-30	Europe	Turkey	Ministry of Health Turkey	Ministry of Health Turkey	Fatma Bayrakdar et al
EPI_ISL_2403504	Turkey/HSGM-B2447/2021	2021-03-30	Europe	Turkey	Ministry of Health Turkey	Ministry of Health Turkey	Fatma Bayrakdar et al
EPI_ISL_2403505	Turkey/HSGM-B2451/2021	2021-03-30	Europe	Turkey	Ministry of Health Turkey	Ministry of Health Turkey	Fatma Bayrakdar et al
EPI_ISL_2403506	Turkey/HSGM-B2452/2021	2021-03-30	Europe	Turkey	Ministry of Health Turkey	Ministry of Health Turkey	Fatma Bayrakdar et al
EPI_ISL_2403507	Turkey/HSGM-B2453/2021	2021-03-30	Europe	Turkey	Ministry of Health Turkey	Ministry of Health Turkey	Fatma Bayrakdar et al
EPI_ISL_2403508	Turkey/HSGM-B2454/2021	2021-03-30	Europe	Turkey	Ministry of Health Turkey	Ministry of Health Turkey	Fatma Bayrakdar et al
EPI_ISL_2403509	Turkey/HSGM-B2455/2021	2021-03-30	Europe	Turkey	Ministry of Health Turkey	Ministry of Health Turkey	Fatma Bayrakdar et al
EPI_ISL_2403510	Turkey/HSGM-B2456/2021	2021-03-30	Europe	Turkey	Ministry of Health Turkey	Ministry of Health Turkey	Fatma Bayrakdar et al
EPI_ISL_2403511	Turkey/HSGM-B2457/2021	2021-03-30	Europe	Turkey	Ministry of Health Turkey	Ministry of Health Turkey	Fatma Bayrakdar et al
EPI_ISL_2403512	Turkey/HSGM-B2458/2021	2021-03-30	Europe	Turkey	Ministry of Health Turkey	Ministry of Health Turkey	Fatma Bayrakdar et al
EPI_ISL_2403513	Turkey/HSGM-B2460/2021	2021-03-30	Europe	Turkey	Ministry of Health Turkey	Ministry of Health Turkey	Fatma Bayrakdar et al
EPI_ISL_2403514	Turkey/HSGM-B2461/2021	2021-03-30	Europe	Turkey	Ministry of Health Turkey	Ministry of Health Turkey	Fatma Bayrakdar et al
EPI_ISL_2403515	Turkey/HSGM-B2462/2021	2021-03-30	Europe	Turkey	Ministry of Health Turkey	Ministry of Health Turkey	Fatma Bayrakdar et al
EPI_ISL_2403516	Turkey/HSGM-B2463/2021	2021-03-30	Europe	Turkey	Ministry of Health Turkey	Ministry of Health Turkey	Fatma Bayrakdar et al
EPI_ISL_2403517	Turkey/HSGM-B2464/2021	2021-03-30	Europe	Turkey	Ministry of Health Turkey	Ministry of Health Turkey	Fatma Bayrakdar et al
EPI_ISL_2403518	Turkey/HSGM-B2465/2021	2021-03-30	Europe	Turkey	Ministry of Health Turkey	Ministry of Health Turkey	Fatma Bayrakdar et al
EPI_ISL_2403519	Turkey/HSGM-B2468/2021	2021-03-30	Europe	Turkey	Ministry of Health Turkey	Ministry of Health Turkey	Fatma Bayrakdar et al
EPI_ISL_2403520	Turkey/HSGM-B2470/2021	2021-03-30	Europe	Turkey	Ministry of Health Turkey	Ministry of Health Turkey	Fatma Bayrakdar et al
EPI_ISL_2403521	Turkey/HSGM-B2473/2021	2021-03-30	Europe	Turkey	Ministry of Health Turkey	Ministry of Health Turkey	Fatma Bayrakdar et al
EPI_ISL_2403522	Turkey/HSGM-B2474/2021	2021-03-30	Europe	Turkey	Ministry of Health Turkey	Ministry of Health Turkey	Fatma Bayrakdar et al
EPI_ISL_2403523	Turkey/HSGM-B2475/2021	2021-03-30	Europe	Turkey	Ministry of Health Turkey	Ministry of Health Turkey	Fatma Bayrakdar et al
EPI_ISL_2403524	Turkey/HSGM-B2476/2021	2021-03-30	Europe	Turkey	Ministry of Health Turkey	Ministry of Health Turkey	Fatma Bayrakdar et al
EPI_ISL_2403525	Turkey/HSGM-B2477/2021	2021-03-30	Europe	Turkey	Ministry of Health Turkey	Ministry of Health Turkey	Fatma Bayrakdar et al
EPI_ISL_2403526	Turkey/HSGM-B2478/2021	2021-03-30	Europe	Turkey	Ministry of Health Turkey	Ministry of Health Turkey	Fatma Bayrakdar et al
EPI_ISL_2403527	Turkey/HSGM-B2479/2021	2021-03-30	Europe	Turkey	Ministry of Health Turkey	Ministry of Health Turkey	Fatma Bayrakdar et al
EPI_ISL_2403528	Turkey/HSGM-B2480/2021	2021-03-30	Europe	Turkey	Ministry of Health Turkey	Ministry of Health Turkey	Fatma Bayrakdar et al
EPI_ISL_2403529	Turkey/HSGM-B2485/2021	2021-03-30	Europe	Turkey	Ministry of Health Turkey	Ministry of Health Turkey	Fatma Bayrakdar et al
EPI_ISL_2403530	Turkey/HSGM-B2487/2021	2021-03-30	Europe	Turkey	Ministry of Health Turkey	Ministry of Health Turkey	Fatma Bayrakdar et al
EPI_ISL_2403531	Turkey/HSGM-B2491/2021	2021-03-30	Europe	Turkey	Ministry of Health Turkey	Ministry of Health Turkey	Fatma Bayrakdar et al
EPI_ISL_2403532	Turkey/HSGM-B2492/2021	2021-03-30	Europe	Turkey	Ministry of Health Turkey	Ministry of Health Turkey	Fatma Bayrakdar et al
EPI_ISL_2403533	Turkey/HSGM-B2493/2021	2021-03-30	Europe	Turkey	Ministry of Health Turkey	Ministry of Health Turkey	Fatma Bayrakdar et al
EPI_ISL_2403534	Turkey/HSGM-B2495/2021	2021-03-30	Europe	Turkey	Ministry of Health Turkey	Ministry of Health Turkey	Fatma Bayrakdar et al
EPI_ISL_2403535	Turkey/HSGM-B2496/2021	2021-03-30	Europe	Turkey	Ministry of Health Turkey	Ministry of Health Turkey	Fatma Bayrakdar et al
EPI_ISL_2403536	Turkey/HSGM-B2497/2021	2021-03-30	Europe	Turkey	Ministry of Health Turkey	Ministry of Health Turkey	Fatma Bayrakdar et al
EPI_ISL_2403537	Turkey/HSGM-B2498/2021	2021-03-30	Europe	Turkey	Ministry of Health Turkey	Ministry of Health Turkey	Fatma Bayrakdar et al
EPI_ISL_2403538	Turkey/HSGM-B2499/2021	2021-03-30	Europe	Turkey	Ministry of Health Turkey	Ministry of Health Turkey	Fatma Bayrakdar et al
EPI_ISL_2403539	Turkey/HSGM-B2505/2021	2021-03-30	Europe	Turkey	Ministry of Health Turkey	Ministry of Health Turkey	Fatma Bayrakdar et al
EPI_ISL_2403540	Turkey/HSGM-B2507/2021	2021-03-30	Europe	Turkey	Ministry of Health Turkey	Ministry of Health Turkey	Fatma Bayrakdar et al
EPI_ISL_2403541	Turkey/HSGM-B2509/2021	2021-03-30	Europe	Turkey	Ministry of Health Turkey	Ministry of Health Turkey	Fatma Bayrakdar et al
EPI_ISL_2403542	Turkey/HSGM-B2512/2021	2021-03-30	Europe	Turkey	Ministry of Health Turkey	Ministry of Health Turkey	Fatma Bayrakdar et al
EPI_ISL_2403543	Turkey/HSGM-B2513/2021	2021-03-30	Europe	Turkey	Ministry of Health Turkey	Ministry of Health Turkey	Fatma Bayrakdar et al
EPI_ISL_2403544	Turkey/HSGM-B2514/2021	2021-03-30	Europe	Turkey	Ministry of Health Turkey	Ministry of Health Turkey	Fatma Bayrakdar et al
EPI_ISL_2403545	Turkey/HSGM-B2516/2021	2021-03-30	Europe	Turkey	Ministry of Health Turkey	Ministry of Health Turkey	Fatma Bayrakdar et al
EPI_ISL_2403546	Turkey/HSGM-B2546/2021	2021-03-30	Europe	Turkey	Ministry of Health Turkey	Ministry of Health Turkey	Fatma Bayrakdar et al
EPI_ISL_2403547	Turkey/HSGM-B2547/2021	2021-03-30	Europe	Turkey	Ministry of Health Turkey	Ministry of Health Turkey	Fatma Bayrakdar et al
EPI_ISL_2403548	Turkey/HSGM-B2548/2021	2021-03-30	Europe	Turkey	Ministry of Health Turkey	Ministry of Health Turkey	Fatma Bayrakdar et al
EPI_ISL_2403549	Turkey/HSGM-B2549/2021	2021-03-30	Europe	Turkey	Ministry of Health Turkey	Ministry of Health Turkey	Fatma Bayrakdar et al
EPI_ISL_2403550	Turkey/HSGM-B2552/2021	2021-03-30	Europe	Turkey	Ministry of Health Turkey	Ministry of Health Turkey	Fatma Bayrakdar et al
EPI_ISL_2403551	Turkey/HSGM-B2553/2021	2021-03-30	Europe	Turkey	Ministry of Health Turkey	Ministry of Health Turkey	Fatma Bayrakdar et al
EPI_ISL_2403552	Turkey/HSGM-B2554/2021	2021-03-30	Europe	Turkey	Ministry of Health Turkey	Ministry of Health Turkey	Fatma Bayrakdar et al
EPI_ISL_2403553	Turkey/HSGM-B2555/2021	2021-03-30	Europe	Turkey	Ministry of Health Turkey	Ministry of Health Turkey	Fatma Bayrakdar et al
EPI_ISL_2403554	Turkey/HSGM-B2560/2021	2021-03-30	Europe	Turkey	Ministry of Health Turkey	Ministry of Health Turkey	Fatma Bayrakdar et al
EPI_ISL_2403555	Turkey/HSGM-B2562/2021	2021-03-30	Europe	Turkey	Ministry of Health Turkey	Ministry of Health Turkey	Fatma Bayrakdar et al
EPI_ISL_2403556	Turkey/HSGM-B2568/2021	2021-03-30	Europe	Turkey	Ministry of Health Turkey	Ministry of Health Turkey	Fatma Bayrakdar et al
EPI_ISL_2403558	Turkey/HSGM-B2613/2021	2021-03-30	Europe	Turkey	Ministry of Health Turkey	Ministry of Health Turkey	Fatma Bayrakdar et al
EPI_ISL_2403559	Turkey/HSGM-B2619/2021	2021-03-30	Europe	Turkey	Ministry of Health Turkey	Ministry of Health Turkey	Fatma Bayrakdar et al
EPI_ISL_2403560	Turkey/HSGM-B2620/2021	2021-03-30	Europe	Turkey	Ministry of Health Turkey	Ministry of Health Turkey	Fatma Bayrakdar et al
EPI_ISL_2403561	Turkey/HSGM-B2621/2021	2021-03-30	Europe	Turkey	Ministry of Health Turkey	Ministry of Health Turkey	Fatma Bayrakdar et al
EPI_ISL_2403562	Turkey/HSGM-B2622/2021	2021-03-30	Europe	Turkey	Ministry of Health Turkey	Ministry of Health Turkey	Fatma Bayrakdar et al
EPI_ISL_2403564	Turkey/HSGM-B2628/2021	2021-03-30	Europe	Turkey	Ministry of Health Turkey	Ministry of Health Turkey	Fatma Bayrakdar et al
EPI_ISL_2403565	Turkey/HSGM-B2632/2021	2021-03-30	Europe	Turkey	Ministry of Health Turkey	Ministry of Health Turkey	Fatma Bayrakdar et al
EPI_ISL_2403566	Turkey/HSGM-B2633/2021	2021-03-30	Europe	Turkey	Ministry of Health Turkey	Ministry of Health Turkey	Fatma Bayrakdar et al
EPI_ISL_2403567	Turkey/HSGM-B2634/2021	2021-03-30	Europe	Turkey	Ministry of Health Turkey	Ministry of Health Turkey	Fatma Bayrakdar et al
EPI_ISL_2403568	Turkey/HSGM-B2635/2021	2021-03-30	Europe	Turkey	Ministry of Health Turkey	Ministry of Health Turkey	Fatma Bayrakdar et al
EPI_ISL_2403569	Turkey/HSGM-B2648/2021	2021-03-30	Europe	Turkey	Ministry of Health Turkey	Ministry of Health Turkey	Fatma Bayrakdar et al
EPI_ISL_2403570	Turkey/HSGM-B2649/2021	2021-03-30	Europe	Turkey	Ministry of Health Turkey	Ministry of Health Turkey	Fatma Bayrakdar et al
EPI_ISL_2403571	Turkey/HSGM-B2651/2021	2021-03-30	Europe	Turkey	Ministry of Health Turkey	Ministry of Health Turkey	Fatma Bayrakdar et al
EPI_ISL_2403572	Turkey/HSGM-B2653/2021	2021-03-30	Europe	Turkey	Ministry of Health Turkey	Ministry of Health Turkey	Fatma Bayrakdar et al
EPI_ISL_2403573	Turkey/HSGM-B2660/2021	2021-03-30	Europe	Turkey	Ministry of Health Turkey	Ministry of Health Turkey	Fatma Bayrakdar et al
EPI_ISL_2403574	Turkey/HSGM-B2661/2021	2021-03-30	Europe	Turkey	Ministry of Health Turkey	Ministry of Health Turkey	Fatma Bayrakdar et al
EPI_ISL_2403575	Turkey/HSGM-B2663/2021	2021-03-30	Europe	Turkey	Ministry of Health Turkey	Ministry of Health Turkey	Fatma Bayrakdar et al
EPI_ISL_2403576	Turkey/HSGM-B2667/2021	2021-03-30	Europe	Turkey	Ministry of Health Turkey	Ministry of Health Turkey	Fatma Bayrakdar et al
EPI_ISL_2403577	Turkey/HSGM-B2670/2021	2021-03-30	Europe	Turkey	Ministry of Health Turkey	Ministry of Health Turkey	Fatma Bayrakdar et al
EPI_ISL_2403578	Turkey/HSGM-B2672/2021	2021-03-30	Europe	Turkey	Ministry of Health Turkey	Ministry of Health Turkey	Fatma Bayrakdar et al
EPI_ISL_2403579	Turkey/HSGM-B2674/2021	2021-03-30	Europe	Turkey	Ministry of Health Turkey	Ministry of Health Turkey	Fatma Bayrakdar et al
EPI_ISL_2403580	Turkey/HSGM-B2677/2021	2021-03-30	Europe	Turkey	Ministry of Health Turkey	Ministry of Health Turkey	Fatma Bayrakdar et al
EPI_ISL_1760130	Turkey/HSGM-B268/2021	2021-03-26	Europe	Turkey	Ministry of Health Turkey	Ministry of Health Turkey	Fatma Bayrakdar et al
EPI_ISL_2403581	Turkey/HSGM-B2680/2021	2021-03-30	Europe	Turkey	Ministry of Health Turkey	Ministry of Health Turkey	Fatma Bayrakdar et al
EPI_ISL_2403582	Turkey/HSGM-B2688/2021	2021-03-30	Europe	Turkey	Ministry of Health Turkey	Ministry of Health Turkey	Fatma Bayrakdar et al
EPI_ISL_2403583	Turkey/HSGM-B2689/2021	2021-03-30	Europe	Turkey	Ministry of Health Turkey	Ministry of Health Turkey	Fatma Bayrakdar et al
EPI_ISL_2403584	Turkey/HSGM-B2692/2021	2021-03-30	Europe	Turkey	Ministry of Health Turkey	Ministry of Health Turkey	Fatma Bayrakdar et al
EPI_ISL_1822687	Turkey/HSGM-B2696/2021	2021-03-31	Europe	Turkey	Ministry of Health Turkey	Ministry of Health Turkey	Fatma Bayrakdar et al
EPI_ISL_2403585	Turkey/HSGM-B2698/2021	2021-03-30	Europe	Turkey	Ministry of Health Turkey	Ministry of Health Turkey	Fatma Bayrakdar et al
EPI_ISL_2403586	Turkey/HSGM-B2699/2021	2021-03-30	Europe	Turkey	Ministry of Health Turkey	Ministry of Health Turkey	Fatma Bayrakdar et al
EPI_ISL_2403587	Turkey/HSGM-B2701/2021	2021-03-30	Europe	Turkey	Ministry of Health Turkey	Ministry of Health Turkey	Fatma Bayrakdar et al
EPI_ISL_2403588	Turkey/HSGM-B2704/2021	2021-03-30	Europe	Turkey	Ministry of Health Turkey	Ministry of Health Turkey	Fatma Bayrakdar et al
EPI_ISL_2403589	Turkey/HSGM-B2707/2021	2021-03-30	Europe	Turkey	Ministry of Health Turkey	Ministry of Health Turkey	Fatma Bayrakdar et al
EPI_ISL_2403590	Turkey/HSGM-B2708/2021	2021-03-30	Europe	Turkey	Ministry of Health Turkey	Ministry of Health Turkey	Fatma Bayrakdar et al
EPI_ISL_2403591	Turkey/HSGM-B2716/2021	2021-03-30	Europe	Turkey	Ministry of Health Turkey	Ministry of Health Turkey	Fatma Bayrakdar et al
EPI_ISL_2403592	Turkey/HSGM-B2718/2021	2021-03-30	Europe	Turkey	Ministry of Health Turkey	Ministry of Health Turkey	Fatma Bayrakdar et al
EPI_ISL_2403593	Turkey/HSGM-B2720/2021	2021-03-30	Europe	Turkey	Ministry of Health Turkey	Ministry of Health Turkey	Fatma Bayrakdar et al
EPI_ISL_2403594	Turkey/HSGM-B2721/2021	2021-03-30	Europe	Turkey	Ministry of Health Turkey	Ministry of Health Turkey	Fatma Bayrakdar et al
EPI_ISL_2403595	Turkey/HSGM-B2723/2021	2021-03-30	Europe	Turkey	Ministry of Health Turkey	Ministry of Health Turkey	Fatma Bayrakdar et al
EPI_ISL_2403596	Turkey/HSGM-B2724/2021	2021-03-30	Europe	Turkey	Ministry of Health Turkey	Ministry of Health Turkey	Fatma Bayrakdar et al
EPI_ISL_2403597	Turkey/HSGM-B2728/2021	2021-03-30	Europe	Turkey	Ministry of Health Turkey	Ministry of Health Turkey	Fatma Bayrakdar et al
EPI_ISL_2403598	Turkey/HSGM-B2731/2021	2021-03-30	Europe	Turkey	Ministry of Health Turkey	Ministry of Health Turkey	Fatma Bayrakdar et al
EPI_ISL_2403599	Turkey/HSGM-B2732/2021	2021-03-30	Europe	Turkey	Ministry of Health Turkey	Ministry of Health Turkey	Fatma Bayrakdar et al
EPI_ISL_2403600	Turkey/HSGM-B2733/2021	2021-03-30	Europe	Turkey	Ministry of Health Turkey	Ministry of Health Turkey	Fatma Bayrakdar et al
EPI_ISL_2403601	Turkey/HSGM-B2741/2021	2021-03-30	Europe	Turkey	Ministry of Health Turkey	Ministry of Health Turkey	Fatma Bayrakdar et al
EPI_ISL_2403602	Turkey/HSGM-B2742/2021	2021-03-30	Europe	Turkey	Ministry of Health Turkey	Ministry of Health Turkey	Fatma Bayrakdar et al
EPI_ISL_2403603	Turkey/HSGM-B2744/2021	2021-03-30	Europe	Turkey	Ministry of Health Turkey	Ministry of Health Turkey	Fatma Bayrakdar et al
EPI_ISL_2403604	Turkey/HSGM-B2747/2021	2021-03-30	Europe	Turkey	Ministry of Health Turkey	Ministry of Health Turkey	Fatma Bayrakdar et al
EPI_ISL_2403605	Turkey/HSGM-B2748/2021	2021-03-30	Europe	Turkey	Ministry of Health Turkey	Ministry of Health Turkey	Fatma Bayrakdar et al
EPI_ISL_2403606	Turkey/HSGM-B2749/2021	2021-03-30	Europe	Turkey	Ministry of Health Turkey	Ministry of Health Turkey	Fatma Bayrakdar et al
EPI_ISL_2403607	Turkey/HSGM-B2751/2021	2021-03-30	Europe	Turkey	Ministry of Health Turkey	Ministry of Health Turkey	Fatma Bayrakdar et al
EPI_ISL_2403608	Turkey/HSGM-B2754/2021	2021-03-30	Europe	Turkey	Ministry of Health Turkey	Ministry of Health Turkey	Fatma Bayrakdar et al
EPI_ISL_2403609	Turkey/HSGM-B2755/2021	2021-03-30	Europe	Turkey	Ministry of Health Turkey	Ministry of Health Turkey	Fatma Bayrakdar et al
EPI_ISL_2403610	Turkey/HSGM-B2756/2021	2021-03-30	Europe	Turkey	Ministry of Health Turkey	Ministry of Health Turkey	Fatma Bayrakdar et al
EPI_ISL_2403611	Turkey/HSGM-B2757/2021	2021-03-30	Europe	Turkey	Ministry of Health Turkey	Ministry of Health Turkey	Fatma Bayrakdar et al
EPI_ISL_2403612	Turkey/HSGM-B2767/2021	2021-03-30	Europe	Turkey	Ministry of Health Turkey	Ministry of Health Turkey	Fatma Bayrakdar et al
EPI_ISL_2403613	Turkey/HSGM-B2769/2021	2021-03-30	Europe	Turkey	Ministry of Health Turkey	Ministry of Health Turkey	Fatma Bayrakdar et al
EPI_ISL_2403614	Turkey/HSGM-B2771/2021	2021-03-30	Europe	Turkey	Ministry of Health Turkey	Ministry of Health Turkey	Fatma Bayrakdar et al
EPI_ISL_2403615	Turkey/HSGM-B2772/2021	2021-03-30	Europe	Turkey	Ministry of Health Turkey	Ministry of Health Turkey	Fatma Bayrakdar et al
EPI_ISL_2403616	Turkey/HSGM-B2776/2021	2021-03-30	Europe	Turkey	Ministry of Health Turkey	Ministry of Health Turkey	Fatma Bayrakdar et al
EPI_ISL_2403617	Turkey/HSGM-B2788/2021	2021-03-30	Europe	Turkey	Ministry of Health Turkey	Ministry of Health Turkey	Fatma Bayrakdar et al
EPI_ISL_2403618	Turkey/HSGM-B2789/2021	2021-03-30	Europe	Turkey	Ministry of Health Turkey	Ministry of Health Turkey	Fatma Bayrakdar et al
EPI_ISL_2403619	Turkey/HSGM-B2794/2021	2021-03-30	Europe	Turkey	Ministry of Health Turkey	Ministry of Health Turkey	Fatma Bayrakdar et al
EPI_ISL_2403620	Turkey/HSGM-B2795/2021	2021-03-30	Europe	Turkey	Ministry of Health Turkey	Ministry of Health Turkey	Fatma Bayrakdar et al
EPI_ISL_2403621	Turkey/HSGM-B2798/2021	2021-03-30	Europe	Turkey	Ministry of Health Turkey	Ministry of Health Turkey	Fatma Bayrakdar et al
EPI_ISL_2403622	Turkey/HSGM-B2800/2021	2021-03-30	Europe	Turkey	Ministry of Health Turkey	Ministry of Health Turkey	Fatma Bayrakdar et al
EPI_ISL_2403623	Turkey/HSGM-B2803/2021	2021-03-30	Europe	Turkey	Ministry of Health Turkey	Ministry of Health Turkey	Fatma Bayrakdar et al
EPI_ISL_2403624	Turkey/HSGM-B2804/2021	2021-03-30	Europe	Turkey	Ministry of Health Turkey	Ministry of Health Turkey	Fatma Bayrakdar et al
EPI_ISL_2403625	Turkey/HSGM-B2805/2021	2021-03-30	Europe	Turkey	Ministry of Health Turkey	Ministry of Health Turkey	Fatma Bayrakdar et al
EPI_ISL_2403626	Turkey/HSGM-B2806/2021	2021-03-30	Europe	Turkey	Ministry of Health Turkey	Ministry of Health Turkey	Fatma Bayrakdar et al
EPI_ISL_2403627	Turkey/HSGM-B2809/2021	2021-03-30	Europe	Turkey	Ministry of Health Turkey	Ministry of Health Turkey	Fatma Bayrakdar et al
EPI_ISL_2403628	Turkey/HSGM-B2810/2021	2021-03-30	Europe	Turkey	Ministry of Health Turkey	Ministry of Health Turkey	Fatma Bayrakdar et al
EPI_ISL_2403629	Turkey/HSGM-B2815/2021	2021-03-30	Europe	Turkey	Ministry of Health Turkey	Ministry of Health Turkey	Fatma Bayrakdar et al
EPI_ISL_2403630	Turkey/HSGM-B2816/2021	2021-03-30	Europe	Turkey	Ministry of Health Turkey	Ministry of Health Turkey	Fatma Bayrakdar et al
EPI_ISL_2403631	Turkey/HSGM-B2818/2021	2021-03-30	Europe	Turkey	Ministry of Health Turkey	Ministry of Health Turkey	Fatma Bayrakdar et al
EPI_ISL_2403632	Turkey/HSGM-B2819/2021	2021-03-30	Europe	Turkey	Ministry of Health Turkey	Ministry of Health Turkey	Fatma Bayrakdar et al
EPI_ISL_2403633	Turkey/HSGM-B2831/2021	2021-03-30	Europe	Turkey	Ministry of Health Turkey	Ministry of Health Turkey	Fatma Bayrakdar et al
EPI_ISL_2403634	Turkey/HSGM-B2840/2021	2021-03-30	Europe	Turkey	Ministry of Health Turkey	Ministry of Health Turkey	Fatma Bayrakdar et al
EPI_ISL_2403635	Turkey/HSGM-B2843/2021	2021-03-30	Europe	Turkey	Ministry of Health Turkey	Ministry of Health Turkey	Fatma Bayrakdar et al
EPI_ISL_2403636	Turkey/HSGM-B2846/2021	2021-03-30	Europe	Turkey	Ministry of Health Turkey	Ministry of Health Turkey	Fatma Bayrakdar et al
EPI_ISL_1760119	Turkey/HSGM-B285/2021	2021-03-25	Europe	Turkey	Ministry of Health Turkey	Ministry of Health Turkey	Fatma Bayrakdar et al
EPI_ISL_2403637	Turkey/HSGM-B2850/2021	2021-03-30	Europe	Turkey	Ministry of Health Turkey	Ministry of Health Turkey	Fatma Bayrakdar et al
EPI_ISL_2403638	Turkey/HSGM-B2851/2021	2021-03-30	Europe	Turkey	Ministry of Health Turkey	Ministry of Health Turkey	Fatma Bayrakdar et al
EPI_ISL_2403639	Turkey/HSGM-B2852/2021	2021-03-30	Europe	Turkey	Ministry of Health Turkey	Ministry of Health Turkey	Fatma Bayrakdar et al
EPI_ISL_2403640	Turkey/HSGM-B2857/2021	2021-03-30	Europe	Turkey	Ministry of Health Turkey	Ministry of Health Turkey	Fatma Bayrakdar et al
EPI_ISL_2403641	Turkey/HSGM-B2862/2021	2021-03-30	Europe	Turkey	Ministry of Health Turkey	Ministry of Health Turkey	Fatma Bayrakdar et al
EPI_ISL_2403642	Turkey/HSGM-B2863/2021	2021-03-30	Europe	Turkey	Ministry of Health Turkey	Ministry of Health Turkey	Fatma Bayrakdar et al
EPI_ISL_2403643	Turkey/HSGM-B2865/2021	2021-03-30	Europe	Turkey	Ministry of Health Turkey	Ministry of Health Turkey	Fatma Bayrakdar et al
EPI_ISL_2403644	Turkey/HSGM-B2867/2021	2021-03-30	Europe	Turkey	Ministry of Health Turkey	Ministry of Health Turkey	Fatma Bayrakdar et al
EPI_ISL_2403645	Turkey/HSGM-B2872/2021	2021-03-30	Europe	Turkey	Ministry of Health Turkey	Ministry of Health Turkey	Fatma Bayrakdar et al
EPI_ISL_2403646	Turkey/HSGM-B2873/2021	2021-03-30	Europe	Turkey	Ministry of Health Turkey	Ministry of Health Turkey	Fatma Bayrakdar et al
EPI_ISL_2403647	Turkey/HSGM-B2874/2021	2021-03-30	Europe	Turkey	Ministry of Health Turkey	Ministry of Health Turkey	Fatma Bayrakdar et al
EPI_ISL_2403648	Turkey/HSGM-B2888/2021	2021-03-30	Europe	Turkey	Ministry of Health Turkey	Ministry of Health Turkey	Fatma Bayrakdar et al
EPI_ISL_2403649	Turkey/HSGM-B2892/2021	2021-03-30	Europe	Turkey	Ministry of Health Turkey	Ministry of Health Turkey	Fatma Bayrakdar et al
EPI_ISL_2403650	Turkey/HSGM-B2894/2021	2021-03-30	Europe	Turkey	Ministry of Health Turkey	Ministry of Health Turkey	Fatma Bayrakdar et al
EPI_ISL_2403651	Turkey/HSGM-B2897/2021	2021-03-30	Europe	Turkey	Ministry of Health Turkey	Ministry of Health Turkey	Fatma Bayrakdar et al
EPI_ISL_2403652	Turkey/HSGM-B2899/2021	2021-03-30	Europe	Turkey	Ministry of Health Turkey	Ministry of Health Turkey	Fatma Bayrakdar et al
EPI_ISL_2403653	Turkey/HSGM-B2911/2021	2021-03-30	Europe	Turkey	Ministry of Health Turkey	Ministry of Health Turkey	Fatma Bayrakdar et al
EPI_ISL_2403654	Turkey/HSGM-B2913/2021	2021-03-30	Europe	Turkey	Ministry of Health Turkey	Ministry of Health Turkey	Fatma Bayrakdar et al
EPI_ISL_2403655	Turkey/HSGM-B2915/2021	2021-03-30	Europe	Turkey	Ministry of Health Turkey	Ministry of Health Turkey	Fatma Bayrakdar et al
EPI_ISL_2403656	Turkey/HSGM-B2919/2021	2021-03-30	Europe	Turkey	Ministry of Health Turkey	Ministry of Health Turkey	Fatma Bayrakdar et al
EPI_ISL_2936356	Turkey/HSGM-B2920/2021	2021-03-30	Europe	Turkey	Ministry of Health Turkey	Ministry of Health Turkey	Fatma Bayrakdar et al
EPI_ISL_2936352	Turkey/HSGM-B2927/2021	2021-03-30	Europe	Turkey	Ministry of Health Turkey	Ministry of Health Turkey	Fatma Bayrakdar et al
EPI_ISL_2936350	Turkey/HSGM-B2931/2021	2021-03-30	Europe	Turkey	Ministry of Health Turkey	Ministry of Health Turkey	Fatma Bayrakdar et al
EPI_ISL_2936347	Turkey/HSGM-B2936/2021	2021-03-30	Europe	Turkey	Ministry of Health Turkey	Ministry of Health Turkey	Fatma Bayrakdar et al
EPI_ISL_2936345	Turkey/HSGM-B2943/2021	2021-03-30	Europe	Turkey	Ministry of Health Turkey	Ministry of Health Turkey	Fatma Bayrakdar et al
EPI_ISL_2936343	Turkey/HSGM-B2951/2021	2021-03-30	Europe	Turkey	Ministry of Health Turkey	Ministry of Health Turkey	Fatma Bayrakdar et al
EPI_ISL_2936340	Turkey/HSGM-B2962/2021	2021-03-30	Europe	Turkey	Ministry of Health Turkey	Ministry of Health Turkey	Fatma Bayrakdar et al
EPI_ISL_2936338	Turkey/HSGM-B2963/2021	2021-03-30	Europe	Turkey	Ministry of Health Turkey	Ministry of Health Turkey	Fatma Bayrakdar et al
EPI_ISL_1822709	Turkey/HSGM-B2966/2021	2021-03-31	Europe	Turkey	Ministry of Health Turkey	Ministry of Health Turkey	Fatma Bayrakdar et al
EPI_ISL_1822644	Turkey/HSGM-B2967/2021	2021-03-31	Europe	Turkey	Ministry of Health Turkey	Ministry of Health Turkey	Fatma Bayrakdar et al
EPI_ISL_1822719	Turkey/HSGM-B2968/2021	2021-03-31	Europe	Turkey	Ministry of Health Turkey	Ministry of Health Turkey	Fatma Bayrakdar et al
EPI_ISL_1822681	Turkey/HSGM-B2969/2021	2021-03-31	Europe	Turkey	Ministry of Health Turkey	Ministry of Health Turkey	Fatma Bayrakdar et al
EPI_ISL_1822636	Turkey/HSGM-B2970/2021	2021-03-31	Europe	Turkey	Ministry of Health Turkey	Ministry of Health Turkey	Fatma Bayrakdar et al
EPI_ISL_1822651	Turkey/HSGM-B2971/2021	2021-03-31	Europe	Turkey	Ministry of Health Turkey	Ministry of Health Turkey	Fatma Bayrakdar et al
EPI_ISL_1822639	Turkey/HSGM-B2972/2021	2021-03-31	Europe	Turkey	Ministry of Health Turkey	Ministry of Health Turkey	Fatma Bayrakdar et al
EPI_ISL_1822698	Turkey/HSGM-B2973/2021	2021-03-31	Europe	Turkey	Ministry of Health Turkey	Ministry of Health Turkey	Fatma Bayrakdar et al
EPI_ISL_1822700	Turkey/HSGM-B2974/2021	2021-03-31	Europe	Turkey	Ministry of Health Turkey	Ministry of Health Turkey	Fatma Bayrakdar et al
EPI_ISL_1822638	Turkey/HSGM-B2975/2021	2021-03-31	Europe	Turkey	Ministry of Health Turkey	Ministry of Health Turkey	Fatma Bayrakdar et al
EPI_ISL_1822704	Turkey/HSGM-B2976/2021	2021-03-31	Europe	Turkey	Ministry of Health Turkey	Ministry of Health Turkey	Fatma Bayrakdar et al
EPI_ISL_1822661	Turkey/HSGM-B2977/2021	2021-03-31	Europe	Turkey	Ministry of Health Turkey	Ministry of Health Turkey	Fatma Bayrakdar et al
EPI_ISL_1822690	Turkey/HSGM-B2978/2021	2021-03-31	Europe	Turkey	Ministry of Health Turkey	Ministry of Health Turkey	Fatma Bayrakdar et al
EPI_ISL_1822701	Turkey/HSGM-B2979/2021	2021-03-31	Europe	Turkey	Ministry of Health Turkey	Ministry of Health Turkey	Fatma Bayrakdar et al
EPI_ISL_1822703	Turkey/HSGM-B2980/2021	2021-03-31	Europe	Turkey	Ministry of Health Turkey	Ministry of Health Turkey	Fatma Bayrakdar et al
EPI_ISL_1822695	Turkey/HSGM-B2981/2021	2021-03-31	Europe	Turkey	Ministry of Health Turkey	Ministry of Health Turkey	Fatma Bayrakdar et al
EPI_ISL_1822721	Turkey/HSGM-B2982/2021	2021-03-31	Europe	Turkey	Ministry of Health Turkey	Ministry of Health Turkey	Fatma Bayrakdar et al
EPI_ISL_1822718	Turkey/HSGM-B2983/2021	2021-03-31	Europe	Turkey	Ministry of Health Turkey	Ministry of Health Turkey	Fatma Bayrakdar et al
EPI_ISL_1822637	Turkey/HSGM-B2984/2021	2021-03-31	Europe	Turkey	Ministry of Health Turkey	Ministry of Health Turkey	Fatma Bayrakdar et al
EPI_ISL_1822715	Turkey/HSGM-B2985/2021	2021-03-31	Europe	Turkey	Ministry of Health Turkey	Ministry of Health Turkey	Fatma Bayrakdar et al
EPI_ISL_1822635	Turkey/HSGM-B2986/2021	2021-03-31	Europe	Turkey	Ministry of Health Turkey	Ministry of Health Turkey	Fatma Bayrakdar et al
EPI_ISL_1822685	Turkey/HSGM-B2987/2021	2021-03-31	Europe	Turkey	Ministry of Health Turkey	Ministry of Health Turkey	Fatma Bayrakdar et al
EPI_ISL_1822655	Turkey/HSGM-B2988/2021	2021-03-31	Europe	Turkey	Ministry of Health Turkey	Ministry of Health Turkey	Fatma Bayrakdar et al
EPI_ISL_1822641	Turkey/HSGM-B2989/2021	2021-03-31	Europe	Turkey	Ministry of Health Turkey	Ministry of Health Turkey	Fatma Bayrakdar et al
EPI_ISL_1822706	Turkey/HSGM-B2990/2021	2021-03-31	Europe	Turkey	Ministry of Health Turkey	Ministry of Health Turkey	Fatma Bayrakdar et al
EPI_ISL_1822666	Turkey/HSGM-B2991/2021	2021-03-31	Europe	Turkey	Ministry of Health Turkey	Ministry of Health Turkey	Fatma Bayrakdar et al
EPI_ISL_1822645	Turkey/HSGM-B2992/2021	2021-03-31	Europe	Turkey	Ministry of Health Turkey	Ministry of Health Turkey	Fatma Bayrakdar et al
EPI_ISL_1822710	Turkey/HSGM-B2993/2021	2021-03-31	Europe	Turkey	Ministry of Health Turkey	Ministry of Health Turkey	Fatma Bayrakdar et al
EPI_ISL_1822665	Turkey/HSGM-B2994/2021	2021-03-31	Europe	Turkey	Ministry of Health Turkey	Ministry of Health Turkey	Fatma Bayrakdar et al
EPI_ISL_1822657	Turkey/HSGM-B2995/2021	2021-03-31	Europe	Turkey	Ministry of Health Turkey	Ministry of Health Turkey	Fatma Bayrakdar et al
EPI_ISL_1822683	Turkey/HSGM-B2997/2021	2021-03-31	Europe	Turkey	Ministry of Health Turkey	Ministry of Health Turkey	Fatma Bayrakdar et al
EPI_ISL_1822678	Turkey/HSGM-B2998/2021	2021-03-31	Europe	Turkey	Ministry of Health Turkey	Ministry of Health Turkey	Fatma Bayrakdar et al
EPI_ISL_1822688	Turkey/HSGM-B2999/2021	2021-03-31	Europe	Turkey	Ministry of Health Turkey	Ministry of Health Turkey	Fatma Bayrakdar et al
EPI_ISL_1822713	Turkey/HSGM-B3000/2021	2021-03-31	Europe	Turkey	Ministry of Health Turkey	Ministry of Health Turkey	Fatma Bayrakdar et al
EPI_ISL_1822646	Turkey/HSGM-B3001/2021	2021-03-31	Europe	Turkey	Ministry of Health Turkey	Ministry of Health Turkey	Fatma Bayrakdar et al
EPI_ISL_1822689	Turkey/HSGM-B3002/2021	2021-03-31	Europe	Turkey	Ministry of Health Turkey	Ministry of Health Turkey	Fatma Bayrakdar et al
EPI_ISL_1822720	Turkey/HSGM-B3003/2021	2021-03-31	Europe	Turkey	Ministry of Health Turkey	Ministry of Health Turkey	Fatma Bayrakdar et al
EPI_ISL_1822627	Turkey/HSGM-B3004/2021	2021-03-31	Europe	Turkey	Ministry of Health Turkey	Ministry of Health Turkey	Fatma Bayrakdar et al
EPI_ISL_1822649	Turkey/HSGM-B3005/2021	2021-03-31	Europe	Turkey	Ministry of Health Turkey	Ministry of Health Turkey	Fatma Bayrakdar et al
EPI_ISL_1822722	Turkey/HSGM-B3006/2021	2021-03-31	Europe	Turkey	Ministry of Health Turkey	Ministry of Health Turkey	Fatma Bayrakdar et al
EPI_ISL_1822697	Turkey/HSGM-B3007/2021	2021-03-31	Europe	Turkey	Ministry of Health Turkey	Ministry of Health Turkey	Fatma Bayrakdar et al
EPI_ISL_1822654	Turkey/HSGM-B3008/2021	2021-03-31	Europe	Turkey	Ministry of Health Turkey	Ministry of Health Turkey	Fatma Bayrakdar et al
EPI_ISL_1822712	Turkey/HSGM-B3009/2021	2021-03-31	Europe	Turkey	Ministry of Health Turkey	Ministry of Health Turkey	Fatma Bayrakdar et al
EPI_ISL_1822659	Turkey/HSGM-B3010/2021	2021-03-31	Europe	Turkey	Ministry of Health Turkey	Ministry of Health Turkey	Fatma Bayrakdar et al
EPI_ISL_1822705	Turkey/HSGM-B3011/2021	2021-03-31	Europe	Turkey	Ministry of Health Turkey	Ministry of Health Turkey	Fatma Bayrakdar et al
EPI_ISL_1822717	Turkey/HSGM-B3012/2021	2021-03-31	Europe	Turkey	Ministry of Health Turkey	Ministry of Health Turkey	Fatma Bayrakdar et al
EPI_ISL_1822716	Turkey/HSGM-B3013/2021	2021-03-31	Europe	Turkey	Ministry of Health Turkey	Ministry of Health Turkey	Fatma Bayrakdar et al
EPI_ISL_1822707	Turkey/HSGM-B3014/2021	2021-03-31	Europe	Turkey	Ministry of Health Turkey	Ministry of Health Turkey	Fatma Bayrakdar et al
EPI_ISL_1822660	Turkey/HSGM-B3015/2021	2021-03-31	Europe	Turkey	Ministry of Health Turkey	Ministry of Health Turkey	Fatma Bayrakdar et al
EPI_ISL_1822671	Turkey/HSGM-B3016/2021	2021-03-31	Europe	Turkey	Ministry of Health Turkey	Ministry of Health Turkey	Fatma Bayrakdar et al
EPI_ISL_1822672	Turkey/HSGM-B3017/2021	2021-03-31	Europe	Turkey	Ministry of Health Turkey	Ministry of Health Turkey	Fatma Bayrakdar et al
EPI_ISL_1822702	Turkey/HSGM-B3018/2021	2021-03-31	Europe	Turkey	Ministry of Health Turkey	Ministry of Health Turkey	Fatma Bayrakdar et al
EPI_ISL_1822684	Turkey/HSGM-B3019/2021	2021-03-31	Europe	Turkey	Ministry of Health Turkey	Ministry of Health Turkey	Fatma Bayrakdar et al
EPI_ISL_1822699	Turkey/HSGM-B3020/2021	2021-03-31	Europe	Turkey	Ministry of Health Turkey	Ministry of Health Turkey	Fatma Bayrakdar et al
EPI_ISL_1822676	Turkey/HSGM-B3021/2021	2021-03-31	Europe	Turkey	Ministry of Health Turkey	Ministry of Health Turkey	Fatma Bayrakdar et al
EPI_ISL_1822680	Turkey/HSGM-B3022/2021	2021-03-31	Europe	Turkey	Ministry of Health Turkey	Ministry of Health Turkey	Fatma Bayrakdar et al
EPI_ISL_1822670	Turkey/HSGM-B3023/2021	2021-03-31	Europe	Turkey	Ministry of Health Turkey	Ministry of Health Turkey	Fatma Bayrakdar et al
EPI_ISL_1822682	Turkey/HSGM-B3024/2021	2021-03-31	Europe	Turkey	Ministry of Health Turkey	Ministry of Health Turkey	Fatma Bayrakdar et al
EPI_ISL_1822714	Turkey/HSGM-B3025/2021	2021-03-31	Europe	Turkey	Ministry of Health Turkey	Ministry of Health Turkey	Fatma Bayrakdar et al
EPI_ISL_1822650	Turkey/HSGM-B3026/2021	2021-03-31	Europe	Turkey	Ministry of Health Turkey	Ministry of Health Turkey	Fatma Bayrakdar et al
EPI_ISL_1822634	Turkey/HSGM-B3027/2021	2021-03-31	Europe	Turkey	Ministry of Health Turkey	Ministry of Health Turkey	Fatma Bayrakdar et al
EPI_ISL_1822711	Turkey/HSGM-B3028/2021	2021-03-31	Europe	Turkey	Ministry of Health Turkey	Ministry of Health Turkey	Fatma Bayrakdar et al
EPI_ISL_1822693	Turkey/HSGM-B3029/2021	2021-03-31	Europe	Turkey	Ministry of Health Turkey	Ministry of Health Turkey	Fatma Bayrakdar et al
EPI_ISL_1822669	Turkey/HSGM-B3030/2021	2021-03-31	Europe	Turkey	Ministry of Health Turkey	Ministry of Health Turkey	Fatma Bayrakdar et al
EPI_ISL_1822653	Turkey/HSGM-B3031/2021	2021-03-31	Europe	Turkey	Ministry of Health Turkey	Ministry of Health Turkey	Fatma Bayrakdar et al
EPI_ISL_1822652	Turkey/HSGM-B3032/2021	2021-03-31	Europe	Turkey	Ministry of Health Turkey	Ministry of Health Turkey	Fatma Bayrakdar et al
EPI_ISL_1822664	Turkey/HSGM-B3033/2021	2021-03-31	Europe	Turkey	Ministry of Health Turkey	Ministry of Health Turkey	Fatma Bayrakdar et al
EPI_ISL_1822677	Turkey/HSGM-B3034/2021	2021-03-31	Europe	Turkey	Ministry of Health Turkey	Ministry of Health Turkey	Fatma Bayrakdar et al
EPI_ISL_1822642	Turkey/HSGM-B3035/2021	2021-03-31	Europe	Turkey	Ministry of Health Turkey	Ministry of Health Turkey	Fatma Bayrakdar et al
EPI_ISL_1822691	Turkey/HSGM-B3036/2021	2021-03-31	Europe	Turkey	Ministry of Health Turkey	Ministry of Health Turkey	Fatma Bayrakdar et al
EPI_ISL_1822625	Turkey/HSGM-B3037/2021	2021-03-31	Europe	Turkey	Ministry of Health Turkey	Ministry of Health Turkey	Fatma Bayrakdar et al
EPI_ISL_1822647	Turkey/HSGM-B3038/2021	2021-03-31	Europe	Turkey	Ministry of Health Turkey	Ministry of Health Turkey	Fatma Bayrakdar et al
EPI_ISL_1822648	Turkey/HSGM-B3039/2021	2021-03-31	Europe	Turkey	Ministry of Health Turkey	Ministry of Health Turkey	Fatma Bayrakdar et al
EPI_ISL_1822679	Turkey/HSGM-B3040/2021	2021-03-31	Europe	Turkey	Ministry of Health Turkey	Ministry of Health Turkey	Fatma Bayrakdar et al
EPI_ISL_1822662	Turkey/HSGM-B3041/2021	2021-03-31	Europe	Turkey	Ministry of Health Turkey	Ministry of Health Turkey	Fatma Bayrakdar et al
EPI_ISL_1822708	Turkey/HSGM-B3042/2021	2021-03-31	Europe	Turkey	Ministry of Health Turkey	Ministry of Health Turkey	Fatma Bayrakdar et al
EPI_ISL_1822686	Turkey/HSGM-B3043/2021	2021-03-31	Europe	Turkey	Ministry of Health Turkey	Ministry of Health Turkey	Fatma Bayrakdar et al
EPI_ISL_1822692	Turkey/HSGM-B3044/2021	2021-03-31	Europe	Turkey	Ministry of Health Turkey	Ministry of Health Turkey	Fatma Bayrakdar et al
EPI_ISL_1822696	Turkey/HSGM-B3045/2021	2021-03-31	Europe	Turkey	Ministry of Health Turkey	Ministry of Health Turkey	Fatma Bayrakdar et al
EPI_ISL_1822640	Turkey/HSGM-B3046/2021	2021-03-31	Europe	Turkey	Ministry of Health Turkey	Ministry of Health Turkey	Fatma Bayrakdar et al
EPI_ISL_2936335	Turkey/HSGM-B3050/2021	2021-03-30	Europe	Turkey	Ministry of Health Turkey	Ministry of Health Turkey	Fatma Bayrakdar et al
EPI_ISL_2936332	Turkey/HSGM-B3052/2021	2021-03-30	Europe	Turkey	Ministry of Health Turkey	Ministry of Health Turkey	Fatma Bayrakdar et al
EPI_ISL_2936329	Turkey/HSGM-B3060/2021	2021-03-30	Europe	Turkey	Ministry of Health Turkey	Ministry of Health Turkey	Fatma Bayrakdar et al
EPI_ISL_2936326	Turkey/HSGM-B3065/2021	2021-03-30	Europe	Turkey	Ministry of Health Turkey	Ministry of Health Turkey	Fatma Bayrakdar et al
EPI_ISL_2936324	Turkey/HSGM-B3067/2021	2021-03-30	Europe	Turkey	Ministry of Health Turkey	Ministry of Health Turkey	Fatma Bayrakdar et al
EPI_ISL_2936321	Turkey/HSGM-B3072/2021	2021-03-30	Europe	Turkey	Ministry of Health Turkey	Ministry of Health Turkey	Fatma Bayrakdar et al
EPI_ISL_2936319	Turkey/HSGM-B3075/2021	2021-03-30	Europe	Turkey	Ministry of Health Turkey	Ministry of Health Turkey	Fatma Bayrakdar et al
EPI_ISL_2936316	Turkey/HSGM-B3078/2021	2021-03-30	Europe	Turkey	Ministry of Health Turkey	Ministry of Health Turkey	Fatma Bayrakdar et al
EPI_ISL_2936314	Turkey/HSGM-B3079/2021	2021-03-30	Europe	Turkey	Ministry of Health Turkey	Ministry of Health Turkey	Fatma Bayrakdar et al
EPI_ISL_1760150	Turkey/HSGM-B308/2021	2021-03-25	Europe	Turkey	Ministry of Health Turkey	Ministry of Health Turkey	Fatma Bayrakdar et al
EPI_ISL_2936311	Turkey/HSGM-B3081/2021	2021-03-30	Europe	Turkey	Ministry of Health Turkey	Ministry of Health Turkey	Fatma Bayrakdar et al
EPI_ISL_2936308	Turkey/HSGM-B3082/2021	2021-03-30	Europe	Turkey	Ministry of Health Turkey	Ministry of Health Turkey	Fatma Bayrakdar et al
EPI_ISL_2936306	Turkey/HSGM-B3083/2021	2021-03-30	Europe	Turkey	Ministry of Health Turkey	Ministry of Health Turkey	Fatma Bayrakdar et al
EPI_ISL_2936303	Turkey/HSGM-B3085/2021	2021-03-30	Europe	Turkey	Ministry of Health Turkey	Ministry of Health Turkey	Fatma Bayrakdar et al
EPI_ISL_2936299	Turkey/HSGM-B3086/2021	2021-03-30	Europe	Turkey	Ministry of Health Turkey	Ministry of Health Turkey	Fatma Bayrakdar et al
EPI_ISL_2936296	Turkey/HSGM-B3087/2021	2021-03-30	Europe	Turkey	Ministry of Health Turkey	Ministry of Health Turkey	Fatma Bayrakdar et al
EPI_ISL_2936294	Turkey/HSGM-B3088/2021	2021-03-30	Europe	Turkey	Ministry of Health Turkey	Ministry of Health Turkey	Fatma Bayrakdar et al
EPI_ISL_2936292	Turkey/HSGM-B3089/2021	2021-03-30	Europe	Turkey	Ministry of Health Turkey	Ministry of Health Turkey	Fatma Bayrakdar et al
EPI_ISL_2936289	Turkey/HSGM-B3090/2021	2021-03-30	Europe	Turkey	Ministry of Health Turkey	Ministry of Health Turkey	Fatma Bayrakdar et al
EPI_ISL_2936286	Turkey/HSGM-B3091/2021	2021-03-30	Europe	Turkey	Ministry of Health Turkey	Ministry of Health Turkey	Fatma Bayrakdar et al
EPI_ISL_2936280	Turkey/HSGM-B3092/2021	2021-03-30	Europe	Turkey	Ministry of Health Turkey	Ministry of Health Turkey	Fatma Bayrakdar et al
EPI_ISL_2936278	Turkey/HSGM-B3094/2021	2021-03-30	Europe	Turkey	Ministry of Health Turkey	Ministry of Health Turkey	Fatma Bayrakdar et al
EPI_ISL_2936275	Turkey/HSGM-B3097/2021	2021-03-30	Europe	Turkey	Ministry of Health Turkey	Ministry of Health Turkey	Fatma Bayrakdar et al
EPI_ISL_2936272	Turkey/HSGM-B3099/2021	2021-03-30	Europe	Turkey	Ministry of Health Turkey	Ministry of Health Turkey	Fatma Bayrakdar et al
EPI_ISL_1760166	Turkey/HSGM-B310/2021	2021-03-25	Europe	Turkey	Ministry of Health Turkey	Ministry of Health Turkey	Fatma Bayrakdar et al
EPI_ISL_2936270	Turkey/HSGM-B3101/2021	2021-03-30	Europe	Turkey	Ministry of Health Turkey	Ministry of Health Turkey	Fatma Bayrakdar et al
EPI_ISL_2936267	Turkey/HSGM-B3102/2021	2021-03-30	Europe	Turkey	Ministry of Health Turkey	Ministry of Health Turkey	Fatma Bayrakdar et al
EPI_ISL_2936264	Turkey/HSGM-B3103/2021	2021-03-30	Europe	Turkey	Ministry of Health Turkey	Ministry of Health Turkey	Fatma Bayrakdar et al
EPI_ISL_2936261	Turkey/HSGM-B3105/2021	2021-03-30	Europe	Turkey	Ministry of Health Turkey	Ministry of Health Turkey	Fatma Bayrakdar et al
EPI_ISL_2936258	Turkey/HSGM-B3106/2021	2021-03-30	Europe	Turkey	Ministry of Health Turkey	Ministry of Health Turkey	Fatma Bayrakdar et al
EPI_ISL_2936256	Turkey/HSGM-B3107/2021	2021-03-30	Europe	Turkey	Ministry of Health Turkey	Ministry of Health Turkey	Fatma Bayrakdar et al
EPI_ISL_2936254	Turkey/HSGM-B3108/2021	2021-03-30	Europe	Turkey	Ministry of Health Turkey	Ministry of Health Turkey	Fatma Bayrakdar et al
EPI_ISL_2936251	Turkey/HSGM-B3110/2021	2021-03-30	Europe	Turkey	Ministry of Health Turkey	Ministry of Health Turkey	Fatma Bayrakdar et al
EPI_ISL_2936248	Turkey/HSGM-B3113/2021	2021-03-30	Europe	Turkey	Ministry of Health Turkey	Ministry of Health Turkey	Fatma Bayrakdar et al
EPI_ISL_2936246	Turkey/HSGM-B3117/2021	2021-03-30	Europe	Turkey	Ministry of Health Turkey	Ministry of Health Turkey	Fatma Bayrakdar et al
EPI_ISL_2936243	Turkey/HSGM-B3119/2021	2021-03-30	Europe	Turkey	Ministry of Health Turkey	Ministry of Health Turkey	Fatma Bayrakdar et al
EPI_ISL_2936240	Turkey/HSGM-B3121/2021	2021-03-30	Europe	Turkey	Ministry of Health Turkey	Ministry of Health Turkey	Fatma Bayrakdar et al
EPI_ISL_2936237	Turkey/HSGM-B3125/2021	2021-03-30	Europe	Turkey	Ministry of Health Turkey	Ministry of Health Turkey	Fatma Bayrakdar et al
EPI_ISL_2936234	Turkey/HSGM-B3127/2021	2021-03-30	Europe	Turkey	Ministry of Health Turkey	Ministry of Health Turkey	Fatma Bayrakdar et al
EPI_ISL_2936231	Turkey/HSGM-B3129/2021	2021-03-30	Europe	Turkey	Ministry of Health Turkey	Ministry of Health Turkey	Fatma Bayrakdar et al
EPI_ISL_2936229	Turkey/HSGM-B3130/2021	2021-03-30	Europe	Turkey	Ministry of Health Turkey	Ministry of Health Turkey	Fatma Bayrakdar et al
EPI_ISL_2936225	Turkey/HSGM-B3131/2021	2021-03-30	Europe	Turkey	Ministry of Health Turkey	Ministry of Health Turkey	Fatma Bayrakdar et al
EPI_ISL_2936223	Turkey/HSGM-B3133/2021	2021-03-30	Europe	Turkey	Ministry of Health Turkey	Ministry of Health Turkey	Fatma Bayrakdar et al
EPI_ISL_2936220	Turkey/HSGM-B3135/2021	2021-03-30	Europe	Turkey	Ministry of Health Turkey	Ministry of Health Turkey	Fatma Bayrakdar et al
EPI_ISL_2936217	Turkey/HSGM-B3141/2021	2021-03-30	Europe	Turkey	Ministry of Health Turkey	Ministry of Health Turkey	Fatma Bayrakdar et al
EPI_ISL_2936214	Turkey/HSGM-B3142/2021	2021-03-30	Europe	Turkey	Ministry of Health Turkey	Ministry of Health Turkey	Fatma Bayrakdar et al
EPI_ISL_2936211	Turkey/HSGM-B3144/2021	2021-03-30	Europe	Turkey	Ministry of Health Turkey	Ministry of Health Turkey	Fatma Bayrakdar et al
EPI_ISL_2936208	Turkey/HSGM-B3145/2021	2021-03-30	Europe	Turkey	Ministry of Health Turkey	Ministry of Health Turkey	Fatma Bayrakdar et al
EPI_ISL_2936205	Turkey/HSGM-B3149/2021	2021-03-30	Europe	Turkey	Ministry of Health Turkey	Ministry of Health Turkey	Fatma Bayrakdar et al
EPI_ISL_2936203	Turkey/HSGM-B3152/2021	2021-03-30	Europe	Turkey	Ministry of Health Turkey	Ministry of Health Turkey	Fatma Bayrakdar et al
EPI_ISL_2936200	Turkey/HSGM-B3154/2021	2021-03-30	Europe	Turkey	Ministry of Health Turkey	Ministry of Health Turkey	Fatma Bayrakdar et al
EPI_ISL_2936197	Turkey/HSGM-B3159/2021	2021-03-30	Europe	Turkey	Ministry of Health Turkey	Ministry of Health Turkey	Fatma Bayrakdar et al
EPI_ISL_2936194	Turkey/HSGM-B3164/2021	2021-03-30	Europe	Turkey	Ministry of Health Turkey	Ministry of Health Turkey	Fatma Bayrakdar et al
EPI_ISL_2936192	Turkey/HSGM-B3168/2021	2021-03-30	Europe	Turkey	Ministry of Health Turkey	Ministry of Health Turkey	Fatma Bayrakdar et al
EPI_ISL_2936189	Turkey/HSGM-B3171/2021	2021-03-30	Europe	Turkey	Ministry of Health Turkey	Ministry of Health Turkey	Fatma Bayrakdar et al
EPI_ISL_2936186	Turkey/HSGM-B3180/2021	2021-03-30	Europe	Turkey	Ministry of Health Turkey	Ministry of Health Turkey	Fatma Bayrakdar et al
EPI_ISL_2936183	Turkey/HSGM-B3191/2021	2021-03-30	Europe	Turkey	Ministry of Health Turkey	Ministry of Health Turkey	Fatma Bayrakdar et al
EPI_ISL_2936180	Turkey/HSGM-B3201/2021	2021-03-30	Europe	Turkey	Ministry of Health Turkey	Ministry of Health Turkey	Fatma Bayrakdar et al
EPI_ISL_2936178	Turkey/HSGM-B3203/2021	2021-03-30	Europe	Turkey	Ministry of Health Turkey	Ministry of Health Turkey	Fatma Bayrakdar et al
EPI_ISL_2936175	Turkey/HSGM-B3207/2021	2021-03-30	Europe	Turkey	Ministry of Health Turkey	Ministry of Health Turkey	Fatma Bayrakdar et al
EPI_ISL_2936172	Turkey/HSGM-B3213/2021	2021-03-30	Europe	Turkey	Ministry of Health Turkey	Ministry of Health Turkey	Fatma Bayrakdar et al
EPI_ISL_2936169	Turkey/HSGM-B3214/2021	2021-03-30	Europe	Turkey	Ministry of Health Turkey	Ministry of Health Turkey	Fatma Bayrakdar et al
EPI_ISL_2936167	Turkey/HSGM-B3215/2021	2021-03-30	Europe	Turkey	Ministry of Health Turkey	Ministry of Health Turkey	Fatma Bayrakdar et al
EPI_ISL_2936164	Turkey/HSGM-B3217/2021	2021-03-30	Europe	Turkey	Ministry of Health Turkey	Ministry of Health Turkey	Fatma Bayrakdar et al
EPI_ISL_2936161	Turkey/HSGM-B3218/2021	2021-03-30	Europe	Turkey	Ministry of Health Turkey	Ministry of Health Turkey	Fatma Bayrakdar et al
EPI_ISL_2936158	Turkey/HSGM-B3219/2021	2021-03-30	Europe	Turkey	Ministry of Health Turkey	Ministry of Health Turkey	Fatma Bayrakdar et al
EPI_ISL_2936155	Turkey/HSGM-B3221/2021	2021-03-30	Europe	Turkey	Ministry of Health Turkey	Ministry of Health Turkey	Fatma Bayrakdar et al
EPI_ISL_2936152	Turkey/HSGM-B3222/2021	2021-03-30	Europe	Turkey	Ministry of Health Turkey	Ministry of Health Turkey	Fatma Bayrakdar et al
EPI_ISL_2936149	Turkey/HSGM-B3223/2021	2021-03-30	Europe	Turkey	Ministry of Health Turkey	Ministry of Health Turkey	Fatma Bayrakdar et al
EPI_ISL_2936146	Turkey/HSGM-B3226/2021	2021-03-30	Europe	Turkey	Ministry of Health Turkey	Ministry of Health Turkey	Fatma Bayrakdar et al
EPI_ISL_2936144	Turkey/HSGM-B3234/2021	2021-03-30	Europe	Turkey	Ministry of Health Turkey	Ministry of Health Turkey	Fatma Bayrakdar et al
EPI_ISL_2936141	Turkey/HSGM-B3236/2021	2021-03-30	Europe	Turkey	Ministry of Health Turkey	Ministry of Health Turkey	Fatma Bayrakdar et al
EPI_ISL_2936139	Turkey/HSGM-B3239/2021	2021-03-30	Europe	Turkey	Ministry of Health Turkey	Ministry of Health Turkey	Fatma Bayrakdar et al
EPI_ISL_2936135	Turkey/HSGM-B3242/2021	2021-03-30	Europe	Turkey	Ministry of Health Turkey	Ministry of Health Turkey	Fatma Bayrakdar et al
EPI_ISL_2936133	Turkey/HSGM-B3245/2021	2021-03-30	Europe	Turkey	Ministry of Health Turkey	Ministry of Health Turkey	Fatma Bayrakdar et al
EPI_ISL_2936130	Turkey/HSGM-B3246/2021	2021-03-30	Europe	Turkey	Ministry of Health Turkey	Ministry of Health Turkey	Fatma Bayrakdar et al
EPI_ISL_2936128	Turkey/HSGM-B3252/2021	2021-03-30	Europe	Turkey	Ministry of Health Turkey	Ministry of Health Turkey	Fatma Bayrakdar et al
EPI_ISL_2936125	Turkey/HSGM-B3255/2021	2021-03-30	Europe	Turkey	Ministry of Health Turkey	Ministry of Health Turkey	Fatma Bayrakdar et al
EPI_ISL_2936122	Turkey/HSGM-B3268/2021	2021-03-30	Europe	Turkey	Ministry of Health Turkey	Ministry of Health Turkey	Fatma Bayrakdar et al
EPI_ISL_2968518	Turkey/HSGM-B3279/2021	2021-03-30	Europe	Turkey	Ministry of Health Turkey	Ministry of Health Turkey	Fatma Bayrakdar et al
EPI_ISL_2968517	Turkey/HSGM-B3290/2021	2021-03-30	Europe	Turkey	Ministry of Health Turkey	Ministry of Health Turkey	Fatma Bayrakdar et al
EPI_ISL_2968516	Turkey/HSGM-B3375/2021	2021-03-30	Europe	Turkey	Ministry of Health Turkey	Ministry of Health Turkey	Fatma Bayrakdar et al
EPI_ISL_2968515	Turkey/HSGM-B3376/2021	2021-03-30	Europe	Turkey	Ministry of Health Turkey	Ministry of Health Turkey	Fatma Bayrakdar et al
EPI_ISL_2968514	Turkey/HSGM-B3384/2021	2021-03-30	Europe	Turkey	Ministry of Health Turkey	Ministry of Health Turkey	Fatma Bayrakdar et al
EPI_ISL_2968513	Turkey/HSGM-B3401/2021	2021-03-30	Europe	Turkey	Ministry of Health Turkey	Ministry of Health Turkey	Fatma Bayrakdar et al
EPI_ISL_2968512	Turkey/HSGM-B3419/2021	2021-03-30	Europe	Turkey	Ministry of Health Turkey	Ministry of Health Turkey	Fatma Bayrakdar et al
EPI_ISL_2968511	Turkey/HSGM-B3426/2021	2021-03-30	Europe	Turkey	Ministry of Health Turkey	Ministry of Health Turkey	Fatma Bayrakdar et al
EPI_ISL_2968510	Turkey/HSGM-B3431/2021	2021-03-30	Europe	Turkey	Ministry of Health Turkey	Ministry of Health Turkey	Fatma Bayrakdar et al
EPI_ISL_2968509	Turkey/HSGM-B3440/2021	2021-03-30	Europe	Turkey	Ministry of Health Turkey	Ministry of Health Turkey	Fatma Bayrakdar et al
EPI_ISL_2968508	Turkey/HSGM-B3447/2021	2021-03-30	Europe	Turkey	Ministry of Health Turkey	Ministry of Health Turkey	Fatma Bayrakdar et al
EPI_ISL_1760126	Turkey/HSGM-B345/2021	2021-03-26	Europe	Turkey	Ministry of Health Turkey	Ministry of Health Turkey	Fatma Bayrakdar et al
EPI_ISL_2968507	Turkey/HSGM-B3451/2021	2021-03-30	Europe	Turkey	Ministry of Health Turkey	Ministry of Health Turkey	Fatma Bayrakdar et al
EPI_ISL_2968506	Turkey/HSGM-B3454/2021	2021-03-30	Europe	Turkey	Ministry of Health Turkey	Ministry of Health Turkey	Fatma Bayrakdar et al
EPI_ISL_2968505	Turkey/HSGM-B3510/2021	2021-03-30	Europe	Turkey	Ministry of Health Turkey	Ministry of Health Turkey	Fatma Bayrakdar et al
EPI_ISL_2968504	Turkey/HSGM-B3512/2021	2021-03-30	Europe	Turkey	Ministry of Health Turkey	Ministry of Health Turkey	Fatma Bayrakdar et al
EPI_ISL_2968503	Turkey/HSGM-B3514/2021	2021-03-30	Europe	Turkey	Ministry of Health Turkey	Ministry of Health Turkey	Fatma Bayrakdar et al
EPI_ISL_2968502	Turkey/HSGM-B3515/2021	2021-03-30	Europe	Turkey	Ministry of Health Turkey	Ministry of Health Turkey	Fatma Bayrakdar et al
EPI_ISL_2968501	Turkey/HSGM-B3516/2021	2021-03-30	Europe	Turkey	Ministry of Health Turkey	Ministry of Health Turkey	Fatma Bayrakdar et al
EPI_ISL_2968500	Turkey/HSGM-B3517/2021	2021-03-30	Europe	Turkey	Ministry of Health Turkey	Ministry of Health Turkey	Fatma Bayrakdar et al
EPI_ISL_2968499	Turkey/HSGM-B3518/2021	2021-03-30	Europe	Turkey	Ministry of Health Turkey	Ministry of Health Turkey	Fatma Bayrakdar et al
EPI_ISL_2968498	Turkey/HSGM-B3519/2021	2021-03-30	Europe	Turkey	Ministry of Health Turkey	Ministry of Health Turkey	Fatma Bayrakdar et al
EPI_ISL_2968497	Turkey/HSGM-B3520/2021	2021-03-30	Europe	Turkey	Ministry of Health Turkey	Ministry of Health Turkey	Fatma Bayrakdar et al
EPI_ISL_2968496	Turkey/HSGM-B3521/2021	2021-03-30	Europe	Turkey	Ministry of Health Turkey	Ministry of Health Turkey	Fatma Bayrakdar et al
EPI_ISL_2968495	Turkey/HSGM-B3522/2021	2021-03-30	Europe	Turkey	Ministry of Health Turkey	Ministry of Health Turkey	Fatma Bayrakdar et al
EPI_ISL_2968494	Turkey/HSGM-B3523/2021	2021-03-30	Europe	Turkey	Ministry of Health Turkey	Ministry of Health Turkey	Fatma Bayrakdar et al
EPI_ISL_2968493	Turkey/HSGM-B3524/2021	2021-03-30	Europe	Turkey	Ministry of Health Turkey	Ministry of Health Turkey	Fatma Bayrakdar et al
EPI_ISL_2968492	Turkey/HSGM-B3525/2021	2021-03-30	Europe	Turkey	Ministry of Health Turkey	Ministry of Health Turkey	Fatma Bayrakdar et al
EPI_ISL_2968491	Turkey/HSGM-B3526/2021	2021-03-30	Europe	Turkey	Ministry of Health Turkey	Ministry of Health Turkey	Fatma Bayrakdar et al
EPI_ISL_2968490	Turkey/HSGM-B3527/2021	2021-03-30	Europe	Turkey	Ministry of Health Turkey	Ministry of Health Turkey	Fatma Bayrakdar et al
EPI_ISL_2968489	Turkey/HSGM-B3531/2021	2021-03-30	Europe	Turkey	Ministry of Health Turkey	Ministry of Health Turkey	Fatma Bayrakdar et al
EPI_ISL_2968488	Turkey/HSGM-B3533/2021	2021-03-30	Europe	Turkey	Ministry of Health Turkey	Ministry of Health Turkey	Fatma Bayrakdar et al
EPI_ISL_2968487	Turkey/HSGM-B3534/2021	2021-03-30	Europe	Turkey	Ministry of Health Turkey	Ministry of Health Turkey	Fatma Bayrakdar et al
EPI_ISL_2968486	Turkey/HSGM-B3535/2021	2021-03-30	Europe	Turkey	Ministry of Health Turkey	Ministry of Health Turkey	Fatma Bayrakdar et al
EPI_ISL_2968485	Turkey/HSGM-B3536/2021	2021-03-30	Europe	Turkey	Ministry of Health Turkey	Ministry of Health Turkey	Fatma Bayrakdar et al
EPI_ISL_2968484	Turkey/HSGM-B3537/2021	2021-03-30	Europe	Turkey	Ministry of Health Turkey	Ministry of Health Turkey	Fatma Bayrakdar et al
EPI_ISL_2968483	Turkey/HSGM-B3540/2021	2021-03-30	Europe	Turkey	Ministry of Health Turkey	Ministry of Health Turkey	Fatma Bayrakdar et al
EPI_ISL_2968482	Turkey/HSGM-B3541/2021	2021-03-30	Europe	Turkey	Ministry of Health Turkey	Ministry of Health Turkey	Fatma Bayrakdar et al
EPI_ISL_2968481	Turkey/HSGM-B3542/2021	2021-03-30	Europe	Turkey	Ministry of Health Turkey	Ministry of Health Turkey	Fatma Bayrakdar et al
EPI_ISL_2968480	Turkey/HSGM-B3546/2021	2021-03-30	Europe	Turkey	Ministry of Health Turkey	Ministry of Health Turkey	Fatma Bayrakdar et al
EPI_ISL_2968479	Turkey/HSGM-B3547/2021	2021-03-30	Europe	Turkey	Ministry of Health Turkey	Ministry of Health Turkey	Fatma Bayrakdar et al
EPI_ISL_2968478	Turkey/HSGM-B3550/2021	2021-03-30	Europe	Turkey	Ministry of Health Turkey	Ministry of Health Turkey	Fatma Bayrakdar et al
EPI_ISL_2968477	Turkey/HSGM-B3552/2021	2021-03-30	Europe	Turkey	Ministry of Health Turkey	Ministry of Health Turkey	Fatma Bayrakdar et al
EPI_ISL_2968476	Turkey/HSGM-B3553/2021	2021-03-30	Europe	Turkey	Ministry of Health Turkey	Ministry of Health Turkey	Fatma Bayrakdar et al
EPI_ISL_2968475	Turkey/HSGM-B3556/2021	2021-03-30	Europe	Turkey	Ministry of Health Turkey	Ministry of Health Turkey	Fatma Bayrakdar et al
EPI_ISL_2968474	Turkey/HSGM-B3558/2021	2021-03-30	Europe	Turkey	Ministry of Health Turkey	Ministry of Health Turkey	Fatma Bayrakdar et al
EPI_ISL_1760159	Turkey/HSGM-B356/2021	2021-03-26	Europe	Turkey	Ministry of Health Turkey	Ministry of Health Turkey	Fatma Bayrakdar et al
EPI_ISL_2968473	Turkey/HSGM-B3560/2021	2021-03-30	Europe	Turkey	Ministry of Health Turkey	Ministry of Health Turkey	Fatma Bayrakdar et al
EPI_ISL_2968472	Turkey/HSGM-B3566/2021	2021-03-30	Europe	Turkey	Ministry of Health Turkey	Ministry of Health Turkey	Fatma Bayrakdar et al
EPI_ISL_2968471	Turkey/HSGM-B3567/2021	2021-03-30	Europe	Turkey	Ministry of Health Turkey	Ministry of Health Turkey	Fatma Bayrakdar et al
EPI_ISL_2968470	Turkey/HSGM-B3569/2021	2021-03-30	Europe	Turkey	Ministry of Health Turkey	Ministry of Health Turkey	Fatma Bayrakdar et al
EPI_ISL_2968469	Turkey/HSGM-B3570/2021	2021-03-30	Europe	Turkey	Ministry of Health Turkey	Ministry of Health Turkey	Fatma Bayrakdar et al
EPI_ISL_2968468	Turkey/HSGM-B3571/2021	2021-03-30	Europe	Turkey	Ministry of Health Turkey	Ministry of Health Turkey	Fatma Bayrakdar et al
EPI_ISL_2968467	Turkey/HSGM-B3572/2021	2021-03-30	Europe	Turkey	Ministry of Health Turkey	Ministry of Health Turkey	Fatma Bayrakdar et al
EPI_ISL_2968466	Turkey/HSGM-B3574/2021	2021-03-30	Europe	Turkey	Ministry of Health Turkey	Ministry of Health Turkey	Fatma Bayrakdar et al
EPI_ISL_2968465	Turkey/HSGM-B3576/2021	2021-03-30	Europe	Turkey	Ministry of Health Turkey	Ministry of Health Turkey	Fatma Bayrakdar et al
EPI_ISL_2968464	Turkey/HSGM-B3577/2021	2021-03-30	Europe	Turkey	Ministry of Health Turkey	Ministry of Health Turkey	Fatma Bayrakdar et al
EPI_ISL_2968463	Turkey/HSGM-B3578/2021	2021-03-30	Europe	Turkey	Ministry of Health Turkey	Ministry of Health Turkey	Fatma Bayrakdar et al
EPI_ISL_2968462	Turkey/HSGM-B3580/2021	2021-03-30	Europe	Turkey	Ministry of Health Turkey	Ministry of Health Turkey	Fatma Bayrakdar et al
EPI_ISL_2968461	Turkey/HSGM-B3581/2021	2021-03-30	Europe	Turkey	Ministry of Health Turkey	Ministry of Health Turkey	Fatma Bayrakdar et al
EPI_ISL_2968460	Turkey/HSGM-B3583/2021	2021-03-30	Europe	Turkey	Ministry of Health Turkey	Ministry of Health Turkey	Fatma Bayrakdar et al
EPI_ISL_2968459	Turkey/HSGM-B3584/2021	2021-03-30	Europe	Turkey	Ministry of Health Turkey	Ministry of Health Turkey	Fatma Bayrakdar et al
EPI_ISL_2968458	Turkey/HSGM-B3585/2021	2021-03-30	Europe	Turkey	Ministry of Health Turkey	Ministry of Health Turkey	Fatma Bayrakdar et al
EPI_ISL_2968457	Turkey/HSGM-B3586/2021	2021-03-30	Europe	Turkey	Ministry of Health Turkey	Ministry of Health Turkey	Fatma Bayrakdar et al
EPI_ISL_2968456	Turkey/HSGM-B3589/2021	2021-03-30	Europe	Turkey	Ministry of Health Turkey	Ministry of Health Turkey	Fatma Bayrakdar et al
EPI_ISL_2968455	Turkey/HSGM-B3591/2021	2021-03-30	Europe	Turkey	Ministry of Health Turkey	Ministry of Health Turkey	Fatma Bayrakdar et al
EPI_ISL_2968454	Turkey/HSGM-B3592/2021	2021-03-30	Europe	Turkey	Ministry of Health Turkey	Ministry of Health Turkey	Fatma Bayrakdar et al
EPI_ISL_2968453	Turkey/HSGM-B3598/2021	2021-03-30	Europe	Turkey	Ministry of Health Turkey	Ministry of Health Turkey	Fatma Bayrakdar et al
EPI_ISL_2968452	Turkey/HSGM-B3602/2021	2021-03-30	Europe	Turkey	Ministry of Health Turkey	Ministry of Health Turkey	Fatma Bayrakdar et al
EPI_ISL_2968451	Turkey/HSGM-B3603/2021	2021-03-30	Europe	Turkey	Ministry of Health Turkey	Ministry of Health Turkey	Fatma Bayrakdar et al
EPI_ISL_2968450	Turkey/HSGM-B3606/2021	2021-03-30	Europe	Turkey	Ministry of Health Turkey	Ministry of Health Turkey	Fatma Bayrakdar et al
EPI_ISL_2968449	Turkey/HSGM-B3607/2021	2021-03-30	Europe	Turkey	Ministry of Health Turkey	Ministry of Health Turkey	Fatma Bayrakdar et al
EPI_ISL_2968448	Turkey/HSGM-B3610/2021	2021-03-30	Europe	Turkey	Ministry of Health Turkey	Ministry of Health Turkey	Fatma Bayrakdar et al
EPI_ISL_2968447	Turkey/HSGM-B3611/2021	2021-03-30	Europe	Turkey	Ministry of Health Turkey	Ministry of Health Turkey	Fatma Bayrakdar et al
EPI_ISL_2968446	Turkey/HSGM-B3612/2021	2021-03-30	Europe	Turkey	Ministry of Health Turkey	Ministry of Health Turkey	Fatma Bayrakdar et al
EPI_ISL_2968445	Turkey/HSGM-B3613/2021	2021-03-30	Europe	Turkey	Ministry of Health Turkey	Ministry of Health Turkey	Fatma Bayrakdar et al
EPI_ISL_2968444	Turkey/HSGM-B3614/2021	2021-03-30	Europe	Turkey	Ministry of Health Turkey	Ministry of Health Turkey	Fatma Bayrakdar et al
EPI_ISL_2968443	Turkey/HSGM-B3615/2021	2021-03-30	Europe	Turkey	Ministry of Health Turkey	Ministry of Health Turkey	Fatma Bayrakdar et al
EPI_ISL_2968442	Turkey/HSGM-B3617/2021	2021-03-30	Europe	Turkey	Ministry of Health Turkey	Ministry of Health Turkey	Fatma Bayrakdar et al
EPI_ISL_2968441	Turkey/HSGM-B3621/2021	2021-03-30	Europe	Turkey	Ministry of Health Turkey	Ministry of Health Turkey	Fatma Bayrakdar et al
EPI_ISL_2968440	Turkey/HSGM-B3624/2021	2021-03-30	Europe	Turkey	Ministry of Health Turkey	Ministry of Health Turkey	Fatma Bayrakdar et al
EPI_ISL_2968439	Turkey/HSGM-B3625/2021	2021-03-30	Europe	Turkey	Ministry of Health Turkey	Ministry of Health Turkey	Fatma Bayrakdar et al
EPI_ISL_2968438	Turkey/HSGM-B3626/2021	2021-03-30	Europe	Turkey	Ministry of Health Turkey	Ministry of Health Turkey	Fatma Bayrakdar et al
EPI_ISL_2968437	Turkey/HSGM-B3627/2021	2021-03-30	Europe	Turkey	Ministry of Health Turkey	Ministry of Health Turkey	Fatma Bayrakdar et al
EPI_ISL_2968436	Turkey/HSGM-B3630/2021	2021-03-30	Europe	Turkey	Ministry of Health Turkey	Ministry of Health Turkey	Fatma Bayrakdar et al
EPI_ISL_2968435	Turkey/HSGM-B3631/2021	2021-03-30	Europe	Turkey	Ministry of Health Turkey	Ministry of Health Turkey	Fatma Bayrakdar et al
EPI_ISL_2968434	Turkey/HSGM-B3632/2021	2021-03-30	Europe	Turkey	Ministry of Health Turkey	Ministry of Health Turkey	Fatma Bayrakdar et al
EPI_ISL_2968433	Turkey/HSGM-B3634/2021	2021-03-30	Europe	Turkey	Ministry of Health Turkey	Ministry of Health Turkey	Fatma Bayrakdar et al
EPI_ISL_2968432	Turkey/HSGM-B3635/2021	2021-03-30	Europe	Turkey	Ministry of Health Turkey	Ministry of Health Turkey	Fatma Bayrakdar et al
EPI_ISL_2968431	Turkey/HSGM-B3666/2021	2021-03-30	Europe	Turkey	Ministry of Health Turkey	Ministry of Health Turkey	Fatma Bayrakdar et al
EPI_ISL_2968430	Turkey/HSGM-B3667/2021	2021-03-30	Europe	Turkey	Ministry of Health Turkey	Ministry of Health Turkey	Fatma Bayrakdar et al
EPI_ISL_2968429	Turkey/HSGM-B3668/2021	2021-03-30	Europe	Turkey	Ministry of Health Turkey	Ministry of Health Turkey	Fatma Bayrakdar et al
EPI_ISL_2968428	Turkey/HSGM-B3669/2021	2021-03-30	Europe	Turkey	Ministry of Health Turkey	Ministry of Health Turkey	Fatma Bayrakdar et al
EPI_ISL_2968427	Turkey/HSGM-B3670/2021	2021-03-30	Europe	Turkey	Ministry of Health Turkey	Ministry of Health Turkey	Fatma Bayrakdar et al
EPI_ISL_2968426	Turkey/HSGM-B3672/2021	2021-03-30	Europe	Turkey	Ministry of Health Turkey	Ministry of Health Turkey	Fatma Bayrakdar et al
EPI_ISL_2968425	Turkey/HSGM-B3673/2021	2021-03-30	Europe	Turkey	Ministry of Health Turkey	Ministry of Health Turkey	Fatma Bayrakdar et al
EPI_ISL_2968424	Turkey/HSGM-B3674/2021	2021-03-30	Europe	Turkey	Ministry of Health Turkey	Ministry of Health Turkey	Fatma Bayrakdar et al
EPI_ISL_1760139	Turkey/HSGM-B3675/2021	2021-03-31	Europe	Turkey	Ministry of Health Turkey	Ministry of Health Turkey	Fatma Bayrakdar et al
EPI_ISL_2968423	Turkey/HSGM-B3676/2021	2021-03-30	Europe	Turkey	Ministry of Health Turkey	Ministry of Health Turkey	Fatma Bayrakdar et al
EPI_ISL_2968422	Turkey/HSGM-B3680/2021	2021-03-30	Europe	Turkey	Ministry of Health Turkey	Ministry of Health Turkey	Fatma Bayrakdar et al
EPI_ISL_2968421	Turkey/HSGM-B3683/2021	2021-03-30	Europe	Turkey	Ministry of Health Turkey	Ministry of Health Turkey	Fatma Bayrakdar et al
EPI_ISL_2968420	Turkey/HSGM-B3687/2021	2021-03-30	Europe	Turkey	Ministry of Health Turkey	Ministry of Health Turkey	Fatma Bayrakdar et al
EPI_ISL_2968419	Turkey/HSGM-B3689/2021	2021-03-30	Europe	Turkey	Ministry of Health Turkey	Ministry of Health Turkey	Fatma Bayrakdar et al
EPI_ISL_2968418	Turkey/HSGM-B3692/2021	2021-03-30	Europe	Turkey	Ministry of Health Turkey	Ministry of Health Turkey	Fatma Bayrakdar et al
EPI_ISL_2968417	Turkey/HSGM-B3695/2021	2021-03-30	Europe	Turkey	Ministry of Health Turkey	Ministry of Health Turkey	Fatma Bayrakdar et al
EPI_ISL_2968416	Turkey/HSGM-B3696/2021	2021-03-30	Europe	Turkey	Ministry of Health Turkey	Ministry of Health Turkey	Fatma Bayrakdar et al
EPI_ISL_2968415	Turkey/HSGM-B3699/2021	2021-03-30	Europe	Turkey	Ministry of Health Turkey	Ministry of Health Turkey	Fatma Bayrakdar et al
EPI_ISL_2968414	Turkey/HSGM-B3702/2021	2021-03-30	Europe	Turkey	Ministry of Health Turkey	Ministry of Health Turkey	Fatma Bayrakdar et al
EPI_ISL_2968413	Turkey/HSGM-B3704/2021	2021-03-30	Europe	Turkey	Ministry of Health Turkey	Ministry of Health Turkey	Fatma Bayrakdar et al
EPI_ISL_2968412	Turkey/HSGM-B3709/2021	2021-03-30	Europe	Turkey	Ministry of Health Turkey	Ministry of Health Turkey	Fatma Bayrakdar et al
EPI_ISL_1760148	Turkey/HSGM-B371/2021	2021-03-26	Europe	Turkey	Ministry of Health Turkey	Ministry of Health Turkey	Fatma Bayrakdar et al
EPI_ISL_2968411	Turkey/HSGM-B3713/2021	2021-03-30	Europe	Turkey	Ministry of Health Turkey	Ministry of Health Turkey	Fatma Bayrakdar et al
EPI_ISL_2968410	Turkey/HSGM-B3714/2021	2021-03-30	Europe	Turkey	Ministry of Health Turkey	Ministry of Health Turkey	Fatma Bayrakdar et al
EPI_ISL_2968409	Turkey/HSGM-B3717/2021	2021-03-30	Europe	Turkey	Ministry of Health Turkey	Ministry of Health Turkey	Fatma Bayrakdar et al
EPI_ISL_2968408	Turkey/HSGM-B3718/2021	2021-03-30	Europe	Turkey	Ministry of Health Turkey	Ministry of Health Turkey	Fatma Bayrakdar et al
EPI_ISL_2968407	Turkey/HSGM-B3719/2021	2021-03-30	Europe	Turkey	Ministry of Health Turkey	Ministry of Health Turkey	Fatma Bayrakdar et al
EPI_ISL_2968406	Turkey/HSGM-B3720/2021	2021-03-30	Europe	Turkey	Ministry of Health Turkey	Ministry of Health Turkey	Fatma Bayrakdar et al
EPI_ISL_2968405	Turkey/HSGM-B3729/2021	2021-03-30	Europe	Turkey	Ministry of Health Turkey	Ministry of Health Turkey	Fatma Bayrakdar et al
EPI_ISL_2968404	Turkey/HSGM-B3733/2021	2021-03-30	Europe	Turkey	Ministry of Health Turkey	Ministry of Health Turkey	Fatma Bayrakdar et al
EPI_ISL_2968403	Turkey/HSGM-B3734/2021	2021-03-30	Europe	Turkey	Ministry of Health Turkey	Ministry of Health Turkey	Fatma Bayrakdar et al
EPI_ISL_2968402	Turkey/HSGM-B3737/2021	2021-03-30	Europe	Turkey	Ministry of Health Turkey	Ministry of Health Turkey	Fatma Bayrakdar et al
EPI_ISL_2968401	Turkey/HSGM-B3738/2021	2021-03-30	Europe	Turkey	Ministry of Health Turkey	Ministry of Health Turkey	Fatma Bayrakdar et al
EPI_ISL_2968400	Turkey/HSGM-B3746/2021	2021-03-30	Europe	Turkey	Ministry of Health Turkey	Ministry of Health Turkey	Fatma Bayrakdar et al
EPI_ISL_2968399	Turkey/HSGM-B3748/2021	2021-03-30	Europe	Turkey	Ministry of Health Turkey	Ministry of Health Turkey	Fatma Bayrakdar et al
EPI_ISL_2968398	Turkey/HSGM-B3750/2021	2021-03-30	Europe	Turkey	Ministry of Health Turkey	Ministry of Health Turkey	Fatma Bayrakdar et al
EPI_ISL_2968397	Turkey/HSGM-B3753/2021	2021-03-30	Europe	Turkey	Ministry of Health Turkey	Ministry of Health Turkey	Fatma Bayrakdar et al
EPI_ISL_2968396	Turkey/HSGM-B3755/2021	2021-03-30	Europe	Turkey	Ministry of Health Turkey	Ministry of Health Turkey	Fatma Bayrakdar et al
EPI_ISL_2968395	Turkey/HSGM-B3756/2021	2021-03-30	Europe	Turkey	Ministry of Health Turkey	Ministry of Health Turkey	Fatma Bayrakdar et al
EPI_ISL_2968394	Turkey/HSGM-B3759/2021	2021-03-30	Europe	Turkey	Ministry of Health Turkey	Ministry of Health Turkey	Fatma Bayrakdar et al
EPI_ISL_2968393	Turkey/HSGM-B3763/2021	2021-03-30	Europe	Turkey	Ministry of Health Turkey	Ministry of Health Turkey	Fatma Bayrakdar et al
EPI_ISL_2968392	Turkey/HSGM-B3764/2021	2021-03-30	Europe	Turkey	Ministry of Health Turkey	Ministry of Health Turkey	Fatma Bayrakdar et al
EPI_ISL_2968391	Turkey/HSGM-B3767/2021	2021-03-30	Europe	Turkey	Ministry of Health Turkey	Ministry of Health Turkey	Fatma Bayrakdar et al
EPI_ISL_2968390	Turkey/HSGM-B3768/2021	2021-03-30	Europe	Turkey	Ministry of Health Turkey	Ministry of Health Turkey	Fatma Bayrakdar et al
EPI_ISL_2968389	Turkey/HSGM-B3769/2021	2021-03-30	Europe	Turkey	Ministry of Health Turkey	Ministry of Health Turkey	Fatma Bayrakdar et al
EPI_ISL_2968388	Turkey/HSGM-B3770/2021	2021-03-30	Europe	Turkey	Ministry of Health Turkey	Ministry of Health Turkey	Fatma Bayrakdar et al
EPI_ISL_2968387	Turkey/HSGM-B3772/2021	2021-03-30	Europe	Turkey	Ministry of Health Turkey	Ministry of Health Turkey	Fatma Bayrakdar et al
EPI_ISL_2968386	Turkey/HSGM-B3773/2021	2021-03-30	Europe	Turkey	Ministry of Health Turkey	Ministry of Health Turkey	Fatma Bayrakdar et al
EPI_ISL_2968385	Turkey/HSGM-B3774/2021	2021-03-30	Europe	Turkey	Ministry of Health Turkey	Ministry of Health Turkey	Fatma Bayrakdar et al
EPI_ISL_2968384	Turkey/HSGM-B3775/2021	2021-03-30	Europe	Turkey	Ministry of Health Turkey	Ministry of Health Turkey	Fatma Bayrakdar et al
EPI_ISL_2968383	Turkey/HSGM-B3776/2021	2021-03-30	Europe	Turkey	Ministry of Health Turkey	Ministry of Health Turkey	Fatma Bayrakdar et al
EPI_ISL_2968382	Turkey/HSGM-B3777/2021	2021-03-30	Europe	Turkey	Ministry of Health Turkey	Ministry of Health Turkey	Fatma Bayrakdar et al
EPI_ISL_2968381	Turkey/HSGM-B3778/2021	2021-03-30	Europe	Turkey	Ministry of Health Turkey	Ministry of Health Turkey	Fatma Bayrakdar et al
EPI_ISL_2968380	Turkey/HSGM-B3780/2021	2021-03-30	Europe	Turkey	Ministry of Health Turkey	Ministry of Health Turkey	Fatma Bayrakdar et al
EPI_ISL_2968379	Turkey/HSGM-B3782/2021	2021-03-30	Europe	Turkey	Ministry of Health Turkey	Ministry of Health Turkey	Fatma Bayrakdar et al
EPI_ISL_2968378	Turkey/HSGM-B3783/2021	2021-03-30	Europe	Turkey	Ministry of Health Turkey	Ministry of Health Turkey	Fatma Bayrakdar et al
EPI_ISL_2968377	Turkey/HSGM-B3784/2021	2021-03-30	Europe	Turkey	Ministry of Health Turkey	Ministry of Health Turkey	Fatma Bayrakdar et al
EPI_ISL_2968376	Turkey/HSGM-B3785/2021	2021-03-30	Europe	Turkey	Ministry of Health Turkey	Ministry of Health Turkey	Fatma Bayrakdar et al
EPI_ISL_2968375	Turkey/HSGM-B3789/2021	2021-03-30	Europe	Turkey	Ministry of Health Turkey	Ministry of Health Turkey	Fatma Bayrakdar et al
EPI_ISL_2968374	Turkey/HSGM-B3793/2021	2021-03-30	Europe	Turkey	Ministry of Health Turkey	Ministry of Health Turkey	Fatma Bayrakdar et al
EPI_ISL_2968373	Turkey/HSGM-B3794/2021	2021-03-30	Europe	Turkey	Ministry of Health Turkey	Ministry of Health Turkey	Fatma Bayrakdar et al
EPI_ISL_2968372	Turkey/HSGM-B3795/2021	2021-03-30	Europe	Turkey	Ministry of Health Turkey	Ministry of Health Turkey	Fatma Bayrakdar et al
EPI_ISL_2968371	Turkey/HSGM-B3798/2021	2021-03-30	Europe	Turkey	Ministry of Health Turkey	Ministry of Health Turkey	Fatma Bayrakdar et al
EPI_ISL_2968370	Turkey/HSGM-B3802/2021	2021-03-30	Europe	Turkey	Ministry of Health Turkey	Ministry of Health Turkey	Fatma Bayrakdar et al
EPI_ISL_2968369	Turkey/HSGM-B3804/2021	2021-03-30	Europe	Turkey	Ministry of Health Turkey	Ministry of Health Turkey	Fatma Bayrakdar et al
EPI_ISL_2968368	Turkey/HSGM-B3806/2021	2021-03-30	Europe	Turkey	Ministry of Health Turkey	Ministry of Health Turkey	Fatma Bayrakdar et al
EPI_ISL_2968367	Turkey/HSGM-B3807/2021	2021-03-30	Europe	Turkey	Ministry of Health Turkey	Ministry of Health Turkey	Fatma Bayrakdar et al
EPI_ISL_2968366	Turkey/HSGM-B3809/2021	2021-03-30	Europe	Turkey	Ministry of Health Turkey	Ministry of Health Turkey	Fatma Bayrakdar et al
EPI_ISL_2968365	Turkey/HSGM-B3816/2021	2021-03-30	Europe	Turkey	Ministry of Health Turkey	Ministry of Health Turkey	Fatma Bayrakdar et al
EPI_ISL_2968364	Turkey/HSGM-B3817/2021	2021-03-30	Europe	Turkey	Ministry of Health Turkey	Ministry of Health Turkey	Fatma Bayrakdar et al
EPI_ISL_2968363	Turkey/HSGM-B3819/2021	2021-03-30	Europe	Turkey	Ministry of Health Turkey	Ministry of Health Turkey	Fatma Bayrakdar et al
EPI_ISL_2968362	Turkey/HSGM-B3820/2021	2021-03-30	Europe	Turkey	Ministry of Health Turkey	Ministry of Health Turkey	Fatma Bayrakdar et al
EPI_ISL_2968361	Turkey/HSGM-B3822/2021	2021-03-30	Europe	Turkey	Ministry of Health Turkey	Ministry of Health Turkey	Fatma Bayrakdar et al
EPI_ISL_2968360	Turkey/HSGM-B3823/2021	2021-03-30	Europe	Turkey	Ministry of Health Turkey	Ministry of Health Turkey	Fatma Bayrakdar et al
EPI_ISL_2968359	Turkey/HSGM-B3824/2021	2021-03-30	Europe	Turkey	Ministry of Health Turkey	Ministry of Health Turkey	Fatma Bayrakdar et al
EPI_ISL_2968358	Turkey/HSGM-B3825/2021	2021-03-30	Europe	Turkey	Ministry of Health Turkey	Ministry of Health Turkey	Fatma Bayrakdar et al
EPI_ISL_2968357	Turkey/HSGM-B3826/2021	2021-03-30	Europe	Turkey	Ministry of Health Turkey	Ministry of Health Turkey	Fatma Bayrakdar et al
EPI_ISL_2968356	Turkey/HSGM-B3827/2021	2021-03-30	Europe	Turkey	Ministry of Health Turkey	Ministry of Health Turkey	Fatma Bayrakdar et al
EPI_ISL_2968355	Turkey/HSGM-B3828/2021	2021-03-30	Europe	Turkey	Ministry of Health Turkey	Ministry of Health Turkey	Fatma Bayrakdar et al
EPI_ISL_2968354	Turkey/HSGM-B3830/2021	2021-03-30	Europe	Turkey	Ministry of Health Turkey	Ministry of Health Turkey	Fatma Bayrakdar et al
EPI_ISL_2968353	Turkey/HSGM-B3831/2021	2021-03-30	Europe	Turkey	Ministry of Health Turkey	Ministry of Health Turkey	Fatma Bayrakdar et al
EPI_ISL_2968352	Turkey/HSGM-B3832/2021	2021-03-30	Europe	Turkey	Ministry of Health Turkey	Ministry of Health Turkey	Fatma Bayrakdar et al
EPI_ISL_2968351	Turkey/HSGM-B3833/2021	2021-03-30	Europe	Turkey	Ministry of Health Turkey	Ministry of Health Turkey	Fatma Bayrakdar et al
EPI_ISL_2968350	Turkey/HSGM-B3834/2021	2021-03-30	Europe	Turkey	Ministry of Health Turkey	Ministry of Health Turkey	Fatma Bayrakdar et al
EPI_ISL_2968349	Turkey/HSGM-B3835/2021	2021-03-30	Europe	Turkey	Ministry of Health Turkey	Ministry of Health Turkey	Fatma Bayrakdar et al
EPI_ISL_2968348	Turkey/HSGM-B3850/2021	2021-03-30	Europe	Turkey	Ministry of Health Turkey	Ministry of Health Turkey	Fatma Bayrakdar et al
EPI_ISL_2968347	Turkey/HSGM-B3851/2021	2021-03-30	Europe	Turkey	Ministry of Health Turkey	Ministry of Health Turkey	Fatma Bayrakdar et al
EPI_ISL_2968346	Turkey/HSGM-B3852/2021	2021-03-30	Europe	Turkey	Ministry of Health Turkey	Ministry of Health Turkey	Fatma Bayrakdar et al
EPI_ISL_2968345	Turkey/HSGM-B3853/2021	2021-03-30	Europe	Turkey	Ministry of Health Turkey	Ministry of Health Turkey	Fatma Bayrakdar et al
EPI_ISL_2968344	Turkey/HSGM-B3854/2021	2021-03-30	Europe	Turkey	Ministry of Health Turkey	Ministry of Health Turkey	Fatma Bayrakdar et al
EPI_ISL_2968343	Turkey/HSGM-B3855/2021	2021-03-30	Europe	Turkey	Ministry of Health Turkey	Ministry of Health Turkey	Fatma Bayrakdar et al
EPI_ISL_2968342	Turkey/HSGM-B3856/2021	2021-03-30	Europe	Turkey	Ministry of Health Turkey	Ministry of Health Turkey	Fatma Bayrakdar et al
EPI_ISL_2968341	Turkey/HSGM-B3857/2021	2021-03-30	Europe	Turkey	Ministry of Health Turkey	Ministry of Health Turkey	Fatma Bayrakdar et al
EPI_ISL_2968340	Turkey/HSGM-B3858/2021	2021-03-30	Europe	Turkey	Ministry of Health Turkey	Ministry of Health Turkey	Fatma Bayrakdar et al
EPI_ISL_2968339	Turkey/HSGM-B3859/2021	2021-03-30	Europe	Turkey	Ministry of Health Turkey	Ministry of Health Turkey	Fatma Bayrakdar et al
EPI_ISL_2968338	Turkey/HSGM-B3860/2021	2021-03-30	Europe	Turkey	Ministry of Health Turkey	Ministry of Health Turkey	Fatma Bayrakdar et al
EPI_ISL_2968337	Turkey/HSGM-B3861/2021	2021-03-30	Europe	Turkey	Ministry of Health Turkey	Ministry of Health Turkey	Fatma Bayrakdar et al
EPI_ISL_2968336	Turkey/HSGM-B3862/2021	2021-03-30	Europe	Turkey	Ministry of Health Turkey	Ministry of Health Turkey	Fatma Bayrakdar et al
EPI_ISL_2968335	Turkey/HSGM-B3863/2021	2021-03-30	Europe	Turkey	Ministry of Health Turkey	Ministry of Health Turkey	Fatma Bayrakdar et al
EPI_ISL_2968334	Turkey/HSGM-B3864/2021	2021-03-30	Europe	Turkey	Ministry of Health Turkey	Ministry of Health Turkey	Fatma Bayrakdar et al
EPI_ISL_2968333	Turkey/HSGM-B3865/2021	2021-03-30	Europe	Turkey	Ministry of Health Turkey	Ministry of Health Turkey	Fatma Bayrakdar et al
EPI_ISL_2968332	Turkey/HSGM-B3866/2021	2021-03-30	Europe	Turkey	Ministry of Health Turkey	Ministry of Health Turkey	Fatma Bayrakdar et al
EPI_ISL_2968331	Turkey/HSGM-B3868/2021	2021-03-30	Europe	Turkey	Ministry of Health Turkey	Ministry of Health Turkey	Fatma Bayrakdar et al
EPI_ISL_2968330	Turkey/HSGM-B3869/2021	2021-03-30	Europe	Turkey	Ministry of Health Turkey	Ministry of Health Turkey	Fatma Bayrakdar et al
EPI_ISL_2968329	Turkey/HSGM-B3870/2021	2021-03-30	Europe	Turkey	Ministry of Health Turkey	Ministry of Health Turkey	Fatma Bayrakdar et al
EPI_ISL_2968328	Turkey/HSGM-B3871/2021	2021-03-30	Europe	Turkey	Ministry of Health Turkey	Ministry of Health Turkey	Fatma Bayrakdar et al
EPI_ISL_2968327	Turkey/HSGM-B3872/2021	2021-03-30	Europe	Turkey	Ministry of Health Turkey	Ministry of Health Turkey	Fatma Bayrakdar et al
EPI_ISL_2968326	Turkey/HSGM-B3873/2021	2021-03-30	Europe	Turkey	Ministry of Health Turkey	Ministry of Health Turkey	Fatma Bayrakdar et al
EPI_ISL_2968325	Turkey/HSGM-B3874/2021	2021-03-30	Europe	Turkey	Ministry of Health Turkey	Ministry of Health Turkey	Fatma Bayrakdar et al
EPI_ISL_2968324	Turkey/HSGM-B3875/2021	2021-03-30	Europe	Turkey	Ministry of Health Turkey	Ministry of Health Turkey	Fatma Bayrakdar et al
EPI_ISL_2968323	Turkey/HSGM-B3876/2021	2021-03-30	Europe	Turkey	Ministry of Health Turkey	Ministry of Health Turkey	Fatma Bayrakdar et al
EPI_ISL_2968322	Turkey/HSGM-B3877/2021	2021-03-30	Europe	Turkey	Ministry of Health Turkey	Ministry of Health Turkey	Fatma Bayrakdar et al
EPI_ISL_2968321	Turkey/HSGM-B3878/2021	2021-03-30	Europe	Turkey	Ministry of Health Turkey	Ministry of Health Turkey	Fatma Bayrakdar et al
EPI_ISL_2968320	Turkey/HSGM-B3879/2021	2021-03-30	Europe	Turkey	Ministry of Health Turkey	Ministry of Health Turkey	Fatma Bayrakdar et al
EPI_ISL_2968319	Turkey/HSGM-B3880/2021	2021-03-30	Europe	Turkey	Ministry of Health Turkey	Ministry of Health Turkey	Fatma Bayrakdar et al
EPI_ISL_2968318	Turkey/HSGM-B3881/2021	2021-03-30	Europe	Turkey	Ministry of Health Turkey	Ministry of Health Turkey	Fatma Bayrakdar et al
EPI_ISL_2968317	Turkey/HSGM-B3882/2021	2021-03-30	Europe	Turkey	Ministry of Health Turkey	Ministry of Health Turkey	Fatma Bayrakdar et al
EPI_ISL_2968316	Turkey/HSGM-B3883/2021	2021-03-30	Europe	Turkey	Ministry of Health Turkey	Ministry of Health Turkey	Fatma Bayrakdar et al
EPI_ISL_2968315	Turkey/HSGM-B3884/2021	2021-03-30	Europe	Turkey	Ministry of Health Turkey	Ministry of Health Turkey	Fatma Bayrakdar et al
EPI_ISL_2968314	Turkey/HSGM-B3885/2021	2021-03-30	Europe	Turkey	Ministry of Health Turkey	Ministry of Health Turkey	Fatma Bayrakdar et al
EPI_ISL_2968313	Turkey/HSGM-B3886/2021	2021-03-30	Europe	Turkey	Ministry of Health Turkey	Ministry of Health Turkey	Fatma Bayrakdar et al
EPI_ISL_2968312	Turkey/HSGM-B3887/2021	2021-03-30	Europe	Turkey	Ministry of Health Turkey	Ministry of Health Turkey	Fatma Bayrakdar et al
EPI_ISL_2968311	Turkey/HSGM-B3888/2021	2021-03-30	Europe	Turkey	Ministry of Health Turkey	Ministry of Health Turkey	Fatma Bayrakdar et al
EPI_ISL_2968310	Turkey/HSGM-B3889/2021	2021-03-30	Europe	Turkey	Ministry of Health Turkey	Ministry of Health Turkey	Fatma Bayrakdar et al
EPI_ISL_2968309	Turkey/HSGM-B3890/2021	2021-03-30	Europe	Turkey	Ministry of Health Turkey	Ministry of Health Turkey	Fatma Bayrakdar et al
EPI_ISL_2968308	Turkey/HSGM-B3891/2021	2021-03-30	Europe	Turkey	Ministry of Health Turkey	Ministry of Health Turkey	Fatma Bayrakdar et al
EPI_ISL_2968307	Turkey/HSGM-B3892/2021	2021-03-30	Europe	Turkey	Ministry of Health Turkey	Ministry of Health Turkey	Fatma Bayrakdar et al
EPI_ISL_2968306	Turkey/HSGM-B3893/2021	2021-03-30	Europe	Turkey	Ministry of Health Turkey	Ministry of Health Turkey	Fatma Bayrakdar et al
EPI_ISL_2968305	Turkey/HSGM-B3894/2021	2021-03-30	Europe	Turkey	Ministry of Health Turkey	Ministry of Health Turkey	Fatma Bayrakdar et al
EPI_ISL_2968304	Turkey/HSGM-B3900/2021	2021-03-30	Europe	Turkey	Ministry of Health Turkey	Ministry of Health Turkey	Fatma Bayrakdar et al
EPI_ISL_2968303	Turkey/HSGM-B3901/2021	2021-03-30	Europe	Turkey	Ministry of Health Turkey	Ministry of Health Turkey	Fatma Bayrakdar et al
EPI_ISL_2968302	Turkey/HSGM-B3904/2021	2021-03-30	Europe	Turkey	Ministry of Health Turkey	Ministry of Health Turkey	Fatma Bayrakdar et al
EPI_ISL_2968301	Turkey/HSGM-B3905/2021	2021-03-30	Europe	Turkey	Ministry of Health Turkey	Ministry of Health Turkey	Fatma Bayrakdar et al
EPI_ISL_2968300	Turkey/HSGM-B3906/2021	2021-03-30	Europe	Turkey	Ministry of Health Turkey	Ministry of Health Turkey	Fatma Bayrakdar et al
EPI_ISL_2968299	Turkey/HSGM-B3907/2021	2021-03-30	Europe	Turkey	Ministry of Health Turkey	Ministry of Health Turkey	Fatma Bayrakdar et al
EPI_ISL_1760167	Turkey/HSGM-B391/2021	2021-03-25	Europe	Turkey	Ministry of Health Turkey	Ministry of Health Turkey	Fatma Bayrakdar et al
EPI_ISL_2968298	Turkey/HSGM-B3913/2021	2021-03-30	Europe	Turkey	Ministry of Health Turkey	Ministry of Health Turkey	Fatma Bayrakdar et al
EPI_ISL_2968297	Turkey/HSGM-B3915/2021	2021-03-30	Europe	Turkey	Ministry of Health Turkey	Ministry of Health Turkey	Fatma Bayrakdar et al
EPI_ISL_2968296	Turkey/HSGM-B3916/2021	2021-03-30	Europe	Turkey	Ministry of Health Turkey	Ministry of Health Turkey	Fatma Bayrakdar et al
EPI_ISL_2968295	Turkey/HSGM-B3922/2021	2021-03-30	Europe	Turkey	Ministry of Health Turkey	Ministry of Health Turkey	Fatma Bayrakdar et al
EPI_ISL_2968294	Turkey/HSGM-B3923/2021	2021-03-30	Europe	Turkey	Ministry of Health Turkey	Ministry of Health Turkey	Fatma Bayrakdar et al
EPI_ISL_2968293	Turkey/HSGM-B3927/2021	2021-03-30	Europe	Turkey	Ministry of Health Turkey	Ministry of Health Turkey	Fatma Bayrakdar et al
EPI_ISL_2968292	Turkey/HSGM-B3928/2021	2021-03-30	Europe	Turkey	Ministry of Health Turkey	Ministry of Health Turkey	Fatma Bayrakdar et al
EPI_ISL_2968291	Turkey/HSGM-B3929/2021	2021-03-30	Europe	Turkey	Ministry of Health Turkey	Ministry of Health Turkey	Fatma Bayrakdar et al
EPI_ISL_2968290	Turkey/HSGM-B3931/2021	2021-03-30	Europe	Turkey	Ministry of Health Turkey	Ministry of Health Turkey	Fatma Bayrakdar et al
EPI_ISL_2968289	Turkey/HSGM-B3932/2021	2021-03-30	Europe	Turkey	Ministry of Health Turkey	Ministry of Health Turkey	Fatma Bayrakdar et al
EPI_ISL_2968288	Turkey/HSGM-B3933/2021	2021-03-30	Europe	Turkey	Ministry of Health Turkey	Ministry of Health Turkey	Fatma Bayrakdar et al
EPI_ISL_2968287	Turkey/HSGM-B3934/2021	2021-03-30	Europe	Turkey	Ministry of Health Turkey	Ministry of Health Turkey	Fatma Bayrakdar et al
EPI_ISL_2968286	Turkey/HSGM-B3935/2021	2021-03-30	Europe	Turkey	Ministry of Health Turkey	Ministry of Health Turkey	Fatma Bayrakdar et al
EPI_ISL_3063398	Turkey/HSGM-B4004/2021	2021-03-31	Europe	Turkey	Ministry of Health Turkey	Ministry of Health Turkey	Fatma Bayrakdar et al
EPI_ISL_1760153	Turkey/HSGM-B402/2021	2021-03-26	Europe	Turkey	Ministry of Health Turkey	Ministry of Health Turkey	Fatma Bayrakdar et al
EPI_ISL_3063399	Turkey/HSGM-B4041/2021	2021-03-31	Europe	Turkey	Ministry of Health Turkey	Ministry of Health Turkey	Fatma Bayrakdar et al
EPI_ISL_3063400	Turkey/HSGM-B4043/2021	2021-03-31	Europe	Turkey	Ministry of Health Turkey	Ministry of Health Turkey	Fatma Bayrakdar et al
EPI_ISL_3063401	Turkey/HSGM-B4044/2021	2021-03-31	Europe	Turkey	Ministry of Health Turkey	Ministry of Health Turkey	Fatma Bayrakdar et al
EPI_ISL_3063402	Turkey/HSGM-B4045/2021	2021-03-31	Europe	Turkey	Ministry of Health Turkey	Ministry of Health Turkey	Fatma Bayrakdar et al
EPI_ISL_3063403	Turkey/HSGM-B4046/2021	2021-03-31	Europe	Turkey	Ministry of Health Turkey	Ministry of Health Turkey	Fatma Bayrakdar et al
EPI_ISL_3063404	Turkey/HSGM-B4049/2021	2021-03-31	Europe	Turkey	Ministry of Health Turkey	Ministry of Health Turkey	Fatma Bayrakdar et al
EPI_ISL_3063405	Turkey/HSGM-B4050/2021	2021-03-31	Europe	Turkey	Ministry of Health Turkey	Ministry of Health Turkey	Fatma Bayrakdar et al
EPI_ISL_3063406	Turkey/HSGM-B4051/2021	2021-03-31	Europe	Turkey	Ministry of Health Turkey	Ministry of Health Turkey	Fatma Bayrakdar et al
EPI_ISL_3063407	Turkey/HSGM-B4052/2021	2021-03-31	Europe	Turkey	Ministry of Health Turkey	Ministry of Health Turkey	Fatma Bayrakdar et al
EPI_ISL_3063408	Turkey/HSGM-B4053/2021	2021-03-31	Europe	Turkey	Ministry of Health Turkey	Ministry of Health Turkey	Fatma Bayrakdar et al
EPI_ISL_3063409	Turkey/HSGM-B4054/2021	2021-03-31	Europe	Turkey	Ministry of Health Turkey	Ministry of Health Turkey	Fatma Bayrakdar et al
EPI_ISL_3063410	Turkey/HSGM-B4055/2021	2021-03-31	Europe	Turkey	Ministry of Health Turkey	Ministry of Health Turkey	Fatma Bayrakdar et al
EPI_ISL_3063411	Turkey/HSGM-B4056/2021	2021-03-31	Europe	Turkey	Ministry of Health Turkey	Ministry of Health Turkey	Fatma Bayrakdar et al
EPI_ISL_3063412	Turkey/HSGM-B4057/2021	2021-03-31	Europe	Turkey	Ministry of Health Turkey	Ministry of Health Turkey	Fatma Bayrakdar et al
EPI_ISL_3063413	Turkey/HSGM-B4058/2021	2021-03-31	Europe	Turkey	Ministry of Health Turkey	Ministry of Health Turkey	Fatma Bayrakdar et al
EPI_ISL_3063414	Turkey/HSGM-B4059/2021	2021-03-31	Europe	Turkey	Ministry of Health Turkey	Ministry of Health Turkey	Fatma Bayrakdar et al
EPI_ISL_3063415	Turkey/HSGM-B4060/2021	2021-03-31	Europe	Turkey	Ministry of Health Turkey	Ministry of Health Turkey	Fatma Bayrakdar et al
EPI_ISL_3063416	Turkey/HSGM-B4061/2021	2021-03-31	Europe	Turkey	Ministry of Health Turkey	Ministry of Health Turkey	Fatma Bayrakdar et al
EPI_ISL_3063417	Turkey/HSGM-B4062/2021	2021-03-31	Europe	Turkey	Ministry of Health Turkey	Ministry of Health Turkey	Fatma Bayrakdar et al
EPI_ISL_3063418	Turkey/HSGM-B4063/2021	2021-03-31	Europe	Turkey	Ministry of Health Turkey	Ministry of Health Turkey	Fatma Bayrakdar et al
EPI_ISL_3063419	Turkey/HSGM-B4065/2021	2021-03-31	Europe	Turkey	Ministry of Health Turkey	Ministry of Health Turkey	Fatma Bayrakdar et al
EPI_ISL_3063420	Turkey/HSGM-B4066/2021	2021-03-31	Europe	Turkey	Ministry of Health Turkey	Ministry of Health Turkey	Fatma Bayrakdar et al
EPI_ISL_3063421	Turkey/HSGM-B4067/2021	2021-03-31	Europe	Turkey	Ministry of Health Turkey	Ministry of Health Turkey	Fatma Bayrakdar et al
EPI_ISL_3063422	Turkey/HSGM-B4069/2021	2021-03-31	Europe	Turkey	Ministry of Health Turkey	Ministry of Health Turkey	Fatma Bayrakdar et al
EPI_ISL_3063423	Turkey/HSGM-B4070/2021	2021-03-31	Europe	Turkey	Ministry of Health Turkey	Ministry of Health Turkey	Fatma Bayrakdar et al
EPI_ISL_3063424	Turkey/HSGM-B4071/2021	2021-03-31	Europe	Turkey	Ministry of Health Turkey	Ministry of Health Turkey	Fatma Bayrakdar et al
EPI_ISL_3063425	Turkey/HSGM-B4072/2021	2021-03-31	Europe	Turkey	Ministry of Health Turkey	Ministry of Health Turkey	Fatma Bayrakdar et al
EPI_ISL_3063426	Turkey/HSGM-B4073/2021	2021-03-31	Europe	Turkey	Ministry of Health Turkey	Ministry of Health Turkey	Fatma Bayrakdar et al
EPI_ISL_3063427	Turkey/HSGM-B4074/2021	2021-03-31	Europe	Turkey	Ministry of Health Turkey	Ministry of Health Turkey	Fatma Bayrakdar et al
EPI_ISL_3063428	Turkey/HSGM-B4075/2021	2021-03-31	Europe	Turkey	Ministry of Health Turkey	Ministry of Health Turkey	Fatma Bayrakdar et al
EPI_ISL_3063429	Turkey/HSGM-B4076/2021	2021-03-31	Europe	Turkey	Ministry of Health Turkey	Ministry of Health Turkey	Fatma Bayrakdar et al
EPI_ISL_3063430	Turkey/HSGM-B4078/2021	2021-03-31	Europe	Turkey	Ministry of Health Turkey	Ministry of Health Turkey	Fatma Bayrakdar et al
EPI_ISL_3063431	Turkey/HSGM-B4080/2021	2021-03-31	Europe	Turkey	Ministry of Health Turkey	Ministry of Health Turkey	Fatma Bayrakdar et al
EPI_ISL_3063432	Turkey/HSGM-B4081/2021	2021-03-31	Europe	Turkey	Ministry of Health Turkey	Ministry of Health Turkey	Fatma Bayrakdar et al
EPI_ISL_3063433	Turkey/HSGM-B4082/2021	2021-03-31	Europe	Turkey	Ministry of Health Turkey	Ministry of Health Turkey	Fatma Bayrakdar et al
EPI_ISL_3063434	Turkey/HSGM-B4083/2021	2021-03-31	Europe	Turkey	Ministry of Health Turkey	Ministry of Health Turkey	Fatma Bayrakdar et al
EPI_ISL_3063435	Turkey/HSGM-B4084/2021	2021-03-31	Europe	Turkey	Ministry of Health Turkey	Ministry of Health Turkey	Fatma Bayrakdar et al
EPI_ISL_3063436	Turkey/HSGM-B4086/2021	2021-03-31	Europe	Turkey	Ministry of Health Turkey	Ministry of Health Turkey	Fatma Bayrakdar et al
EPI_ISL_3063437	Turkey/HSGM-B4087/2021	2021-03-31	Europe	Turkey	Ministry of Health Turkey	Ministry of Health Turkey	Fatma Bayrakdar et al
EPI_ISL_3063438	Turkey/HSGM-B4088/2021	2021-03-31	Europe	Turkey	Ministry of Health Turkey	Ministry of Health Turkey	Fatma Bayrakdar et al
EPI_ISL_3063439	Turkey/HSGM-B4089/2021	2021-03-31	Europe	Turkey	Ministry of Health Turkey	Ministry of Health Turkey	Fatma Bayrakdar et al
EPI_ISL_1760164	Turkey/HSGM-B409/2021	2021-03-26	Europe	Turkey	Ministry of Health Turkey	Ministry of Health Turkey	Fatma Bayrakdar et al
EPI_ISL_3063440	Turkey/HSGM-B4090/2021	2021-03-31	Europe	Turkey	Ministry of Health Turkey	Ministry of Health Turkey	Fatma Bayrakdar et al
EPI_ISL_3063441	Turkey/HSGM-B4091/2021	2021-03-31	Europe	Turkey	Ministry of Health Turkey	Ministry of Health Turkey	Fatma Bayrakdar et al
EPI_ISL_3063442	Turkey/HSGM-B4092/2021	2021-03-31	Europe	Turkey	Ministry of Health Turkey	Ministry of Health Turkey	Fatma Bayrakdar et al
EPI_ISL_3063443	Turkey/HSGM-B4093/2021	2021-03-31	Europe	Turkey	Ministry of Health Turkey	Ministry of Health Turkey	Fatma Bayrakdar et al
EPI_ISL_3063444	Turkey/HSGM-B4094/2021	2021-03-31	Europe	Turkey	Ministry of Health Turkey	Ministry of Health Turkey	Fatma Bayrakdar et al
EPI_ISL_3063445	Turkey/HSGM-B4095/2021	2021-03-31	Europe	Turkey	Ministry of Health Turkey	Ministry of Health Turkey	Fatma Bayrakdar et al
EPI_ISL_3063446	Turkey/HSGM-B4097/2021	2021-03-31	Europe	Turkey	Ministry of Health Turkey	Ministry of Health Turkey	Fatma Bayrakdar et al
EPI_ISL_3063447	Turkey/HSGM-B4098/2021	2021-03-31	Europe	Turkey	Ministry of Health Turkey	Ministry of Health Turkey	Fatma Bayrakdar et al
EPI_ISL_3063448	Turkey/HSGM-B4099/2021	2021-03-31	Europe	Turkey	Ministry of Health Turkey	Ministry of Health Turkey	Fatma Bayrakdar et al
EPI_ISL_3063449	Turkey/HSGM-B4100/2021	2021-03-31	Europe	Turkey	Ministry of Health Turkey	Ministry of Health Turkey	Fatma Bayrakdar et al
EPI_ISL_3063450	Turkey/HSGM-B4102/2021	2021-03-31	Europe	Turkey	Ministry of Health Turkey	Ministry of Health Turkey	Fatma Bayrakdar et al
EPI_ISL_3063451	Turkey/HSGM-B4103/2021	2021-03-31	Europe	Turkey	Ministry of Health Turkey	Ministry of Health Turkey	Fatma Bayrakdar et al
EPI_ISL_3063452	Turkey/HSGM-B4104/2021	2021-03-31	Europe	Turkey	Ministry of Health Turkey	Ministry of Health Turkey	Fatma Bayrakdar et al
EPI_ISL_3063453	Turkey/HSGM-B4107/2021	2021-03-31	Europe	Turkey	Ministry of Health Turkey	Ministry of Health Turkey	Fatma Bayrakdar et al
EPI_ISL_1760128	Turkey/HSGM-B4109/2021	2021-03-31	Europe	Turkey	Ministry of Health Turkey	Ministry of Health Turkey	Fatma Bayrakdar et al
EPI_ISL_3063454	Turkey/HSGM-B4110/2021	2021-03-31	Europe	Turkey	Ministry of Health Turkey	Ministry of Health Turkey	Fatma Bayrakdar et al
EPI_ISL_3063455	Turkey/HSGM-B4111/2021	2021-03-31	Europe	Turkey	Ministry of Health Turkey	Ministry of Health Turkey	Fatma Bayrakdar et al
EPI_ISL_3063456	Turkey/HSGM-B4112/2021	2021-03-31	Europe	Turkey	Ministry of Health Turkey	Ministry of Health Turkey	Fatma Bayrakdar et al
EPI_ISL_3063457	Turkey/HSGM-B4116/2021	2021-03-31	Europe	Turkey	Ministry of Health Turkey	Ministry of Health Turkey	Fatma Bayrakdar et al
EPI_ISL_3063458	Turkey/HSGM-B4117/2021	2021-03-31	Europe	Turkey	Ministry of Health Turkey	Ministry of Health Turkey	Fatma Bayrakdar et al
EPI_ISL_3063459	Turkey/HSGM-B4118/2021	2021-03-31	Europe	Turkey	Ministry of Health Turkey	Ministry of Health Turkey	Fatma Bayrakdar et al
EPI_ISL_3063460	Turkey/HSGM-B4119/2021	2021-03-31	Europe	Turkey	Ministry of Health Turkey	Ministry of Health Turkey	Fatma Bayrakdar et al
EPI_ISL_1760125	Turkey/HSGM-B4120/2021	2021-02-11	Europe	Turkey	Ministry of Health Turkey	Ministry of Health Turkey	Fatma Bayrakdar et al
EPI_ISL_1760144	Turkey/HSGM-B4122/2021	2021-03-31	Europe	Turkey	Ministry of Health Turkey	Ministry of Health Turkey	Fatma Bayrakdar et al
EPI_ISL_1760143	Turkey/HSGM-B4125/2021	2021-03-31	Europe	Turkey	Ministry of Health Turkey	Ministry of Health Turkey	Fatma Bayrakdar et al
EPI_ISL_1760146	Turkey/HSGM-B4126/2021	2021-03-31	Europe	Turkey	Ministry of Health Turkey	Ministry of Health Turkey	Fatma Bayrakdar et al
EPI_ISL_3063461	Turkey/HSGM-B4128/2021	2021-03-31	Europe	Turkey	Ministry of Health Turkey	Ministry of Health Turkey	Fatma Bayrakdar et al
EPI_ISL_1760145	Turkey/HSGM-B4129/2021	2021-03-31	Europe	Turkey	Ministry of Health Turkey	Ministry of Health Turkey	Fatma Bayrakdar et al
EPI_ISL_3063462	Turkey/HSGM-B4130/2021	2021-03-31	Europe	Turkey	Ministry of Health Turkey	Ministry of Health Turkey	Fatma Bayrakdar et al
EPI_ISL_3063463	Turkey/HSGM-B4132/2021	2021-03-31	Europe	Turkey	Ministry of Health Turkey	Ministry of Health Turkey	Fatma Bayrakdar et al
EPI_ISL_1760123	Turkey/HSGM-B4133/2021	2021-03-31	Europe	Turkey	Ministry of Health Turkey	Ministry of Health Turkey	Fatma Bayrakdar et al
EPI_ISL_3063464	Turkey/HSGM-B4134/2021	2021-03-31	Europe	Turkey	Ministry of Health Turkey	Ministry of Health Turkey	Fatma Bayrakdar et al
EPI_ISL_3063465	Turkey/HSGM-B4135/2021	2021-03-31	Europe	Turkey	Ministry of Health Turkey	Ministry of Health Turkey	Fatma Bayrakdar et al
EPI_ISL_3063466	Turkey/HSGM-B4137/2021	2021-03-31	Europe	Turkey	Ministry of Health Turkey	Ministry of Health Turkey	Fatma Bayrakdar et al
EPI_ISL_3063467	Turkey/HSGM-B4138/2021	2021-03-31	Europe	Turkey	Ministry of Health Turkey	Ministry of Health Turkey	Fatma Bayrakdar et al
EPI_ISL_1760162	Turkey/HSGM-B414/2021	2021-03-26	Europe	Turkey	Ministry of Health Turkey	Ministry of Health Turkey	Fatma Bayrakdar et al
EPI_ISL_3063468	Turkey/HSGM-B4140/2021	2021-03-31	Europe	Turkey	Ministry of Health Turkey	Ministry of Health Turkey	Fatma Bayrakdar et al
EPI_ISL_3063469	Turkey/HSGM-B4144/2021	2021-03-31	Europe	Turkey	Ministry of Health Turkey	Ministry of Health Turkey	Fatma Bayrakdar et al
EPI_ISL_3063470	Turkey/HSGM-B4146/2021	2021-03-31	Europe	Turkey	Ministry of Health Turkey	Ministry of Health Turkey	Fatma Bayrakdar et al
EPI_ISL_3063471	Turkey/HSGM-B4147/2021	2021-03-31	Europe	Turkey	Ministry of Health Turkey	Ministry of Health Turkey	Fatma Bayrakdar et al
EPI_ISL_3063472	Turkey/HSGM-B4148/2021	2021-03-31	Europe	Turkey	Ministry of Health Turkey	Ministry of Health Turkey	Fatma Bayrakdar et al
EPI_ISL_3063473	Turkey/HSGM-B4149/2021	2021-03-31	Europe	Turkey	Ministry of Health Turkey	Ministry of Health Turkey	Fatma Bayrakdar et al
EPI_ISL_3063474	Turkey/HSGM-B4150/2021	2021-03-31	Europe	Turkey	Ministry of Health Turkey	Ministry of Health Turkey	Fatma Bayrakdar et al
EPI_ISL_3063475	Turkey/HSGM-B4151/2021	2021-03-31	Europe	Turkey	Ministry of Health Turkey	Ministry of Health Turkey	Fatma Bayrakdar et al
EPI_ISL_1760124	Turkey/HSGM-B4166/2021	2021-03-31	Europe	Turkey	Ministry of Health Turkey	Ministry of Health Turkey	Fatma Bayrakdar et al
EPI_ISL_3063476	Turkey/HSGM-B4168/2021	2021-03-31	Europe	Turkey	Ministry of Health Turkey	Ministry of Health Turkey	Fatma Bayrakdar et al
EPI_ISL_3063477	Turkey/HSGM-B4189/2021	2021-03-31	Europe	Turkey	Ministry of Health Turkey	Ministry of Health Turkey	Fatma Bayrakdar et al
EPI_ISL_3063478	Turkey/HSGM-B4190/2021	2021-03-31	Europe	Turkey	Ministry of Health Turkey	Ministry of Health Turkey	Fatma Bayrakdar et al
EPI_ISL_3063479	Turkey/HSGM-B4221/2021	2021-03-31	Europe	Turkey	Ministry of Health Turkey	Ministry of Health Turkey	Fatma Bayrakdar et al
EPI_ISL_3063480	Turkey/HSGM-B4222/2021	2021-03-31	Europe	Turkey	Ministry of Health Turkey	Ministry of Health Turkey	Fatma Bayrakdar et al
EPI_ISL_3063481	Turkey/HSGM-B4226/2021	2021-03-31	Europe	Turkey	Ministry of Health Turkey	Ministry of Health Turkey	Fatma Bayrakdar et al
EPI_ISL_3063482	Turkey/HSGM-B4240/2021	2021-03-31	Europe	Turkey	Ministry of Health Turkey	Ministry of Health Turkey	Fatma Bayrakdar et al
EPI_ISL_3063483	Turkey/HSGM-B4241/2021	2021-03-31	Europe	Turkey	Ministry of Health Turkey	Ministry of Health Turkey	Fatma Bayrakdar et al
EPI_ISL_3063484	Turkey/HSGM-B4242/2021	2021-03-31	Europe	Turkey	Ministry of Health Turkey	Ministry of Health Turkey	Fatma Bayrakdar et al
EPI_ISL_3063485	Turkey/HSGM-B4246/2021	2021-03-31	Europe	Turkey	Ministry of Health Turkey	Ministry of Health Turkey	Fatma Bayrakdar et al
EPI_ISL_3063486	Turkey/HSGM-B4248/2021	2021-03-31	Europe	Turkey	Ministry of Health Turkey	Ministry of Health Turkey	Fatma Bayrakdar et al
EPI_ISL_3066754	Turkey/HSGM-B4260/2021	2021-03-31	Europe	Turkey	Ministry of Health Turkey	Ministry of Health Turkey	Fatma Bayrakdar et al
EPI_ISL_3066755	Turkey/HSGM-B4280/2021	2021-03-31	Europe	Turkey	Ministry of Health Turkey	Ministry of Health Turkey	Fatma Bayrakdar et al
EPI_ISL_3066756	Turkey/HSGM-B4302/2021	2021-03-31	Europe	Turkey	Ministry of Health Turkey	Ministry of Health Turkey	Fatma Bayrakdar et al
EPI_ISL_3066757	Turkey/HSGM-B4325/2021	2021-03-31	Europe	Turkey	Ministry of Health Turkey	Ministry of Health Turkey	Fatma Bayrakdar et al
EPI_ISL_3066758	Turkey/HSGM-B4327/2021	2021-03-31	Europe	Turkey	Ministry of Health Turkey	Ministry of Health Turkey	Fatma Bayrakdar et al
EPI_ISL_3066759	Turkey/HSGM-B4344/2021	2021-03-31	Europe	Turkey	Ministry of Health Turkey	Ministry of Health Turkey	Fatma Bayrakdar et al
EPI_ISL_3066760	Turkey/HSGM-B4365/2021	2021-03-31	Europe	Turkey	Ministry of Health Turkey	Ministry of Health Turkey	Fatma Bayrakdar et al
EPI_ISL_3066761	Turkey/HSGM-B4371/2021	2021-03-31	Europe	Turkey	Ministry of Health Turkey	Ministry of Health Turkey	Fatma Bayrakdar et al
EPI_ISL_3066762	Turkey/HSGM-B4406/2021	2021-03-31	Europe	Turkey	Ministry of Health Turkey	Ministry of Health Turkey	Fatma Bayrakdar et al
EPI_ISL_3032843	Turkey/HSGM-B4439/2021	2021-03-31	Europe	Turkey	Ministry of Health Turkey	Ministry of Health Turkey	Fatma Bayrakdar et al
EPI_ISL_3032844	Turkey/HSGM-B4440/2021	2021-03-31	Europe	Turkey	Ministry of Health Turkey	Ministry of Health Turkey	Fatma Bayrakdar et al
EPI_ISL_3032845	Turkey/HSGM-B4441/2021	2021-03-31	Europe	Turkey	Ministry of Health Turkey	Ministry of Health Turkey	Fatma Bayrakdar et al
EPI_ISL_3032846	Turkey/HSGM-B4442/2021	2021-03-31	Europe	Turkey	Ministry of Health Turkey	Ministry of Health Turkey	Fatma Bayrakdar et al
EPI_ISL_3032847	Turkey/HSGM-B4443/2021	2021-03-31	Europe	Turkey	Ministry of Health Turkey	Ministry of Health Turkey	Fatma Bayrakdar et al
EPI_ISL_3032848	Turkey/HSGM-B4444/2021	2021-03-31	Europe	Turkey	Ministry of Health Turkey	Ministry of Health Turkey	Fatma Bayrakdar et al
EPI_ISL_3032849	Turkey/HSGM-B4445/2021	2021-03-31	Europe	Turkey	Ministry of Health Turkey	Ministry of Health Turkey	Fatma Bayrakdar et al
EPI_ISL_3032850	Turkey/HSGM-B4446/2021	2021-03-31	Europe	Turkey	Ministry of Health Turkey	Ministry of Health Turkey	Fatma Bayrakdar et al
EPI_ISL_3032851	Turkey/HSGM-B4450/2021	2021-03-31	Europe	Turkey	Ministry of Health Turkey	Ministry of Health Turkey	Fatma Bayrakdar et al
EPI_ISL_3032852	Turkey/HSGM-B4452/2021	2021-03-31	Europe	Turkey	Ministry of Health Turkey	Ministry of Health Turkey	Fatma Bayrakdar et al
EPI_ISL_3032711	Turkey/HSGM-B4453/2021	2021-03-31	Europe	Turkey	Ministry of Health Turkey	Ministry of Health Turkey	Fatma Bayrakdar et al
EPI_ISL_3032712	Turkey/HSGM-B4454/2021	2021-03-31	Europe	Turkey	Ministry of Health Turkey	Ministry of Health Turkey	Fatma Bayrakdar et al
EPI_ISL_3032853	Turkey/HSGM-B4455/2021	2021-03-31	Europe	Turkey	Ministry of Health Turkey	Ministry of Health Turkey	Fatma Bayrakdar et al
EPI_ISL_3032854	Turkey/HSGM-B4456/2021	2021-03-31	Europe	Turkey	Ministry of Health Turkey	Ministry of Health Turkey	Fatma Bayrakdar et al
EPI_ISL_3032713	Turkey/HSGM-B4457/2021	2021-03-31	Europe	Turkey	Ministry of Health Turkey	Ministry of Health Turkey	Fatma Bayrakdar et al
EPI_ISL_3032855	Turkey/HSGM-B4458/2021	2021-03-31	Europe	Turkey	Ministry of Health Turkey	Ministry of Health Turkey	Fatma Bayrakdar et al
EPI_ISL_3032856	Turkey/HSGM-B4459/2021	2021-03-31	Europe	Turkey	Ministry of Health Turkey	Ministry of Health Turkey	Fatma Bayrakdar et al
EPI_ISL_3032857	Turkey/HSGM-B4460/2021	2021-03-31	Europe	Turkey	Ministry of Health Turkey	Ministry of Health Turkey	Fatma Bayrakdar et al
EPI_ISL_3032858	Turkey/HSGM-B4461/2021	2021-03-31	Europe	Turkey	Ministry of Health Turkey	Ministry of Health Turkey	Fatma Bayrakdar et al
EPI_ISL_3032859	Turkey/HSGM-B4462/2021	2021-03-31	Europe	Turkey	Ministry of Health Turkey	Ministry of Health Turkey	Fatma Bayrakdar et al
EPI_ISL_3032860	Turkey/HSGM-B4467/2021	2021-03-31	Europe	Turkey	Ministry of Health Turkey	Ministry of Health Turkey	Fatma Bayrakdar et al
EPI_ISL_3032861	Turkey/HSGM-B4470/2021	2021-03-31	Europe	Turkey	Ministry of Health Turkey	Ministry of Health Turkey	Fatma Bayrakdar et al
EPI_ISL_3032862	Turkey/HSGM-B4471/2021	2021-03-31	Europe	Turkey	Ministry of Health Turkey	Ministry of Health Turkey	Fatma Bayrakdar et al
EPI_ISL_3032863	Turkey/HSGM-B4472/2021	2021-03-31	Europe	Turkey	Ministry of Health Turkey	Ministry of Health Turkey	Fatma Bayrakdar et al
EPI_ISL_3032864	Turkey/HSGM-B4473/2021	2021-03-31	Europe	Turkey	Ministry of Health Turkey	Ministry of Health Turkey	Fatma Bayrakdar et al
EPI_ISL_3032865	Turkey/HSGM-B4474/2021	2021-03-31	Europe	Turkey	Ministry of Health Turkey	Ministry of Health Turkey	Fatma Bayrakdar et al
EPI_ISL_3032866	Turkey/HSGM-B4475/2021	2021-03-31	Europe	Turkey	Ministry of Health Turkey	Ministry of Health Turkey	Fatma Bayrakdar et al
EPI_ISL_3032867	Turkey/HSGM-B4477/2021	2021-03-31	Europe	Turkey	Ministry of Health Turkey	Ministry of Health Turkey	Fatma Bayrakdar et al
EPI_ISL_3032868	Turkey/HSGM-B4478/2021	2021-03-31	Europe	Turkey	Ministry of Health Turkey	Ministry of Health Turkey	Fatma Bayrakdar et al
EPI_ISL_3032869	Turkey/HSGM-B4479/2021	2021-03-31	Europe	Turkey	Ministry of Health Turkey	Ministry of Health Turkey	Fatma Bayrakdar et al
EPI_ISL_3032870	Turkey/HSGM-B4480/2021	2021-03-31	Europe	Turkey	Ministry of Health Turkey	Ministry of Health Turkey	Fatma Bayrakdar et al
EPI_ISL_3032871	Turkey/HSGM-B4481/2021	2021-03-31	Europe	Turkey	Ministry of Health Turkey	Ministry of Health Turkey	Fatma Bayrakdar et al
EPI_ISL_3032872	Turkey/HSGM-B4482/2021	2021-03-31	Europe	Turkey	Ministry of Health Turkey	Ministry of Health Turkey	Fatma Bayrakdar et al
EPI_ISL_3032873	Turkey/HSGM-B4483/2021	2021-03-31	Europe	Turkey	Ministry of Health Turkey	Ministry of Health Turkey	Fatma Bayrakdar et al
EPI_ISL_3032874	Turkey/HSGM-B4484/2021	2021-03-31	Europe	Turkey	Ministry of Health Turkey	Ministry of Health Turkey	Fatma Bayrakdar et al
EPI_ISL_3032875	Turkey/HSGM-B4485/2021	2021-03-31	Europe	Turkey	Ministry of Health Turkey	Ministry of Health Turkey	Fatma Bayrakdar et al
EPI_ISL_3032876	Turkey/HSGM-B4486/2021	2021-03-31	Europe	Turkey	Ministry of Health Turkey	Ministry of Health Turkey	Fatma Bayrakdar et al
EPI_ISL_3032877	Turkey/HSGM-B4487/2021	2021-03-31	Europe	Turkey	Ministry of Health Turkey	Ministry of Health Turkey	Fatma Bayrakdar et al
EPI_ISL_3032878	Turkey/HSGM-B4488/2021	2021-03-31	Europe	Turkey	Ministry of Health Turkey	Ministry of Health Turkey	Fatma Bayrakdar et al
EPI_ISL_3032879	Turkey/HSGM-B4489/2021	2021-03-31	Europe	Turkey	Ministry of Health Turkey	Ministry of Health Turkey	Fatma Bayrakdar et al
EPI_ISL_3032880	Turkey/HSGM-B4490/2021	2021-03-31	Europe	Turkey	Ministry of Health Turkey	Ministry of Health Turkey	Fatma Bayrakdar et al
EPI_ISL_3032881	Turkey/HSGM-B4491/2021	2021-03-31	Europe	Turkey	Ministry of Health Turkey	Ministry of Health Turkey	Fatma Bayrakdar et al
EPI_ISL_3032882	Turkey/HSGM-B4492/2021	2021-03-31	Europe	Turkey	Ministry of Health Turkey	Ministry of Health Turkey	Fatma Bayrakdar et al
EPI_ISL_3032883	Turkey/HSGM-B4493/2021	2021-03-31	Europe	Turkey	Ministry of Health Turkey	Ministry of Health Turkey	Fatma Bayrakdar et al
EPI_ISL_3032884	Turkey/HSGM-B4494/2021	2021-03-31	Europe	Turkey	Ministry of Health Turkey	Ministry of Health Turkey	Fatma Bayrakdar et al
EPI_ISL_3032885	Turkey/HSGM-B4495/2021	2021-03-31	Europe	Turkey	Ministry of Health Turkey	Ministry of Health Turkey	Fatma Bayrakdar et al
EPI_ISL_3032886	Turkey/HSGM-B4496/2021	2021-03-31	Europe	Turkey	Ministry of Health Turkey	Ministry of Health Turkey	Fatma Bayrakdar et al
EPI_ISL_3032887	Turkey/HSGM-B4497/2021	2021-03-31	Europe	Turkey	Ministry of Health Turkey	Ministry of Health Turkey	Fatma Bayrakdar et al
EPI_ISL_3032888	Turkey/HSGM-B4498/2021	2021-03-31	Europe	Turkey	Ministry of Health Turkey	Ministry of Health Turkey	Fatma Bayrakdar et al
EPI_ISL_3032889	Turkey/HSGM-B4499/2021	2021-03-31	Europe	Turkey	Ministry of Health Turkey	Ministry of Health Turkey	Fatma Bayrakdar et al
EPI_ISL_3032890	Turkey/HSGM-B4500/2021	2021-03-31	Europe	Turkey	Ministry of Health Turkey	Ministry of Health Turkey	Fatma Bayrakdar et al
EPI_ISL_3032891	Turkey/HSGM-B4502/2021	2021-03-31	Europe	Turkey	Ministry of Health Turkey	Ministry of Health Turkey	Fatma Bayrakdar et al
EPI_ISL_3032892	Turkey/HSGM-B4503/2021	2021-03-31	Europe	Turkey	Ministry of Health Turkey	Ministry of Health Turkey	Fatma Bayrakdar et al
EPI_ISL_3032893	Turkey/HSGM-B4504/2021	2021-03-31	Europe	Turkey	Ministry of Health Turkey	Ministry of Health Turkey	Fatma Bayrakdar et al
EPI_ISL_3032894	Turkey/HSGM-B4505/2021	2021-03-31	Europe	Turkey	Ministry of Health Turkey	Ministry of Health Turkey	Fatma Bayrakdar et al
EPI_ISL_3032895	Turkey/HSGM-B4506/2021	2021-03-31	Europe	Turkey	Ministry of Health Turkey	Ministry of Health Turkey	Fatma Bayrakdar et al
EPI_ISL_3032714	Turkey/HSGM-B4507/2021	2021-03-31	Europe	Turkey	Ministry of Health Turkey	Ministry of Health Turkey	Fatma Bayrakdar et al
EPI_ISL_3032896	Turkey/HSGM-B4508/2021	2021-03-31	Europe	Turkey	Ministry of Health Turkey	Ministry of Health Turkey	Fatma Bayrakdar et al
EPI_ISL_3032897	Turkey/HSGM-B4509/2021	2021-03-31	Europe	Turkey	Ministry of Health Turkey	Ministry of Health Turkey	Fatma Bayrakdar et al
EPI_ISL_3032898	Turkey/HSGM-B4512/2021	2021-03-31	Europe	Turkey	Ministry of Health Turkey	Ministry of Health Turkey	Fatma Bayrakdar et al
EPI_ISL_3032899	Turkey/HSGM-B4513/2021	2021-03-31	Europe	Turkey	Ministry of Health Turkey	Ministry of Health Turkey	Fatma Bayrakdar et al
EPI_ISL_3032900	Turkey/HSGM-B4514/2021	2021-03-31	Europe	Turkey	Ministry of Health Turkey	Ministry of Health Turkey	Fatma Bayrakdar et al
EPI_ISL_3032901	Turkey/HSGM-B4515/2021	2021-03-31	Europe	Turkey	Ministry of Health Turkey	Ministry of Health Turkey	Fatma Bayrakdar et al
EPI_ISL_3032902	Turkey/HSGM-B4517/2021	2021-03-31	Europe	Turkey	Ministry of Health Turkey	Ministry of Health Turkey	Fatma Bayrakdar et al
EPI_ISL_3032903	Turkey/HSGM-B4518/2021	2021-03-31	Europe	Turkey	Ministry of Health Turkey	Ministry of Health Turkey	Fatma Bayrakdar et al
EPI_ISL_3032904	Turkey/HSGM-B4519/2021	2021-03-31	Europe	Turkey	Ministry of Health Turkey	Ministry of Health Turkey	Fatma Bayrakdar et al
EPI_ISL_3032905	Turkey/HSGM-B4521/2021	2021-03-31	Europe	Turkey	Ministry of Health Turkey	Ministry of Health Turkey	Fatma Bayrakdar et al
EPI_ISL_3032906	Turkey/HSGM-B4522/2021	2021-03-31	Europe	Turkey	Ministry of Health Turkey	Ministry of Health Turkey	Fatma Bayrakdar et al
EPI_ISL_3032907	Turkey/HSGM-B4523/2021	2021-03-31	Europe	Turkey	Ministry of Health Turkey	Ministry of Health Turkey	Fatma Bayrakdar et al
EPI_ISL_3032908	Turkey/HSGM-B4525/2021	2021-03-31	Europe	Turkey	Ministry of Health Turkey	Ministry of Health Turkey	Fatma Bayrakdar et al
EPI_ISL_3032909	Turkey/HSGM-B4535/2021	2021-03-31	Europe	Turkey	Ministry of Health Turkey	Ministry of Health Turkey	Fatma Bayrakdar et al
EPI_ISL_3032910	Turkey/HSGM-B4536/2021	2021-03-31	Europe	Turkey	Ministry of Health Turkey	Ministry of Health Turkey	Fatma Bayrakdar et al
EPI_ISL_3032911	Turkey/HSGM-B4537/2021	2021-03-31	Europe	Turkey	Ministry of Health Turkey	Ministry of Health Turkey	Fatma Bayrakdar et al
EPI_ISL_3032912	Turkey/HSGM-B4539/2021	2021-03-31	Europe	Turkey	Ministry of Health Turkey	Ministry of Health Turkey	Fatma Bayrakdar et al
EPI_ISL_3032913	Turkey/HSGM-B4540/2021	2021-03-31	Europe	Turkey	Ministry of Health Turkey	Ministry of Health Turkey	Fatma Bayrakdar et al
EPI_ISL_3032914	Turkey/HSGM-B4541/2021	2021-03-31	Europe	Turkey	Ministry of Health Turkey	Ministry of Health Turkey	Fatma Bayrakdar et al
EPI_ISL_3032915	Turkey/HSGM-B4542/2021	2021-03-31	Europe	Turkey	Ministry of Health Turkey	Ministry of Health Turkey	Fatma Bayrakdar et al
EPI_ISL_3032916	Turkey/HSGM-B4543/2021	2021-03-31	Europe	Turkey	Ministry of Health Turkey	Ministry of Health Turkey	Fatma Bayrakdar et al
EPI_ISL_3032917	Turkey/HSGM-B4544/2021	2021-03-31	Europe	Turkey	Ministry of Health Turkey	Ministry of Health Turkey	Fatma Bayrakdar et al
EPI_ISL_3032715	Turkey/HSGM-B4545/2021	2021-03-31	Europe	Turkey	Ministry of Health Turkey	Ministry of Health Turkey	Fatma Bayrakdar et al
EPI_ISL_3032918	Turkey/HSGM-B4546/2021	2021-03-31	Europe	Turkey	Ministry of Health Turkey	Ministry of Health Turkey	Fatma Bayrakdar et al
EPI_ISL_3032919	Turkey/HSGM-B4547/2021	2021-03-31	Europe	Turkey	Ministry of Health Turkey	Ministry of Health Turkey	Fatma Bayrakdar et al
EPI_ISL_3032716	Turkey/HSGM-B4548/2021	2021-03-31	Europe	Turkey	Ministry of Health Turkey	Ministry of Health Turkey	Fatma Bayrakdar et al
EPI_ISL_3032920	Turkey/HSGM-B4549/2021	2021-03-31	Europe	Turkey	Ministry of Health Turkey	Ministry of Health Turkey	Fatma Bayrakdar et al
EPI_ISL_1760165	Turkey/HSGM-B455/2021	2021-03-26	Europe	Turkey	Ministry of Health Turkey	Ministry of Health Turkey	Fatma Bayrakdar et al
EPI_ISL_3032921	Turkey/HSGM-B4550/2021	2021-03-31	Europe	Turkey	Ministry of Health Turkey	Ministry of Health Turkey	Fatma Bayrakdar et al
EPI_ISL_3032922	Turkey/HSGM-B4551/2021	2021-03-31	Europe	Turkey	Ministry of Health Turkey	Ministry of Health Turkey	Fatma Bayrakdar et al
EPI_ISL_3032923	Turkey/HSGM-B4552/2021	2021-03-31	Europe	Turkey	Ministry of Health Turkey	Ministry of Health Turkey	Fatma Bayrakdar et al
EPI_ISL_3032924	Turkey/HSGM-B4553/2021	2021-03-31	Europe	Turkey	Ministry of Health Turkey	Ministry of Health Turkey	Fatma Bayrakdar et al
EPI_ISL_3032925	Turkey/HSGM-B4554/2021	2021-03-31	Europe	Turkey	Ministry of Health Turkey	Ministry of Health Turkey	Fatma Bayrakdar et al
EPI_ISL_3032926	Turkey/HSGM-B4555/2021	2021-03-31	Europe	Turkey	Ministry of Health Turkey	Ministry of Health Turkey	Fatma Bayrakdar et al
EPI_ISL_3032717	Turkey/HSGM-B4556/2021	2021-03-31	Europe	Turkey	Ministry of Health Turkey	Ministry of Health Turkey	Fatma Bayrakdar et al
EPI_ISL_3032718	Turkey/HSGM-B4557/2021	2021-03-31	Europe	Turkey	Ministry of Health Turkey	Ministry of Health Turkey	Fatma Bayrakdar et al
EPI_ISL_3032927	Turkey/HSGM-B4558/2021	2021-03-31	Europe	Turkey	Ministry of Health Turkey	Ministry of Health Turkey	Fatma Bayrakdar et al
EPI_ISL_3032928	Turkey/HSGM-B4559/2021	2021-03-31	Europe	Turkey	Ministry of Health Turkey	Ministry of Health Turkey	Fatma Bayrakdar et al
EPI_ISL_3032929	Turkey/HSGM-B4560/2021	2021-03-31	Europe	Turkey	Ministry of Health Turkey	Ministry of Health Turkey	Fatma Bayrakdar et al
EPI_ISL_3032930	Turkey/HSGM-B4561/2021	2021-03-31	Europe	Turkey	Ministry of Health Turkey	Ministry of Health Turkey	Fatma Bayrakdar et al
EPI_ISL_2716316	Turkey/HSGM-B4562/2021	2021-03-31	Europe	Turkey	Ministry of Health Turkey	Ministry of Health Turkey	Fatma Bayrakdar et al
EPI_ISL_3032931	Turkey/HSGM-B4563/2021	2021-03-31	Europe	Turkey	Ministry of Health Turkey	Ministry of Health Turkey	Fatma Bayrakdar et al
EPI_ISL_3032719	Turkey/HSGM-B4564/2021	2021-03-31	Europe	Turkey	Ministry of Health Turkey	Ministry of Health Turkey	Fatma Bayrakdar et al
EPI_ISL_3032932	Turkey/HSGM-B4565/2021	2021-03-31	Europe	Turkey	Ministry of Health Turkey	Ministry of Health Turkey	Fatma Bayrakdar et al
EPI_ISL_3032933	Turkey/HSGM-B4566/2021	2021-03-31	Europe	Turkey	Ministry of Health Turkey	Ministry of Health Turkey	Fatma Bayrakdar et al
EPI_ISL_3032934	Turkey/HSGM-B4567/2021	2021-03-31	Europe	Turkey	Ministry of Health Turkey	Ministry of Health Turkey	Fatma Bayrakdar et al
EPI_ISL_2716318	Turkey/HSGM-B4568/2021	2021-03-31	Europe	Turkey	Ministry of Health Turkey	Ministry of Health Turkey	Fatma Bayrakdar et al
EPI_ISL_3032935	Turkey/HSGM-B4569/2021	2021-03-31	Europe	Turkey	Ministry of Health Turkey	Ministry of Health Turkey	Fatma Bayrakdar et al
EPI_ISL_3032936	Turkey/HSGM-B4570/2021	2021-03-31	Europe	Turkey	Ministry of Health Turkey	Ministry of Health Turkey	Fatma Bayrakdar et al
EPI_ISL_3032937	Turkey/HSGM-B4571/2021	2021-03-31	Europe	Turkey	Ministry of Health Turkey	Ministry of Health Turkey	Fatma Bayrakdar et al
EPI_ISL_3032720	Turkey/HSGM-B4572/2021	2021-03-31	Europe	Turkey	Ministry of Health Turkey	Ministry of Health Turkey	Fatma Bayrakdar et al
EPI_ISL_2716319	Turkey/HSGM-B4573/2021	2021-03-31	Europe	Turkey	Ministry of Health Turkey	Ministry of Health Turkey	Fatma Bayrakdar et al
EPI_ISL_3032938	Turkey/HSGM-B4574/2021	2021-03-31	Europe	Turkey	Ministry of Health Turkey	Ministry of Health Turkey	Fatma Bayrakdar et al
EPI_ISL_3032721	Turkey/HSGM-B4575/2021	2021-03-31	Europe	Turkey	Ministry of Health Turkey	Ministry of Health Turkey	Fatma Bayrakdar et al
EPI_ISL_3032939	Turkey/HSGM-B4576/2021	2021-03-31	Europe	Turkey	Ministry of Health Turkey	Ministry of Health Turkey	Fatma Bayrakdar et al
EPI_ISL_3032940	Turkey/HSGM-B4577/2021	2021-03-31	Europe	Turkey	Ministry of Health Turkey	Ministry of Health Turkey	Fatma Bayrakdar et al
EPI_ISL_3032941	Turkey/HSGM-B4578/2021	2021-03-31	Europe	Turkey	Ministry of Health Turkey	Ministry of Health Turkey	Fatma Bayrakdar et al
EPI_ISL_3032942	Turkey/HSGM-B4579/2021	2021-03-31	Europe	Turkey	Ministry of Health Turkey	Ministry of Health Turkey	Fatma Bayrakdar et al
EPI_ISL_3032943	Turkey/HSGM-B4580/2021	2021-03-31	Europe	Turkey	Ministry of Health Turkey	Ministry of Health Turkey	Fatma Bayrakdar et al
EPI_ISL_3032944	Turkey/HSGM-B4581/2021	2021-03-31	Europe	Turkey	Ministry of Health Turkey	Ministry of Health Turkey	Fatma Bayrakdar et al
EPI_ISL_2716313	Turkey/HSGM-B4582/2021	2021-03-31	Europe	Turkey	Ministry of Health Turkey	Ministry of Health Turkey	Fatma Bayrakdar et al
EPI_ISL_3032945	Turkey/HSGM-B4583/2021	2021-03-31	Europe	Turkey	Ministry of Health Turkey	Ministry of Health Turkey	Fatma Bayrakdar et al
EPI_ISL_3032722	Turkey/HSGM-B4584/2021	2021-03-31	Europe	Turkey	Ministry of Health Turkey	Ministry of Health Turkey	Fatma Bayrakdar et al
EPI_ISL_3032946	Turkey/HSGM-B4585/2021	2021-03-31	Europe	Turkey	Ministry of Health Turkey	Ministry of Health Turkey	Fatma Bayrakdar et al
EPI_ISL_3032947	Turkey/HSGM-B4586/2021	2021-03-31	Europe	Turkey	Ministry of Health Turkey	Ministry of Health Turkey	Fatma Bayrakdar et al
EPI_ISL_3032948	Turkey/HSGM-B4587/2021	2021-03-31	Europe	Turkey	Ministry of Health Turkey	Ministry of Health Turkey	Fatma Bayrakdar et al
EPI_ISL_3032949	Turkey/HSGM-B4588/2021	2021-03-31	Europe	Turkey	Ministry of Health Turkey	Ministry of Health Turkey	Fatma Bayrakdar et al
EPI_ISL_3032950	Turkey/HSGM-B4589/2021	2021-03-31	Europe	Turkey	Ministry of Health Turkey	Ministry of Health Turkey	Fatma Bayrakdar et al
EPI_ISL_3032951	Turkey/HSGM-B4590/2021	2021-03-31	Europe	Turkey	Ministry of Health Turkey	Ministry of Health Turkey	Fatma Bayrakdar et al
EPI_ISL_2716315	Turkey/HSGM-B4591/2021	2021-03-31	Europe	Turkey	Ministry of Health Turkey	Ministry of Health Turkey	Fatma Bayrakdar et al
EPI_ISL_3032952	Turkey/HSGM-B4592/2021	2021-03-31	Europe	Turkey	Ministry of Health Turkey	Ministry of Health Turkey	Fatma Bayrakdar et al
EPI_ISL_3032723	Turkey/HSGM-B4593/2021	2021-03-31	Europe	Turkey	Ministry of Health Turkey	Ministry of Health Turkey	Fatma Bayrakdar et al
EPI_ISL_3032724	Turkey/HSGM-B4594/2021	2021-03-31	Europe	Turkey	Ministry of Health Turkey	Ministry of Health Turkey	Fatma Bayrakdar et al
EPI_ISL_3032725	Turkey/HSGM-B4595/2021	2021-03-31	Europe	Turkey	Ministry of Health Turkey	Ministry of Health Turkey	Fatma Bayrakdar et al
EPI_ISL_3032726	Turkey/HSGM-B4596/2021	2021-03-31	Europe	Turkey	Ministry of Health Turkey	Ministry of Health Turkey	Fatma Bayrakdar et al
EPI_ISL_3032727	Turkey/HSGM-B4597/2021	2021-03-31	Europe	Turkey	Ministry of Health Turkey	Ministry of Health Turkey	Fatma Bayrakdar et al
EPI_ISL_3032953	Turkey/HSGM-B4598/2021	2021-03-31	Europe	Turkey	Ministry of Health Turkey	Ministry of Health Turkey	Fatma Bayrakdar et al
EPI_ISL_3032954	Turkey/HSGM-B4600/2021	2021-03-31	Europe	Turkey	Ministry of Health Turkey	Ministry of Health Turkey	Fatma Bayrakdar et al
EPI_ISL_3032728	Turkey/HSGM-B4601/2021	2021-03-31	Europe	Turkey	Ministry of Health Turkey	Ministry of Health Turkey	Fatma Bayrakdar et al
EPI_ISL_3032955	Turkey/HSGM-B4602/2021	2021-03-31	Europe	Turkey	Ministry of Health Turkey	Ministry of Health Turkey	Fatma Bayrakdar et al
EPI_ISL_3032729	Turkey/HSGM-B4603/2021	2021-03-31	Europe	Turkey	Ministry of Health Turkey	Ministry of Health Turkey	Fatma Bayrakdar et al
EPI_ISL_3032956	Turkey/HSGM-B4604/2021	2021-03-31	Europe	Turkey	Ministry of Health Turkey	Ministry of Health Turkey	Fatma Bayrakdar et al
EPI_ISL_3032957	Turkey/HSGM-B4605/2021	2021-03-31	Europe	Turkey	Ministry of Health Turkey	Ministry of Health Turkey	Fatma Bayrakdar et al
EPI_ISL_3032958	Turkey/HSGM-B4606/2021	2021-03-31	Europe	Turkey	Ministry of Health Turkey	Ministry of Health Turkey	Fatma Bayrakdar et al
EPI_ISL_3032959	Turkey/HSGM-B4607/2021	2021-03-31	Europe	Turkey	Ministry of Health Turkey	Ministry of Health Turkey	Fatma Bayrakdar et al
EPI_ISL_3032960	Turkey/HSGM-B4608/2021	2021-03-31	Europe	Turkey	Ministry of Health Turkey	Ministry of Health Turkey	Fatma Bayrakdar et al
EPI_ISL_3032730	Turkey/HSGM-B4609/2021	2021-03-31	Europe	Turkey	Ministry of Health Turkey	Ministry of Health Turkey	Fatma Bayrakdar et al
EPI_ISL_3032961	Turkey/HSGM-B4610/2021	2021-03-31	Europe	Turkey	Ministry of Health Turkey	Ministry of Health Turkey	Fatma Bayrakdar et al
EPI_ISL_3032731	Turkey/HSGM-B4611/2021	2021-03-31	Europe	Turkey	Ministry of Health Turkey	Ministry of Health Turkey	Fatma Bayrakdar et al
EPI_ISL_3032962	Turkey/HSGM-B4612/2021	2021-03-31	Europe	Turkey	Ministry of Health Turkey	Ministry of Health Turkey	Fatma Bayrakdar et al
EPI_ISL_2716317	Turkey/HSGM-B4613/2021	2021-03-31	Europe	Turkey	Ministry of Health Turkey	Ministry of Health Turkey	Fatma Bayrakdar et al
EPI_ISL_3032732	Turkey/HSGM-B4614/2021	2021-03-31	Europe	Turkey	Ministry of Health Turkey	Ministry of Health Turkey	Fatma Bayrakdar et al
EPI_ISL_2716314	Turkey/HSGM-B4615/2021	2021-03-31	Europe	Turkey	Ministry of Health Turkey	Ministry of Health Turkey	Fatma Bayrakdar et al
EPI_ISL_3032963	Turkey/HSGM-B4616/2021	2021-03-31	Europe	Turkey	Ministry of Health Turkey	Ministry of Health Turkey	Fatma Bayrakdar et al
EPI_ISL_3032964	Turkey/HSGM-B4617/2021	2021-03-31	Europe	Turkey	Ministry of Health Turkey	Ministry of Health Turkey	Fatma Bayrakdar et al
EPI_ISL_3032965	Turkey/HSGM-B4618/2021	2021-03-31	Europe	Turkey	Ministry of Health Turkey	Ministry of Health Turkey	Fatma Bayrakdar et al
EPI_ISL_3032733	Turkey/HSGM-B4619/2021	2021-03-31	Europe	Turkey	Ministry of Health Turkey	Ministry of Health Turkey	Fatma Bayrakdar et al
EPI_ISL_3032734	Turkey/HSGM-B4620/2021	2021-03-31	Europe	Turkey	Ministry of Health Turkey	Ministry of Health Turkey	Fatma Bayrakdar et al
EPI_ISL_3032966	Turkey/HSGM-B4621/2021	2021-03-31	Europe	Turkey	Ministry of Health Turkey	Ministry of Health Turkey	Fatma Bayrakdar et al
EPI_ISL_3032967	Turkey/HSGM-B4622/2021	2021-03-31	Europe	Turkey	Ministry of Health Turkey	Ministry of Health Turkey	Fatma Bayrakdar et al
EPI_ISL_3032968	Turkey/HSGM-B4623/2021	2021-03-31	Europe	Turkey	Ministry of Health Turkey	Ministry of Health Turkey	Fatma Bayrakdar et al
EPI_ISL_3032969	Turkey/HSGM-B4624/2021	2021-03-31	Europe	Turkey	Ministry of Health Turkey	Ministry of Health Turkey	Fatma Bayrakdar et al
EPI_ISL_3032970	Turkey/HSGM-B4625/2021	2021-03-31	Europe	Turkey	Ministry of Health Turkey	Ministry of Health Turkey	Fatma Bayrakdar et al
EPI_ISL_3032971	Turkey/HSGM-B4626/2021	2021-03-31	Europe	Turkey	Ministry of Health Turkey	Ministry of Health Turkey	Fatma Bayrakdar et al
EPI_ISL_3032735	Turkey/HSGM-B4627/2021	2021-03-31	Europe	Turkey	Ministry of Health Turkey	Ministry of Health Turkey	Fatma Bayrakdar et al
EPI_ISL_3032972	Turkey/HSGM-B4628/2021	2021-03-31	Europe	Turkey	Ministry of Health Turkey	Ministry of Health Turkey	Fatma Bayrakdar et al
EPI_ISL_3032973	Turkey/HSGM-B4629/2021	2021-03-31	Europe	Turkey	Ministry of Health Turkey	Ministry of Health Turkey	Fatma Bayrakdar et al
EPI_ISL_3032974	Turkey/HSGM-B4630/2021	2021-03-31	Europe	Turkey	Ministry of Health Turkey	Ministry of Health Turkey	Fatma Bayrakdar et al
EPI_ISL_3032975	Turkey/HSGM-B4631/2021	2021-03-31	Europe	Turkey	Ministry of Health Turkey	Ministry of Health Turkey	Fatma Bayrakdar et al
EPI_ISL_3032976	Turkey/HSGM-B4632/2021	2021-03-31	Europe	Turkey	Ministry of Health Turkey	Ministry of Health Turkey	Fatma Bayrakdar et al
EPI_ISL_3032736	Turkey/HSGM-B4633/2021	2021-03-31	Europe	Turkey	Ministry of Health Turkey	Ministry of Health Turkey	Fatma Bayrakdar et al
EPI_ISL_3032737	Turkey/HSGM-B4634/2021	2021-03-31	Europe	Turkey	Ministry of Health Turkey	Ministry of Health Turkey	Fatma Bayrakdar et al
EPI_ISL_3032738	Turkey/HSGM-B4635/2021	2021-03-31	Europe	Turkey	Ministry of Health Turkey	Ministry of Health Turkey	Fatma Bayrakdar et al
EPI_ISL_3032739	Turkey/HSGM-B4636/2021	2021-03-31	Europe	Turkey	Ministry of Health Turkey	Ministry of Health Turkey	Fatma Bayrakdar et al
EPI_ISL_3032977	Turkey/HSGM-B4637/2021	2021-03-31	Europe	Turkey	Ministry of Health Turkey	Ministry of Health Turkey	Fatma Bayrakdar et al
EPI_ISL_3032978	Turkey/HSGM-B4638/2021	2021-03-31	Europe	Turkey	Ministry of Health Turkey	Ministry of Health Turkey	Fatma Bayrakdar et al
EPI_ISL_3032979	Turkey/HSGM-B4639/2021	2021-03-31	Europe	Turkey	Ministry of Health Turkey	Ministry of Health Turkey	Fatma Bayrakdar et al
EPI_ISL_3032741	Turkey/HSGM-B4644/2021	2021-03-31	Europe	Turkey	Ministry of Health Turkey	Ministry of Health Turkey	Fatma Bayrakdar et al
EPI_ISL_3032742	Turkey/HSGM-B4645/2021	2021-03-31	Europe	Turkey	Ministry of Health Turkey	Ministry of Health Turkey	Fatma Bayrakdar et al
EPI_ISL_3032980	Turkey/HSGM-B4650/2021	2021-03-31	Europe	Turkey	Ministry of Health Turkey	Ministry of Health Turkey	Fatma Bayrakdar et al
EPI_ISL_3032743	Turkey/HSGM-B4651/2021	2021-03-31	Europe	Turkey	Ministry of Health Turkey	Ministry of Health Turkey	Fatma Bayrakdar et al
EPI_ISL_3032981	Turkey/HSGM-B4653/2021	2021-03-31	Europe	Turkey	Ministry of Health Turkey	Ministry of Health Turkey	Fatma Bayrakdar et al
EPI_ISL_3032982	Turkey/HSGM-B4654/2021	2021-03-31	Europe	Turkey	Ministry of Health Turkey	Ministry of Health Turkey	Fatma Bayrakdar et al
EPI_ISL_3032745	Turkey/HSGM-B4655/2021	2021-03-31	Europe	Turkey	Ministry of Health Turkey	Ministry of Health Turkey	Fatma Bayrakdar et al
EPI_ISL_3032983	Turkey/HSGM-B4657/2021	2021-03-31	Europe	Turkey	Ministry of Health Turkey	Ministry of Health Turkey	Fatma Bayrakdar et al
EPI_ISL_3032746	Turkey/HSGM-B4659/2021	2021-03-31	Europe	Turkey	Ministry of Health Turkey	Ministry of Health Turkey	Fatma Bayrakdar et al
EPI_ISL_3032984	Turkey/HSGM-B4660/2021	2021-03-31	Europe	Turkey	Ministry of Health Turkey	Ministry of Health Turkey	Fatma Bayrakdar et al
EPI_ISL_3032747	Turkey/HSGM-B4664/2021	2021-03-31	Europe	Turkey	Ministry of Health Turkey	Ministry of Health Turkey	Fatma Bayrakdar et al
EPI_ISL_3032985	Turkey/HSGM-B4665/2021	2021-03-31	Europe	Turkey	Ministry of Health Turkey	Ministry of Health Turkey	Fatma Bayrakdar et al
EPI_ISL_3032748	Turkey/HSGM-B4666/2021	2021-03-31	Europe	Turkey	Ministry of Health Turkey	Ministry of Health Turkey	Fatma Bayrakdar et al
EPI_ISL_3032986	Turkey/HSGM-B4667/2021	2021-03-31	Europe	Turkey	Ministry of Health Turkey	Ministry of Health Turkey	Fatma Bayrakdar et al
EPI_ISL_3032987	Turkey/HSGM-B4668/2021	2021-03-31	Europe	Turkey	Ministry of Health Turkey	Ministry of Health Turkey	Fatma Bayrakdar et al
EPI_ISL_3032749	Turkey/HSGM-B4669/2021	2021-03-31	Europe	Turkey	Ministry of Health Turkey	Ministry of Health Turkey	Fatma Bayrakdar et al
EPI_ISL_3032988	Turkey/HSGM-B4670/2021	2021-03-31	Europe	Turkey	Ministry of Health Turkey	Ministry of Health Turkey	Fatma Bayrakdar et al
EPI_ISL_3032989	Turkey/HSGM-B4671/2021	2021-03-31	Europe	Turkey	Ministry of Health Turkey	Ministry of Health Turkey	Fatma Bayrakdar et al
EPI_ISL_3032750	Turkey/HSGM-B4672/2021	2021-03-31	Europe	Turkey	Ministry of Health Turkey	Ministry of Health Turkey	Fatma Bayrakdar et al
EPI_ISL_3032751	Turkey/HSGM-B4673/2021	2021-03-31	Europe	Turkey	Ministry of Health Turkey	Ministry of Health Turkey	Fatma Bayrakdar et al
EPI_ISL_3032990	Turkey/HSGM-B4679/2021	2021-03-31	Europe	Turkey	Ministry of Health Turkey	Ministry of Health Turkey	Fatma Bayrakdar et al
EPI_ISL_3032991	Turkey/HSGM-B4680/2021	2021-03-31	Europe	Turkey	Ministry of Health Turkey	Ministry of Health Turkey	Fatma Bayrakdar et al
EPI_ISL_3032752	Turkey/HSGM-B4681/2021	2021-03-31	Europe	Turkey	Ministry of Health Turkey	Ministry of Health Turkey	Fatma Bayrakdar et al
EPI_ISL_3032753	Turkey/HSGM-B4682/2021	2021-03-31	Europe	Turkey	Ministry of Health Turkey	Ministry of Health Turkey	Fatma Bayrakdar et al
EPI_ISL_3032992	Turkey/HSGM-B4683/2021	2021-03-31	Europe	Turkey	Ministry of Health Turkey	Ministry of Health Turkey	Fatma Bayrakdar et al
EPI_ISL_3032993	Turkey/HSGM-B4684/2021	2021-03-31	Europe	Turkey	Ministry of Health Turkey	Ministry of Health Turkey	Fatma Bayrakdar et al
EPI_ISL_3032754	Turkey/HSGM-B4685/2021	2021-03-31	Europe	Turkey	Ministry of Health Turkey	Ministry of Health Turkey	Fatma Bayrakdar et al
EPI_ISL_3032994	Turkey/HSGM-B4686/2021	2021-03-31	Europe	Turkey	Ministry of Health Turkey	Ministry of Health Turkey	Fatma Bayrakdar et al
EPI_ISL_3032755	Turkey/HSGM-B4687/2021	2021-03-31	Europe	Turkey	Ministry of Health Turkey	Ministry of Health Turkey	Fatma Bayrakdar et al
EPI_ISL_3032995	Turkey/HSGM-B4688/2021	2021-03-31	Europe	Turkey	Ministry of Health Turkey	Ministry of Health Turkey	Fatma Bayrakdar et al
EPI_ISL_3032756	Turkey/HSGM-B4689/2021	2021-03-31	Europe	Turkey	Ministry of Health Turkey	Ministry of Health Turkey	Fatma Bayrakdar et al
EPI_ISL_3032996	Turkey/HSGM-B4691/2021	2021-03-31	Europe	Turkey	Ministry of Health Turkey	Ministry of Health Turkey	Fatma Bayrakdar et al
EPI_ISL_3032757	Turkey/HSGM-B4695/2021	2021-03-31	Europe	Turkey	Ministry of Health Turkey	Ministry of Health Turkey	Fatma Bayrakdar et al
EPI_ISL_3032997	Turkey/HSGM-B4697/2021	2021-03-31	Europe	Turkey	Ministry of Health Turkey	Ministry of Health Turkey	Fatma Bayrakdar et al
EPI_ISL_3032998	Turkey/HSGM-B4698/2021	2021-03-31	Europe	Turkey	Ministry of Health Turkey	Ministry of Health Turkey	Fatma Bayrakdar et al
EPI_ISL_3032758	Turkey/HSGM-B4699/2021	2021-03-31	Europe	Turkey	Ministry of Health Turkey	Ministry of Health Turkey	Fatma Bayrakdar et al
EPI_ISL_3032999	Turkey/HSGM-B4700/2021	2021-03-31	Europe	Turkey	Ministry of Health Turkey	Ministry of Health Turkey	Fatma Bayrakdar et al
EPI_ISL_3033000	Turkey/HSGM-B4701/2021	2021-03-31	Europe	Turkey	Ministry of Health Turkey	Ministry of Health Turkey	Fatma Bayrakdar et al
EPI_ISL_3032759	Turkey/HSGM-B4702/2021	2021-03-31	Europe	Turkey	Ministry of Health Turkey	Ministry of Health Turkey	Fatma Bayrakdar et al
EPI_ISL_3033001	Turkey/HSGM-B4703/2021	2021-03-31	Europe	Turkey	Ministry of Health Turkey	Ministry of Health Turkey	Fatma Bayrakdar et al
EPI_ISL_3033002	Turkey/HSGM-B4704/2021	2021-03-31	Europe	Turkey	Ministry of Health Turkey	Ministry of Health Turkey	Fatma Bayrakdar et al
EPI_ISL_3033003	Turkey/HSGM-B4705/2021	2021-03-31	Europe	Turkey	Ministry of Health Turkey	Ministry of Health Turkey	Fatma Bayrakdar et al
EPI_ISL_3033004	Turkey/HSGM-B4706/2021	2021-03-31	Europe	Turkey	Ministry of Health Turkey	Ministry of Health Turkey	Fatma Bayrakdar et al
EPI_ISL_3033005	Turkey/HSGM-B4707/2021	2021-03-31	Europe	Turkey	Ministry of Health Turkey	Ministry of Health Turkey	Fatma Bayrakdar et al
EPI_ISL_3033006	Turkey/HSGM-B4709/2021	2021-03-31	Europe	Turkey	Ministry of Health Turkey	Ministry of Health Turkey	Fatma Bayrakdar et al
EPI_ISL_3033007	Turkey/HSGM-B4710/2021	2021-03-31	Europe	Turkey	Ministry of Health Turkey	Ministry of Health Turkey	Fatma Bayrakdar et al
EPI_ISL_3032760	Turkey/HSGM-B4711/2021	2021-03-31	Europe	Turkey	Ministry of Health Turkey	Ministry of Health Turkey	Fatma Bayrakdar et al
EPI_ISL_3033008	Turkey/HSGM-B4712/2021	2021-03-31	Europe	Turkey	Ministry of Health Turkey	Ministry of Health Turkey	Fatma Bayrakdar et al
EPI_ISL_3033009	Turkey/HSGM-B4713/2021	2021-03-31	Europe	Turkey	Ministry of Health Turkey	Ministry of Health Turkey	Fatma Bayrakdar et al
EPI_ISL_3032761	Turkey/HSGM-B4714/2021	2021-03-31	Europe	Turkey	Ministry of Health Turkey	Ministry of Health Turkey	Fatma Bayrakdar et al
EPI_ISL_3033010	Turkey/HSGM-B4715/2021	2021-03-31	Europe	Turkey	Ministry of Health Turkey	Ministry of Health Turkey	Fatma Bayrakdar et al
EPI_ISL_3033011	Turkey/HSGM-B4718/2021	2021-03-31	Europe	Turkey	Ministry of Health Turkey	Ministry of Health Turkey	Fatma Bayrakdar et al
EPI_ISL_3033012	Turkey/HSGM-B4719/2021	2021-03-31	Europe	Turkey	Ministry of Health Turkey	Ministry of Health Turkey	Fatma Bayrakdar et al
EPI_ISL_3033013	Turkey/HSGM-B4720/2021	2021-03-31	Europe	Turkey	Ministry of Health Turkey	Ministry of Health Turkey	Fatma Bayrakdar et al
EPI_ISL_3033014	Turkey/HSGM-B4722/2021	2021-03-31	Europe	Turkey	Ministry of Health Turkey	Ministry of Health Turkey	Fatma Bayrakdar et al
EPI_ISL_3033015	Turkey/HSGM-B4725/2021	2021-03-31	Europe	Turkey	Ministry of Health Turkey	Ministry of Health Turkey	Fatma Bayrakdar et al
EPI_ISL_3033016	Turkey/HSGM-B4728/2021	2021-03-31	Europe	Turkey	Ministry of Health Turkey	Ministry of Health Turkey	Fatma Bayrakdar et al
EPI_ISL_3032763	Turkey/HSGM-B4764/2021	2021-03-31	Europe	Turkey	Ministry of Health Turkey	Ministry of Health Turkey	Fatma Bayrakdar et al
EPI_ISL_1760127	Turkey/HSGM-B555/2021	2021-03-26	Europe	Turkey	Ministry of Health Turkey	Ministry of Health Turkey	Fatma Bayrakdar et al
EPI_ISL_1760121	Turkey/HSGM-B556/2021	2021-03-26	Europe	Turkey	Ministry of Health Turkey	Ministry of Health Turkey	Fatma Bayrakdar et al
EPI_ISL_1760129	Turkey/HSGM-B625/2021	2021-03-26	Europe	Turkey	Ministry of Health Turkey	Ministry of Health Turkey	Fatma Bayrakdar et al
EPI_ISL_1760133	Turkey/HSGM-B627/2021	2021-03-26	Europe	Turkey	Ministry of Health Turkey	Ministry of Health Turkey	Fatma Bayrakdar et al
EPI_ISL_1760131	Turkey/HSGM-B628/2021	2021-03-26	Europe	Turkey	Ministry of Health Turkey	Ministry of Health Turkey	Fatma Bayrakdar et al
EPI_ISL_1760136	Turkey/HSGM-B632/2021	2021-03-26	Europe	Turkey	Ministry of Health Turkey	Ministry of Health Turkey	Fatma Bayrakdar et al
EPI_ISL_1760120	Turkey/HSGM-B634/2021	2021-03-26	Europe	Turkey	Ministry of Health Turkey	Ministry of Health Turkey	Fatma Bayrakdar et al
EPI_ISL_1760134	Turkey/HSGM-B676/2021	2021-03-26	Europe	Turkey	Ministry of Health Turkey	Ministry of Health Turkey	Fatma Bayrakdar et al
EPI_ISL_1760140	Turkey/HSGM-B687/2021	2021-03-26	Europe	Turkey	Ministry of Health Turkey	Ministry of Health Turkey	Fatma Bayrakdar et al
EPI_ISL_1760171	Turkey/HSGM-B754/2021	2021-03-26	Europe	Turkey	Ministry of Health Turkey	Ministry of Health Turkey	Fatma Bayrakdar et al
EPI_ISL_1760141	Turkey/HSGM-B758/2021	2021-03-26	Europe	Turkey	Ministry of Health Turkey	Ministry of Health Turkey	Fatma Bayrakdar et al
EPI_ISL_1760135	Turkey/HSGM-B791/2021	2021-03-26	Europe	Turkey	Ministry of Health Turkey	Ministry of Health Turkey	Fatma Bayrakdar et al
EPI_ISL_1760168	Turkey/HSGM-B834/2021	2021-03-26	Europe	Turkey	Ministry of Health Turkey	Ministry of Health Turkey	Fatma Bayrakdar et al
EPI_ISL_1760173	Turkey/HSGM-B870/2021	2021-03-26	Europe	Turkey	Ministry of Health Turkey	Ministry of Health Turkey	Fatma Bayrakdar et al
EPI_ISL_1760147	Turkey/HSGM-B873/2021	2021-03-26	Europe	Turkey	Ministry of Health Turkey	Ministry of Health Turkey	Fatma Bayrakdar et al
EPI_ISL_1760163	Turkey/HSGM-B965/2021	2021-03-26	Europe	Turkey	Ministry of Health Turkey	Ministry of Health Turkey	Fatma Bayrakdar et al
EPI_ISL_1760132	Turkey/HSGM-B975/2021	2021-03-26	Europe	Turkey	Ministry of Health Turkey	Ministry of Health Turkey	Fatma Bayrakdar et al
EPI_ISL_1760122	Turkey/HSGM-B983/2021	2021-03-26	Europe	Turkey	Ministry of Health Turkey	Ministry of Health Turkey	Fatma Bayrakdar et al
EPI_ISL_1760137	Turkey/HSGM-B990/2021	2021-03-26	Europe	Turkey	Ministry of Health Turkey	Ministry of Health Turkey	Fatma Bayrakdar et al
EPI_ISL_1938479	Turkey/HSGM-BR351/2021	2021-03-29	Europe	Turkey	Ministry of Health Turkey	Ministry of Health Turkey	Fatma Bayrakdar et al
EPI_ISL_3386539	Turkey/HSGM-C1/2021	2021-06-30	Europe	Turkey	Ministry of Health Turkey	Ministry of Health Turkey	Fatma Bayrakdar et al
EPI_ISL_3565176	Turkey/HSGM-C10/2021	2021-06-30	Europe	Turkey	Ministry of Health Turkey	Ministry of Health Turkey	Fatma Bayrakdar et al
EPI_ISL_3564560	Turkey/HSGM-C100/2021	2021-06-30	Europe	Turkey	Ministry of Health Turkey	Ministry of Health Turkey	Fatma Bayrakdar et al
EPI_ISL_3564561	Turkey/HSGM-C1000/2021	2021-07-07	Europe	Turkey	Ministry of Health Turkey	Ministry of Health Turkey	Fatma Bayrakdar et al
EPI_ISL_3564562	Turkey/HSGM-C1001/2021	2021-07-07	Europe	Turkey	Ministry of Health Turkey	Ministry of Health Turkey	Fatma Bayrakdar et al
EPI_ISL_3565177	Turkey/HSGM-C1002/2021	2021-07-07	Europe	Turkey	Ministry of Health Turkey	Ministry of Health Turkey	Fatma Bayrakdar et al
EPI_ISL_3564545	Turkey/HSGM-C1003/2021	2021-07-07	Europe	Turkey	Ministry of Health Turkey	Ministry of Health Turkey	Fatma Bayrakdar et al
EPI_ISL_3565178	Turkey/HSGM-C1004/2021	2021-07-07	Europe	Turkey	Ministry of Health Turkey	Ministry of Health Turkey	Fatma Bayrakdar et al
EPI_ISL_3564563	Turkey/HSGM-C1005/2021	2021-07-07	Europe	Turkey	Ministry of Health Turkey	Ministry of Health Turkey	Fatma Bayrakdar et al
EPI_ISL_3565179	Turkey/HSGM-C1006/2021	2021-07-07	Europe	Turkey	Ministry of Health Turkey	Ministry of Health Turkey	Fatma Bayrakdar et al
EPI_ISL_3565591	Turkey/HSGM-C1006976/2021	2021-08-16	Europe	Turkey	Ministry of Health Turkey	Ministry of Health Turkey	Fatma Bayrakdar et al
EPI_ISL_3565180	Turkey/HSGM-C1007/2021	2021-07-07	Europe	Turkey	Ministry of Health Turkey	Ministry of Health Turkey	Fatma Bayrakdar et al
EPI_ISL_3565592	Turkey/HSGM-C1007007/2021	2021-08-16	Europe	Turkey	Ministry of Health Turkey	Ministry of Health Turkey	Fatma Bayrakdar et al
EPI_ISL_3564564	Turkey/HSGM-C1008/2021	2021-07-07	Europe	Turkey	Ministry of Health Turkey	Ministry of Health Turkey	Fatma Bayrakdar et al
EPI_ISL_3565181	Turkey/HSGM-C1009/2021	2021-07-07	Europe	Turkey	Ministry of Health Turkey	Ministry of Health Turkey	Fatma Bayrakdar et al
EPI_ISL_3564565	Turkey/HSGM-C101/2021	2021-07-07	Europe	Turkey	Ministry of Health Turkey	Ministry of Health Turkey	Fatma Bayrakdar et al
EPI_ISL_3906601	Turkey/HSGM-C1011/2021	2021-07-02	Europe	Turkey	Ministry of Health Turkey	Ministry of Health Turkey	Fatma Bayrakdar et al
EPI_ISL_3906602	Turkey/HSGM-C1013/2021	2021-07-02	Europe	Turkey	Ministry of Health Turkey	Ministry of Health Turkey	Fatma Bayrakdar et al
EPI_ISL_3906603	Turkey/HSGM-C1014/2021	2021-07-02	Europe	Turkey	Ministry of Health Turkey	Ministry of Health Turkey	Fatma Bayrakdar et al
EPI_ISL_3564566	Turkey/HSGM-C1015/2021	2021-07-07	Europe	Turkey	Ministry of Health Turkey	Ministry of Health Turkey	Fatma Bayrakdar et al
EPI_ISL_3906604	Turkey/HSGM-C1016/2021	2021-07-02	Europe	Turkey	Ministry of Health Turkey	Ministry of Health Turkey	Fatma Bayrakdar et al
EPI_ISL_3906605	Turkey/HSGM-C1017/2021	2021-07-02	Europe	Turkey	Ministry of Health Turkey	Ministry of Health Turkey	Fatma Bayrakdar et al
EPI_ISL_3906606	Turkey/HSGM-C1018/2021	2021-07-02	Europe	Turkey	Ministry of Health Turkey	Ministry of Health Turkey	Fatma Bayrakdar et al
EPI_ISL_3564567	Turkey/HSGM-C1019/2021	2021-07-07	Europe	Turkey	Ministry of Health Turkey	Ministry of Health Turkey	Fatma Bayrakdar et al
EPI_ISL_3564568	Turkey/HSGM-C102/2021	2021-07-07	Europe	Turkey	Ministry of Health Turkey	Ministry of Health Turkey	Fatma Bayrakdar et al
EPI_ISL_3564569	Turkey/HSGM-C1020/2021	2021-07-07	Europe	Turkey	Ministry of Health Turkey	Ministry of Health Turkey	Fatma Bayrakdar et al
EPI_ISL_3565182	Turkey/HSGM-C1021/2021	2021-07-07	Europe	Turkey	Ministry of Health Turkey	Ministry of Health Turkey	Fatma Bayrakdar et al
EPI_ISL_3564570	Turkey/HSGM-C1022/2021	2021-07-07	Europe	Turkey	Ministry of Health Turkey	Ministry of Health Turkey	Fatma Bayrakdar et al
EPI_ISL_3565183	Turkey/HSGM-C1023/2021	2021-07-07	Europe	Turkey	Ministry of Health Turkey	Ministry of Health Turkey	Fatma Bayrakdar et al
EPI_ISL_3906607	Turkey/HSGM-C1024/2021	2021-07-02	Europe	Turkey	Ministry of Health Turkey	Ministry of Health Turkey	Fatma Bayrakdar et al
EPI_ISL_3906608	Turkey/HSGM-C1025/2021	2021-07-02	Europe	Turkey	Ministry of Health Turkey	Ministry of Health Turkey	Fatma Bayrakdar et al
EPI_ISL_3906609	Turkey/HSGM-C1026/2021	2021-07-02	Europe	Turkey	Ministry of Health Turkey	Ministry of Health Turkey	Fatma Bayrakdar et al
EPI_ISL_3565184	Turkey/HSGM-C1027/2021	2021-07-07	Europe	Turkey	Ministry of Health Turkey	Ministry of Health Turkey	Fatma Bayrakdar et al
EPI_ISL_3564571	Turkey/HSGM-C1028/2021	2021-07-07	Europe	Turkey	Ministry of Health Turkey	Ministry of Health Turkey	Fatma Bayrakdar et al
EPI_ISL_3565185	Turkey/HSGM-C1029/2021	2021-07-07	Europe	Turkey	Ministry of Health Turkey	Ministry of Health Turkey	Fatma Bayrakdar et al
EPI_ISL_3564572	Turkey/HSGM-C103/2021	2021-06-30	Europe	Turkey	Ministry of Health Turkey	Ministry of Health Turkey	Fatma Bayrakdar et al
EPI_ISL_3564573	Turkey/HSGM-C1030/2021	2021-07-07	Europe	Turkey	Ministry of Health Turkey	Ministry of Health Turkey	Fatma Bayrakdar et al
EPI_ISL_3906610	Turkey/HSGM-C1031/2021	2021-07-02	Europe	Turkey	Ministry of Health Turkey	Ministry of Health Turkey	Fatma Bayrakdar et al
EPI_ISL_3564574	Turkey/HSGM-C1032/2021	2021-07-07	Europe	Turkey	Ministry of Health Turkey	Ministry of Health Turkey	Fatma Bayrakdar et al
EPI_ISL_3564575	Turkey/HSGM-C1033/2021	2021-07-07	Europe	Turkey	Ministry of Health Turkey	Ministry of Health Turkey	Fatma Bayrakdar et al
EPI_ISL_3906611	Turkey/HSGM-C1034/2021	2021-07-02	Europe	Turkey	Ministry of Health Turkey	Ministry of Health Turkey	Fatma Bayrakdar et al
EPI_ISL_3906612	Turkey/HSGM-C1035/2021	2021-07-02	Europe	Turkey	Ministry of Health Turkey	Ministry of Health Turkey	Fatma Bayrakdar et al
EPI_ISL_3906613	Turkey/HSGM-C1036/2021	2021-07-02	Europe	Turkey	Ministry of Health Turkey	Ministry of Health Turkey	Fatma Bayrakdar et al
EPI_ISL_3906614	Turkey/HSGM-C1037/2021	2021-07-02	Europe	Turkey	Ministry of Health Turkey	Ministry of Health Turkey	Fatma Bayrakdar et al
EPI_ISL_3906615	Turkey/HSGM-C1038/2021	2021-07-02	Europe	Turkey	Ministry of Health Turkey	Ministry of Health Turkey	Fatma Bayrakdar et al
EPI_ISL_3564576	Turkey/HSGM-C104/2021	2021-07-07	Europe	Turkey	Ministry of Health Turkey	Ministry of Health Turkey	Fatma Bayrakdar et al
EPI_ISL_3564577	Turkey/HSGM-C1042/2021	2021-07-07	Europe	Turkey	Ministry of Health Turkey	Ministry of Health Turkey	Fatma Bayrakdar et al
EPI_ISL_3564578	Turkey/HSGM-C1043/2021	2021-07-07	Europe	Turkey	Ministry of Health Turkey	Ministry of Health Turkey	Fatma Bayrakdar et al
EPI_ISL_3565186	Turkey/HSGM-C1044/2021	2021-07-07	Europe	Turkey	Ministry of Health Turkey	Ministry of Health Turkey	Fatma Bayrakdar et al
EPI_ISL_3565187	Turkey/HSGM-C1045/2021	2021-07-07	Europe	Turkey	Ministry of Health Turkey	Ministry of Health Turkey	Fatma Bayrakdar et al
EPI_ISL_3565188	Turkey/HSGM-C1046/2021	2021-07-07	Europe	Turkey	Ministry of Health Turkey	Ministry of Health Turkey	Fatma Bayrakdar et al
EPI_ISL_3565189	Turkey/HSGM-C1047/2021	2021-07-07	Europe	Turkey	Ministry of Health Turkey	Ministry of Health Turkey	Fatma Bayrakdar et al
EPI_ISL_3564579	Turkey/HSGM-C1048/2021	2021-07-07	Europe	Turkey	Ministry of Health Turkey	Ministry of Health Turkey	Fatma Bayrakdar et al
EPI_ISL_3564580	Turkey/HSGM-C105/2021	2021-06-30	Europe	Turkey	Ministry of Health Turkey	Ministry of Health Turkey	Fatma Bayrakdar et al
EPI_ISL_3906617	Turkey/HSGM-C1054/2021	2021-07-02	Europe	Turkey	Ministry of Health Turkey	Ministry of Health Turkey	Fatma Bayrakdar et al
EPI_ISL_3564581	Turkey/HSGM-C1055/2021	2021-07-07	Europe	Turkey	Ministry of Health Turkey	Ministry of Health Turkey	Fatma Bayrakdar et al
EPI_ISL_3906618	Turkey/HSGM-C1056/2021	2021-07-02	Europe	Turkey	Ministry of Health Turkey	Ministry of Health Turkey	Fatma Bayrakdar et al
EPI_ISL_3565190	Turkey/HSGM-C106/2021	2021-06-30	Europe	Turkey	Ministry of Health Turkey	Ministry of Health Turkey	Fatma Bayrakdar et al
EPI_ISL_3565191	Turkey/HSGM-C1068/2021	2021-07-07	Europe	Turkey	Ministry of Health Turkey	Ministry of Health Turkey	Fatma Bayrakdar et al
EPI_ISL_3564582	Turkey/HSGM-C107/2021	2021-06-30	Europe	Turkey	Ministry of Health Turkey	Ministry of Health Turkey	Fatma Bayrakdar et al
EPI_ISL_3906619	Turkey/HSGM-C1072/2021	2021-07-02	Europe	Turkey	Ministry of Health Turkey	Ministry of Health Turkey	Fatma Bayrakdar et al
EPI_ISL_3906620	Turkey/HSGM-C1073/2021	2021-07-02	Europe	Turkey	Ministry of Health Turkey	Ministry of Health Turkey	Fatma Bayrakdar et al
EPI_ISL_3906621	Turkey/HSGM-C1075/2021	2021-07-02	Europe	Turkey	Ministry of Health Turkey	Ministry of Health Turkey	Fatma Bayrakdar et al
EPI_ISL_3906622	Turkey/HSGM-C1076/2021	2021-07-02	Europe	Turkey	Ministry of Health Turkey	Ministry of Health Turkey	Fatma Bayrakdar et al
EPI_ISL_3564583	Turkey/HSGM-C1077/2021	2021-07-07	Europe	Turkey	Ministry of Health Turkey	Ministry of Health Turkey	Fatma Bayrakdar et al
EPI_ISL_3610595	Turkey/HSGM-C10783/2021	2021-08-10	Europe	Turkey	Ministry of Health Turkey	Ministry of Health Turkey	Fatma Bayrakdar et al
EPI_ISL_3610758	Turkey/HSGM-C10788/2021	2021-08-10	Europe	Turkey	Ministry of Health Turkey	Ministry of Health Turkey	Fatma Bayrakdar et al
EPI_ISL_3610619	Turkey/HSGM-C10789/2021	2021-08-10	Europe	Turkey	Ministry of Health Turkey	Ministry of Health Turkey	Fatma Bayrakdar et al
EPI_ISL_3558115	Turkey/HSGM-C10792/2021	2021-08-14	Europe	Turkey	Ministry of Health Turkey	Ministry of Health Turkey	Fatma Bayrakdar et al
EPI_ISL_3558479	Turkey/HSGM-C10793/2021	2021-08-14	Europe	Turkey	Ministry of Health Turkey	Ministry of Health Turkey	Fatma Bayrakdar et al
EPI_ISL_3559124	Turkey/HSGM-C10794/2021	2021-08-14	Europe	Turkey	Ministry of Health Turkey	Ministry of Health Turkey	Fatma Bayrakdar et al
EPI_ISL_3559131	Turkey/HSGM-C10797/2021	2021-08-14	Europe	Turkey	Ministry of Health Turkey	Ministry of Health Turkey	Fatma Bayrakdar et al
EPI_ISL_3558412	Turkey/HSGM-C10798/2021	2021-08-14	Europe	Turkey	Ministry of Health Turkey	Ministry of Health Turkey	Fatma Bayrakdar et al
EPI_ISL_3558034	Turkey/HSGM-C10799/2021	2021-08-14	Europe	Turkey	Ministry of Health Turkey	Ministry of Health Turkey	Fatma Bayrakdar et al
EPI_ISL_3558117	Turkey/HSGM-C10800/2021	2021-08-14	Europe	Turkey	Ministry of Health Turkey	Ministry of Health Turkey	Fatma Bayrakdar et al
EPI_ISL_3610438	Turkey/HSGM-C10801/2021	2021-08-10	Europe	Turkey	Ministry of Health Turkey	Ministry of Health Turkey	Fatma Bayrakdar et al
EPI_ISL_3558717	Turkey/HSGM-C10802/2021	2021-08-14	Europe	Turkey	Ministry of Health Turkey	Ministry of Health Turkey	Fatma Bayrakdar et al
EPI_ISL_3558026	Turkey/HSGM-C10803/2021	2021-08-14	Europe	Turkey	Ministry of Health Turkey	Ministry of Health Turkey	Fatma Bayrakdar et al
EPI_ISL_3558119	Turkey/HSGM-C10804/2021	2021-08-14	Europe	Turkey	Ministry of Health Turkey	Ministry of Health Turkey	Fatma Bayrakdar et al
EPI_ISL_3559003	Turkey/HSGM-C10805/2021	2021-08-14	Europe	Turkey	Ministry of Health Turkey	Ministry of Health Turkey	Fatma Bayrakdar et al
EPI_ISL_3559095	Turkey/HSGM-C10808/2021	2021-08-14	Europe	Turkey	Ministry of Health Turkey	Ministry of Health Turkey	Fatma Bayrakdar et al
EPI_ISL_3557456	Turkey/HSGM-C10809/2021	2021-08-14	Europe	Turkey	Ministry of Health Turkey	Ministry of Health Turkey	Fatma Bayrakdar et al
EPI_ISL_3906623	Turkey/HSGM-C1081/2021	2021-07-02	Europe	Turkey	Ministry of Health Turkey	Ministry of Health Turkey	Fatma Bayrakdar et al
EPI_ISL_3559187	Turkey/HSGM-C10810/2021	2021-08-14	Europe	Turkey	Ministry of Health Turkey	Ministry of Health Turkey	Fatma Bayrakdar et al
EPI_ISL_3558347	Turkey/HSGM-C10811/2021	2021-08-14	Europe	Turkey	Ministry of Health Turkey	Ministry of Health Turkey	Fatma Bayrakdar et al
EPI_ISL_3558998	Turkey/HSGM-C10812/2021	2021-08-14	Europe	Turkey	Ministry of Health Turkey	Ministry of Health Turkey	Fatma Bayrakdar et al
EPI_ISL_3558328	Turkey/HSGM-C10814/2021	2021-08-14	Europe	Turkey	Ministry of Health Turkey	Ministry of Health Turkey	Fatma Bayrakdar et al
EPI_ISL_3557923	Turkey/HSGM-C10815/2021	2021-08-14	Europe	Turkey	Ministry of Health Turkey	Ministry of Health Turkey	Fatma Bayrakdar et al
EPI_ISL_3610372	Turkey/HSGM-C10816/2021	2021-08-10	Europe	Turkey	Ministry of Health Turkey	Ministry of Health Turkey	Fatma Bayrakdar et al
EPI_ISL_3558997	Turkey/HSGM-C10819/2021	2021-08-14	Europe	Turkey	Ministry of Health Turkey	Ministry of Health Turkey	Fatma Bayrakdar et al
EPI_ISL_3558541	Turkey/HSGM-C10821/2021	2021-08-14	Europe	Turkey	Ministry of Health Turkey	Ministry of Health Turkey	Fatma Bayrakdar et al
EPI_ISL_3559014	Turkey/HSGM-C10823/2021	2021-08-14	Europe	Turkey	Ministry of Health Turkey	Ministry of Health Turkey	Fatma Bayrakdar et al
EPI_ISL_3558429	Turkey/HSGM-C10826/2021	2021-08-14	Europe	Turkey	Ministry of Health Turkey	Ministry of Health Turkey	Fatma Bayrakdar et al
EPI_ISL_3558384	Turkey/HSGM-C10827/2021	2021-08-14	Europe	Turkey	Ministry of Health Turkey	Ministry of Health Turkey	Fatma Bayrakdar et al
EPI_ISL_3557288	Turkey/HSGM-C10828/2021	2021-08-14	Europe	Turkey	Ministry of Health Turkey	Ministry of Health Turkey	Fatma Bayrakdar et al
EPI_ISL_3558729	Turkey/HSGM-C10829/2021	2021-08-14	Europe	Turkey	Ministry of Health Turkey	Ministry of Health Turkey	Fatma Bayrakdar et al
EPI_ISL_3906624	Turkey/HSGM-C1083/2021	2021-07-02	Europe	Turkey	Ministry of Health Turkey	Ministry of Health Turkey	Fatma Bayrakdar et al
EPI_ISL_3558011	Turkey/HSGM-C10831/2021	2021-08-14	Europe	Turkey	Ministry of Health Turkey	Ministry of Health Turkey	Fatma Bayrakdar et al
EPI_ISL_3559191	Turkey/HSGM-C10832/2021	2021-08-14	Europe	Turkey	Ministry of Health Turkey	Ministry of Health Turkey	Fatma Bayrakdar et al
EPI_ISL_3610507	Turkey/HSGM-C10833/2021	2021-08-10	Europe	Turkey	Ministry of Health Turkey	Ministry of Health Turkey	Fatma Bayrakdar et al
EPI_ISL_3558402	Turkey/HSGM-C10834/2021	2021-08-14	Europe	Turkey	Ministry of Health Turkey	Ministry of Health Turkey	Fatma Bayrakdar et al
EPI_ISL_3558886	Turkey/HSGM-C10839/2021	2021-08-14	Europe	Turkey	Ministry of Health Turkey	Ministry of Health Turkey	Fatma Bayrakdar et al
EPI_ISL_3906625	Turkey/HSGM-C1084/2021	2021-07-02	Europe	Turkey	Ministry of Health Turkey	Ministry of Health Turkey	Fatma Bayrakdar et al
EPI_ISL_3610546	Turkey/HSGM-C10840/2021	2021-08-10	Europe	Turkey	Ministry of Health Turkey	Ministry of Health Turkey	Fatma Bayrakdar et al
EPI_ISL_3558253	Turkey/HSGM-C10842/2021	2021-08-14	Europe	Turkey	Ministry of Health Turkey	Ministry of Health Turkey	Fatma Bayrakdar et al
EPI_ISL_3557788	Turkey/HSGM-C10844/2021	2021-08-14	Europe	Turkey	Ministry of Health Turkey	Ministry of Health Turkey	Fatma Bayrakdar et al
EPI_ISL_3558090	Turkey/HSGM-C10847/2021	2021-08-14	Europe	Turkey	Ministry of Health Turkey	Ministry of Health Turkey	Fatma Bayrakdar et al
EPI_ISL_3557369	Turkey/HSGM-C10848/2021	2021-08-14	Europe	Turkey	Ministry of Health Turkey	Ministry of Health Turkey	Fatma Bayrakdar et al
EPI_ISL_3557316	Turkey/HSGM-C10849/2021	2021-08-14	Europe	Turkey	Ministry of Health Turkey	Ministry of Health Turkey	Fatma Bayrakdar et al
EPI_ISL_3610583	Turkey/HSGM-C10850/2021	2021-08-10	Europe	Turkey	Ministry of Health Turkey	Ministry of Health Turkey	Fatma Bayrakdar et al
EPI_ISL_3557706	Turkey/HSGM-C10851/2021	2021-08-14	Europe	Turkey	Ministry of Health Turkey	Ministry of Health Turkey	Fatma Bayrakdar et al
EPI_ISL_3610742	Turkey/HSGM-C10853/2021	2021-08-10	Europe	Turkey	Ministry of Health Turkey	Ministry of Health Turkey	Fatma Bayrakdar et al
EPI_ISL_3557601	Turkey/HSGM-C10856/2021	2021-08-14	Europe	Turkey	Ministry of Health Turkey	Ministry of Health Turkey	Fatma Bayrakdar et al
EPI_ISL_3559041	Turkey/HSGM-C10857/2021	2021-08-14	Europe	Turkey	Ministry of Health Turkey	Ministry of Health Turkey	Fatma Bayrakdar et al
EPI_ISL_3906626	Turkey/HSGM-C1086/2021	2021-07-02	Europe	Turkey	Ministry of Health Turkey	Ministry of Health Turkey	Fatma Bayrakdar et al
EPI_ISL_3559161	Turkey/HSGM-C10860/2021	2021-08-14	Europe	Turkey	Ministry of Health Turkey	Ministry of Health Turkey	Fatma Bayrakdar et al
EPI_ISL_3557408	Turkey/HSGM-C10862/2021	2021-08-14	Europe	Turkey	Ministry of Health Turkey	Ministry of Health Turkey	Fatma Bayrakdar et al
EPI_ISL_3557890	Turkey/HSGM-C10864/2021	2021-08-14	Europe	Turkey	Ministry of Health Turkey	Ministry of Health Turkey	Fatma Bayrakdar et al
EPI_ISL_3558599	Turkey/HSGM-C10865/2021	2021-08-14	Europe	Turkey	Ministry of Health Turkey	Ministry of Health Turkey	Fatma Bayrakdar et al
EPI_ISL_3557487	Turkey/HSGM-C10867/2021	2021-08-14	Europe	Turkey	Ministry of Health Turkey	Ministry of Health Turkey	Fatma Bayrakdar et al
EPI_ISL_3558711	Turkey/HSGM-C10868/2021	2021-08-14	Europe	Turkey	Ministry of Health Turkey	Ministry of Health Turkey	Fatma Bayrakdar et al
EPI_ISL_3557486	Turkey/HSGM-C10869/2021	2021-08-14	Europe	Turkey	Ministry of Health Turkey	Ministry of Health Turkey	Fatma Bayrakdar et al
EPI_ISL_3906627	Turkey/HSGM-C1087/2021	2021-07-02	Europe	Turkey	Ministry of Health Turkey	Ministry of Health Turkey	Fatma Bayrakdar et al
EPI_ISL_3557385	Turkey/HSGM-C10870/2021	2021-08-14	Europe	Turkey	Ministry of Health Turkey	Ministry of Health Turkey	Fatma Bayrakdar et al
EPI_ISL_3557751	Turkey/HSGM-C10871/2021	2021-08-14	Europe	Turkey	Ministry of Health Turkey	Ministry of Health Turkey	Fatma Bayrakdar et al
EPI_ISL_3610694	Turkey/HSGM-C10872/2021	2021-08-10	Europe	Turkey	Ministry of Health Turkey	Ministry of Health Turkey	Fatma Bayrakdar et al
EPI_ISL_3558122	Turkey/HSGM-C10875/2021	2021-08-14	Europe	Turkey	Ministry of Health Turkey	Ministry of Health Turkey	Fatma Bayrakdar et al
EPI_ISL_3557507	Turkey/HSGM-C10876/2021	2021-08-14	Europe	Turkey	Ministry of Health Turkey	Ministry of Health Turkey	Fatma Bayrakdar et al
EPI_ISL_3558917	Turkey/HSGM-C10877/2021	2021-08-14	Europe	Turkey	Ministry of Health Turkey	Ministry of Health Turkey	Fatma Bayrakdar et al
EPI_ISL_3558234	Turkey/HSGM-C10879/2021	2021-08-14	Europe	Turkey	Ministry of Health Turkey	Ministry of Health Turkey	Fatma Bayrakdar et al
EPI_ISL_3557527	Turkey/HSGM-C10880/2021	2021-08-14	Europe	Turkey	Ministry of Health Turkey	Ministry of Health Turkey	Fatma Bayrakdar et al
EPI_ISL_3558907	Turkey/HSGM-C10881/2021	2021-08-14	Europe	Turkey	Ministry of Health Turkey	Ministry of Health Turkey	Fatma Bayrakdar et al
EPI_ISL_3558229	Turkey/HSGM-C10882/2021	2021-08-14	Europe	Turkey	Ministry of Health Turkey	Ministry of Health Turkey	Fatma Bayrakdar et al
EPI_ISL_3557524	Turkey/HSGM-C10883/2021	2021-08-14	Europe	Turkey	Ministry of Health Turkey	Ministry of Health Turkey	Fatma Bayrakdar et al
EPI_ISL_3557686	Turkey/HSGM-C10889/2021	2021-08-14	Europe	Turkey	Ministry of Health Turkey	Ministry of Health Turkey	Fatma Bayrakdar et al
EPI_ISL_3906628	Turkey/HSGM-C1089/2021	2021-07-02	Europe	Turkey	Ministry of Health Turkey	Ministry of Health Turkey	Fatma Bayrakdar et al
EPI_ISL_3558091	Turkey/HSGM-C10891/2021	2021-08-14	Europe	Turkey	Ministry of Health Turkey	Ministry of Health Turkey	Fatma Bayrakdar et al
EPI_ISL_3557721	Turkey/HSGM-C10895/2021	2021-08-14	Europe	Turkey	Ministry of Health Turkey	Ministry of Health Turkey	Fatma Bayrakdar et al
EPI_ISL_3610584	Turkey/HSGM-C10896/2021	2021-08-10	Europe	Turkey	Ministry of Health Turkey	Ministry of Health Turkey	Fatma Bayrakdar et al
EPI_ISL_3558251	Turkey/HSGM-C10897/2021	2021-08-14	Europe	Turkey	Ministry of Health Turkey	Ministry of Health Turkey	Fatma Bayrakdar et al
EPI_ISL_3558508	Turkey/HSGM-C10898/2021	2021-08-14	Europe	Turkey	Ministry of Health Turkey	Ministry of Health Turkey	Fatma Bayrakdar et al
EPI_ISL_3564584	Turkey/HSGM-C109/2021	2021-06-30	Europe	Turkey	Ministry of Health Turkey	Ministry of Health Turkey	Fatma Bayrakdar et al
EPI_ISL_3906629	Turkey/HSGM-C1090/2021	2021-07-02	Europe	Turkey	Ministry of Health Turkey	Ministry of Health Turkey	Fatma Bayrakdar et al
EPI_ISL_3610434	Turkey/HSGM-C10902/2021	2021-08-10	Europe	Turkey	Ministry of Health Turkey	Ministry of Health Turkey	Fatma Bayrakdar et al
EPI_ISL_3906630	Turkey/HSGM-C1091/2021	2021-07-02	Europe	Turkey	Ministry of Health Turkey	Ministry of Health Turkey	Fatma Bayrakdar et al
EPI_ISL_3557542	Turkey/HSGM-C10911/2021	2021-08-14	Europe	Turkey	Ministry of Health Turkey	Ministry of Health Turkey	Fatma Bayrakdar et al
EPI_ISL_3558294	Turkey/HSGM-C10921/2021	2021-08-14	Europe	Turkey	Ministry of Health Turkey	Ministry of Health Turkey	Fatma Bayrakdar et al
EPI_ISL_3557509	Turkey/HSGM-C10925/2021	2021-08-14	Europe	Turkey	Ministry of Health Turkey	Ministry of Health Turkey	Fatma Bayrakdar et al
EPI_ISL_3557628	Turkey/HSGM-C10933/2021	2021-08-14	Europe	Turkey	Ministry of Health Turkey	Ministry of Health Turkey	Fatma Bayrakdar et al
EPI_ISL_3610510	Turkey/HSGM-C10936/2021	2021-08-10	Europe	Turkey	Ministry of Health Turkey	Ministry of Health Turkey	Fatma Bayrakdar et al
EPI_ISL_3610536	Turkey/HSGM-C10939/2021	2021-08-10	Europe	Turkey	Ministry of Health Turkey	Ministry of Health Turkey	Fatma Bayrakdar et al
EPI_ISL_3558242	Turkey/HSGM-C10941/2021	2021-08-14	Europe	Turkey	Ministry of Health Turkey	Ministry of Health Turkey	Fatma Bayrakdar et al
EPI_ISL_3610706	Turkey/HSGM-C10942/2021	2021-08-10	Europe	Turkey	Ministry of Health Turkey	Ministry of Health Turkey	Fatma Bayrakdar et al
EPI_ISL_3610743	Turkey/HSGM-C10943/2021	2021-08-10	Europe	Turkey	Ministry of Health Turkey	Ministry of Health Turkey	Fatma Bayrakdar et al
EPI_ISL_3610733	Turkey/HSGM-C10944/2021	2021-08-10	Europe	Turkey	Ministry of Health Turkey	Ministry of Health Turkey	Fatma Bayrakdar et al
EPI_ISL_3558284	Turkey/HSGM-C10947/2021	2021-08-14	Europe	Turkey	Ministry of Health Turkey	Ministry of Health Turkey	Fatma Bayrakdar et al
EPI_ISL_3557627	Turkey/HSGM-C10948/2021	2021-08-14	Europe	Turkey	Ministry of Health Turkey	Ministry of Health Turkey	Fatma Bayrakdar et al
EPI_ISL_3906631	Turkey/HSGM-C1095/2021	2021-07-02	Europe	Turkey	Ministry of Health Turkey	Ministry of Health Turkey	Fatma Bayrakdar et al
EPI_ISL_3557624	Turkey/HSGM-C10954/2021	2021-08-14	Europe	Turkey	Ministry of Health Turkey	Ministry of Health Turkey	Fatma Bayrakdar et al
EPI_ISL_3557892	Turkey/HSGM-C10956/2021	2021-08-14	Europe	Turkey	Ministry of Health Turkey	Ministry of Health Turkey	Fatma Bayrakdar et al
EPI_ISL_3558254	Turkey/HSGM-C10957/2021	2021-08-14	Europe	Turkey	Ministry of Health Turkey	Ministry of Health Turkey	Fatma Bayrakdar et al
EPI_ISL_3557843	Turkey/HSGM-C10958/2021	2021-08-14	Europe	Turkey	Ministry of Health Turkey	Ministry of Health Turkey	Fatma Bayrakdar et al
EPI_ISL_3557910	Turkey/HSGM-C10959/2021	2021-08-14	Europe	Turkey	Ministry of Health Turkey	Ministry of Health Turkey	Fatma Bayrakdar et al
EPI_ISL_3906632	Turkey/HSGM-C1096/2021	2021-07-02	Europe	Turkey	Ministry of Health Turkey	Ministry of Health Turkey	Fatma Bayrakdar et al
EPI_ISL_3557626	Turkey/HSGM-C10962/2021	2021-08-14	Europe	Turkey	Ministry of Health Turkey	Ministry of Health Turkey	Fatma Bayrakdar et al
EPI_ISL_3558203	Turkey/HSGM-C10964/2021	2021-08-14	Europe	Turkey	Ministry of Health Turkey	Ministry of Health Turkey	Fatma Bayrakdar et al
EPI_ISL_3557842	Turkey/HSGM-C10965/2021	2021-08-14	Europe	Turkey	Ministry of Health Turkey	Ministry of Health Turkey	Fatma Bayrakdar et al
EPI_ISL_3558378	Turkey/HSGM-C10967/2021	2021-08-14	Europe	Turkey	Ministry of Health Turkey	Ministry of Health Turkey	Fatma Bayrakdar et al
EPI_ISL_3558204	Turkey/HSGM-C10968/2021	2021-08-14	Europe	Turkey	Ministry of Health Turkey	Ministry of Health Turkey	Fatma Bayrakdar et al
EPI_ISL_3557840	Turkey/HSGM-C10969/2021	2021-08-14	Europe	Turkey	Ministry of Health Turkey	Ministry of Health Turkey	Fatma Bayrakdar et al
EPI_ISL_3559268	Turkey/HSGM-C10970/2021	2021-08-14	Europe	Turkey	Ministry of Health Turkey	Ministry of Health Turkey	Fatma Bayrakdar et al
EPI_ISL_3558149	Turkey/HSGM-C10971/2021	2021-08-14	Europe	Turkey	Ministry of Health Turkey	Ministry of Health Turkey	Fatma Bayrakdar et al
EPI_ISL_3557837	Turkey/HSGM-C10972/2021	2021-08-14	Europe	Turkey	Ministry of Health Turkey	Ministry of Health Turkey	Fatma Bayrakdar et al
EPI_ISL_3557836	Turkey/HSGM-C10975/2021	2021-08-14	Europe	Turkey	Ministry of Health Turkey	Ministry of Health Turkey	Fatma Bayrakdar et al
EPI_ISL_3557599	Turkey/HSGM-C10976/2021	2021-08-14	Europe	Turkey	Ministry of Health Turkey	Ministry of Health Turkey	Fatma Bayrakdar et al
EPI_ISL_3557931	Turkey/HSGM-C10977/2021	2021-08-14	Europe	Turkey	Ministry of Health Turkey	Ministry of Health Turkey	Fatma Bayrakdar et al
EPI_ISL_3558064	Turkey/HSGM-C10978/2021	2021-08-14	Europe	Turkey	Ministry of Health Turkey	Ministry of Health Turkey	Fatma Bayrakdar et al
EPI_ISL_3558472	Turkey/HSGM-C10979/2021	2021-08-14	Europe	Turkey	Ministry of Health Turkey	Ministry of Health Turkey	Fatma Bayrakdar et al
EPI_ISL_3906633	Turkey/HSGM-C1098/2021	2021-07-02	Europe	Turkey	Ministry of Health Turkey	Ministry of Health Turkey	Fatma Bayrakdar et al
EPI_ISL_3558895	Turkey/HSGM-C10981/2021	2021-08-14	Europe	Turkey	Ministry of Health Turkey	Ministry of Health Turkey	Fatma Bayrakdar et al
EPI_ISL_3558194	Turkey/HSGM-C10986/2021	2021-08-14	Europe	Turkey	Ministry of Health Turkey	Ministry of Health Turkey	Fatma Bayrakdar et al
EPI_ISL_3558047	Turkey/HSGM-C10987/2021	2021-08-14	Europe	Turkey	Ministry of Health Turkey	Ministry of Health Turkey	Fatma Bayrakdar et al
EPI_ISL_3558415	Turkey/HSGM-C10990/2021	2021-08-14	Europe	Turkey	Ministry of Health Turkey	Ministry of Health Turkey	Fatma Bayrakdar et al
EPI_ISL_3557946	Turkey/HSGM-C10992/2021	2021-08-14	Europe	Turkey	Ministry of Health Turkey	Ministry of Health Turkey	Fatma Bayrakdar et al
EPI_ISL_3557490	Turkey/HSGM-C10993/2021	2021-08-14	Europe	Turkey	Ministry of Health Turkey	Ministry of Health Turkey	Fatma Bayrakdar et al
EPI_ISL_3557823	Turkey/HSGM-C10996/2021	2021-08-14	Europe	Turkey	Ministry of Health Turkey	Ministry of Health Turkey	Fatma Bayrakdar et al
EPI_ISL_3558899	Turkey/HSGM-C10997/2021	2021-08-14	Europe	Turkey	Ministry of Health Turkey	Ministry of Health Turkey	Fatma Bayrakdar et al
EPI_ISL_3557926	Turkey/HSGM-C10999/2021	2021-08-14	Europe	Turkey	Ministry of Health Turkey	Ministry of Health Turkey	Fatma Bayrakdar et al
EPI_ISL_3386540	Turkey/HSGM-C11/2021	2021-06-30	Europe	Turkey	Ministry of Health Turkey	Ministry of Health Turkey	Fatma Bayrakdar et al
EPI_ISL_3564546	Turkey/HSGM-C110/2021	2021-06-30	Europe	Turkey	Ministry of Health Turkey	Ministry of Health Turkey	Fatma Bayrakdar et al
EPI_ISL_3558626	Turkey/HSGM-C11000/2021	2021-08-14	Europe	Turkey	Ministry of Health Turkey	Ministry of Health Turkey	Fatma Bayrakdar et al
EPI_ISL_3558067	Turkey/HSGM-C11001/2021	2021-08-14	Europe	Turkey	Ministry of Health Turkey	Ministry of Health Turkey	Fatma Bayrakdar et al
EPI_ISL_3557930	Turkey/HSGM-C11002/2021	2021-08-14	Europe	Turkey	Ministry of Health Turkey	Ministry of Health Turkey	Fatma Bayrakdar et al
EPI_ISL_3558849	Turkey/HSGM-C11003/2021	2021-08-14	Europe	Turkey	Ministry of Health Turkey	Ministry of Health Turkey	Fatma Bayrakdar et al
EPI_ISL_3557632	Turkey/HSGM-C11005/2021	2021-08-14	Europe	Turkey	Ministry of Health Turkey	Ministry of Health Turkey	Fatma Bayrakdar et al
EPI_ISL_3558959	Turkey/HSGM-C11006/2021	2021-08-14	Europe	Turkey	Ministry of Health Turkey	Ministry of Health Turkey	Fatma Bayrakdar et al
EPI_ISL_3610711	Turkey/HSGM-C11010/2021	2021-08-10	Europe	Turkey	Ministry of Health Turkey	Ministry of Health Turkey	Fatma Bayrakdar et al
EPI_ISL_3559163	Turkey/HSGM-C11011/2021	2021-08-14	Europe	Turkey	Ministry of Health Turkey	Ministry of Health Turkey	Fatma Bayrakdar et al
EPI_ISL_3557635	Turkey/HSGM-C11013/2021	2021-08-14	Europe	Turkey	Ministry of Health Turkey	Ministry of Health Turkey	Fatma Bayrakdar et al
EPI_ISL_3558509	Turkey/HSGM-C11015/2021	2021-08-14	Europe	Turkey	Ministry of Health Turkey	Ministry of Health Turkey	Fatma Bayrakdar et al
EPI_ISL_3558600	Turkey/HSGM-C11016/2021	2021-08-14	Europe	Turkey	Ministry of Health Turkey	Ministry of Health Turkey	Fatma Bayrakdar et al
EPI_ISL_3558104	Turkey/HSGM-C11018/2021	2021-08-14	Europe	Turkey	Ministry of Health Turkey	Ministry of Health Turkey	Fatma Bayrakdar et al
EPI_ISL_3558406	Turkey/HSGM-C11019/2021	2021-08-14	Europe	Turkey	Ministry of Health Turkey	Ministry of Health Turkey	Fatma Bayrakdar et al
EPI_ISL_3906634	Turkey/HSGM-C1102/2021	2021-07-02	Europe	Turkey	Ministry of Health Turkey	Ministry of Health Turkey	Fatma Bayrakdar et al
EPI_ISL_3557493	Turkey/HSGM-C11020/2021	2021-08-14	Europe	Turkey	Ministry of Health Turkey	Ministry of Health Turkey	Fatma Bayrakdar et al
EPI_ISL_3558098	Turkey/HSGM-C11021/2021	2021-08-14	Europe	Turkey	Ministry of Health Turkey	Ministry of Health Turkey	Fatma Bayrakdar et al
EPI_ISL_3558390	Turkey/HSGM-C11023/2021	2021-08-14	Europe	Turkey	Ministry of Health Turkey	Ministry of Health Turkey	Fatma Bayrakdar et al
EPI_ISL_3558517	Turkey/HSGM-C11024/2021	2021-08-14	Europe	Turkey	Ministry of Health Turkey	Ministry of Health Turkey	Fatma Bayrakdar et al
EPI_ISL_3557523	Turkey/HSGM-C11025/2021	2021-08-14	Europe	Turkey	Ministry of Health Turkey	Ministry of Health Turkey	Fatma Bayrakdar et al
EPI_ISL_3558695	Turkey/HSGM-C11026/2021	2021-08-14	Europe	Turkey	Ministry of Health Turkey	Ministry of Health Turkey	Fatma Bayrakdar et al
EPI_ISL_3558783	Turkey/HSGM-C11029/2021	2021-08-14	Europe	Turkey	Ministry of Health Turkey	Ministry of Health Turkey	Fatma Bayrakdar et al
EPI_ISL_3906635	Turkey/HSGM-C1103/2021	2021-07-02	Europe	Turkey	Ministry of Health Turkey	Ministry of Health Turkey	Fatma Bayrakdar et al
EPI_ISL_3557416	Turkey/HSGM-C11030/2021	2021-08-14	Europe	Turkey	Ministry of Health Turkey	Ministry of Health Turkey	Fatma Bayrakdar et al
EPI_ISL_3558692	Turkey/HSGM-C11032/2021	2021-08-14	Europe	Turkey	Ministry of Health Turkey	Ministry of Health Turkey	Fatma Bayrakdar et al
EPI_ISL_3558852	Turkey/HSGM-C11033/2021	2021-08-14	Europe	Turkey	Ministry of Health Turkey	Ministry of Health Turkey	Fatma Bayrakdar et al
EPI_ISL_3610386	Turkey/HSGM-C11034/2021	2021-08-10	Europe	Turkey	Ministry of Health Turkey	Ministry of Health Turkey	Fatma Bayrakdar et al
EPI_ISL_3557417	Turkey/HSGM-C11036/2021	2021-08-14	Europe	Turkey	Ministry of Health Turkey	Ministry of Health Turkey	Fatma Bayrakdar et al
EPI_ISL_3558700	Turkey/HSGM-C11040/2021	2021-08-14	Europe	Turkey	Ministry of Health Turkey	Ministry of Health Turkey	Fatma Bayrakdar et al
EPI_ISL_3558851	Turkey/HSGM-C11042/2021	2021-08-14	Europe	Turkey	Ministry of Health Turkey	Ministry of Health Turkey	Fatma Bayrakdar et al
EPI_ISL_3557393	Turkey/HSGM-C11044/2021	2021-08-14	Europe	Turkey	Ministry of Health Turkey	Ministry of Health Turkey	Fatma Bayrakdar et al
EPI_ISL_3558912	Turkey/HSGM-C11048/2021	2021-08-14	Europe	Turkey	Ministry of Health Turkey	Ministry of Health Turkey	Fatma Bayrakdar et al
EPI_ISL_3559105	Turkey/HSGM-C11052/2021	2021-08-14	Europe	Turkey	Ministry of Health Turkey	Ministry of Health Turkey	Fatma Bayrakdar et al
EPI_ISL_3557352	Turkey/HSGM-C11054/2021	2021-08-14	Europe	Turkey	Ministry of Health Turkey	Ministry of Health Turkey	Fatma Bayrakdar et al
EPI_ISL_3559178	Turkey/HSGM-C11056/2021	2021-08-14	Europe	Turkey	Ministry of Health Turkey	Ministry of Health Turkey	Fatma Bayrakdar et al
EPI_ISL_3557744	Turkey/HSGM-C11058/2021	2021-08-14	Europe	Turkey	Ministry of Health Turkey	Ministry of Health Turkey	Fatma Bayrakdar et al
EPI_ISL_3558913	Turkey/HSGM-C11059/2021	2021-08-14	Europe	Turkey	Ministry of Health Turkey	Ministry of Health Turkey	Fatma Bayrakdar et al
EPI_ISL_3558612	Turkey/HSGM-C11060/2021	2021-08-14	Europe	Turkey	Ministry of Health Turkey	Ministry of Health Turkey	Fatma Bayrakdar et al
EPI_ISL_3558791	Turkey/HSGM-C11061/2021	2021-08-14	Europe	Turkey	Ministry of Health Turkey	Ministry of Health Turkey	Fatma Bayrakdar et al
EPI_ISL_3559176	Turkey/HSGM-C11062/2021	2021-08-14	Europe	Turkey	Ministry of Health Turkey	Ministry of Health Turkey	Fatma Bayrakdar et al
EPI_ISL_3558797	Turkey/HSGM-C11063/2021	2021-08-14	Europe	Turkey	Ministry of Health Turkey	Ministry of Health Turkey	Fatma Bayrakdar et al
EPI_ISL_3557412	Turkey/HSGM-C11064/2021	2021-08-14	Europe	Turkey	Ministry of Health Turkey	Ministry of Health Turkey	Fatma Bayrakdar et al
EPI_ISL_3558800	Turkey/HSGM-C11066/2021	2021-08-14	Europe	Turkey	Ministry of Health Turkey	Ministry of Health Turkey	Fatma Bayrakdar et al
EPI_ISL_3558154	Turkey/HSGM-C11067/2021	2021-08-14	Europe	Turkey	Ministry of Health Turkey	Ministry of Health Turkey	Fatma Bayrakdar et al
EPI_ISL_3610484	Turkey/HSGM-C11068/2021	2021-08-10	Europe	Turkey	Ministry of Health Turkey	Ministry of Health Turkey	Fatma Bayrakdar et al
EPI_ISL_3558488	Turkey/HSGM-C11069/2021	2021-08-14	Europe	Turkey	Ministry of Health Turkey	Ministry of Health Turkey	Fatma Bayrakdar et al
EPI_ISL_3558536	Turkey/HSGM-C11070/2021	2021-08-14	Europe	Turkey	Ministry of Health Turkey	Ministry of Health Turkey	Fatma Bayrakdar et al
EPI_ISL_3558153	Turkey/HSGM-C11071/2021	2021-08-14	Europe	Turkey	Ministry of Health Turkey	Ministry of Health Turkey	Fatma Bayrakdar et al
EPI_ISL_3557512	Turkey/HSGM-C11072/2021	2021-08-14	Europe	Turkey	Ministry of Health Turkey	Ministry of Health Turkey	Fatma Bayrakdar et al
EPI_ISL_3558270	Turkey/HSGM-C11073/2021	2021-08-14	Europe	Turkey	Ministry of Health Turkey	Ministry of Health Turkey	Fatma Bayrakdar et al
EPI_ISL_3557616	Turkey/HSGM-C11074/2021	2021-08-14	Europe	Turkey	Ministry of Health Turkey	Ministry of Health Turkey	Fatma Bayrakdar et al
EPI_ISL_3558444	Turkey/HSGM-C11076/2021	2021-08-14	Europe	Turkey	Ministry of Health Turkey	Ministry of Health Turkey	Fatma Bayrakdar et al
EPI_ISL_3558218	Turkey/HSGM-C11077/2021	2021-08-14	Europe	Turkey	Ministry of Health Turkey	Ministry of Health Turkey	Fatma Bayrakdar et al
EPI_ISL_3557824	Turkey/HSGM-C11078/2021	2021-08-14	Europe	Turkey	Ministry of Health Turkey	Ministry of Health Turkey	Fatma Bayrakdar et al
EPI_ISL_3558244	Turkey/HSGM-C11079/2021	2021-08-14	Europe	Turkey	Ministry of Health Turkey	Ministry of Health Turkey	Fatma Bayrakdar et al
EPI_ISL_3558971	Turkey/HSGM-C11081/2021	2021-08-14	Europe	Turkey	Ministry of Health Turkey	Ministry of Health Turkey	Fatma Bayrakdar et al
EPI_ISL_3558267	Turkey/HSGM-C11082/2021	2021-08-14	Europe	Turkey	Ministry of Health Turkey	Ministry of Health Turkey	Fatma Bayrakdar et al
EPI_ISL_3558987	Turkey/HSGM-C11085/2021	2021-08-14	Europe	Turkey	Ministry of Health Turkey	Ministry of Health Turkey	Fatma Bayrakdar et al
EPI_ISL_3558815	Turkey/HSGM-C11087/2021	2021-08-14	Europe	Turkey	Ministry of Health Turkey	Ministry of Health Turkey	Fatma Bayrakdar et al
EPI_ISL_3558972	Turkey/HSGM-C11088/2021	2021-08-14	Europe	Turkey	Ministry of Health Turkey	Ministry of Health Turkey	Fatma Bayrakdar et al
EPI_ISL_3558610	Turkey/HSGM-C11089/2021	2021-08-14	Europe	Turkey	Ministry of Health Turkey	Ministry of Health Turkey	Fatma Bayrakdar et al
EPI_ISL_3557819	Turkey/HSGM-C11090/2021	2021-08-14	Europe	Turkey	Ministry of Health Turkey	Ministry of Health Turkey	Fatma Bayrakdar et al
EPI_ISL_3558463	Turkey/HSGM-C11093/2021	2021-08-14	Europe	Turkey	Ministry of Health Turkey	Ministry of Health Turkey	Fatma Bayrakdar et al
EPI_ISL_3557634	Turkey/HSGM-C11094/2021	2021-08-14	Europe	Turkey	Ministry of Health Turkey	Ministry of Health Turkey	Fatma Bayrakdar et al
EPI_ISL_3557967	Turkey/HSGM-C11095/2021	2021-08-14	Europe	Turkey	Ministry of Health Turkey	Ministry of Health Turkey	Fatma Bayrakdar et al
EPI_ISL_3557974	Turkey/HSGM-C11096/2021	2021-08-14	Europe	Turkey	Ministry of Health Turkey	Ministry of Health Turkey	Fatma Bayrakdar et al
EPI_ISL_3558089	Turkey/HSGM-C11097/2021	2021-08-14	Europe	Turkey	Ministry of Health Turkey	Ministry of Health Turkey	Fatma Bayrakdar et al
EPI_ISL_3559156	Turkey/HSGM-C11098/2021	2021-08-14	Europe	Turkey	Ministry of Health Turkey	Ministry of Health Turkey	Fatma Bayrakdar et al
EPI_ISL_3564585	Turkey/HSGM-C111/2021	2021-06-30	Europe	Turkey	Ministry of Health Turkey	Ministry of Health Turkey	Fatma Bayrakdar et al
EPI_ISL_3610376	Turkey/HSGM-C11103/2021	2021-08-10	Europe	Turkey	Ministry of Health Turkey	Ministry of Health Turkey	Fatma Bayrakdar et al
EPI_ISL_3557521	Turkey/HSGM-C11104/2021	2021-08-14	Europe	Turkey	Ministry of Health Turkey	Ministry of Health Turkey	Fatma Bayrakdar et al
EPI_ISL_3557858	Turkey/HSGM-C11105/2021	2021-08-14	Europe	Turkey	Ministry of Health Turkey	Ministry of Health Turkey	Fatma Bayrakdar et al
EPI_ISL_3558316	Turkey/HSGM-C11107/2021	2021-08-14	Europe	Turkey	Ministry of Health Turkey	Ministry of Health Turkey	Fatma Bayrakdar et al
EPI_ISL_3559238	Turkey/HSGM-C11109/2021	2021-08-14	Europe	Turkey	Ministry of Health Turkey	Ministry of Health Turkey	Fatma Bayrakdar et al
EPI_ISL_3557411	Turkey/HSGM-C11112/2021	2021-08-14	Europe	Turkey	Ministry of Health Turkey	Ministry of Health Turkey	Fatma Bayrakdar et al
EPI_ISL_3557747	Turkey/HSGM-C11113/2021	2021-08-14	Europe	Turkey	Ministry of Health Turkey	Ministry of Health Turkey	Fatma Bayrakdar et al
EPI_ISL_3558343	Turkey/HSGM-C11114/2021	2021-08-14	Europe	Turkey	Ministry of Health Turkey	Ministry of Health Turkey	Fatma Bayrakdar et al
EPI_ISL_3557390	Turkey/HSGM-C11117/2021	2021-08-14	Europe	Turkey	Ministry of Health Turkey	Ministry of Health Turkey	Fatma Bayrakdar et al
EPI_ISL_3557644	Turkey/HSGM-C11119/2021	2021-08-14	Europe	Turkey	Ministry of Health Turkey	Ministry of Health Turkey	Fatma Bayrakdar et al
EPI_ISL_3559127	Turkey/HSGM-C11120/2021	2021-08-14	Europe	Turkey	Ministry of Health Turkey	Ministry of Health Turkey	Fatma Bayrakdar et al
EPI_ISL_3559249	Turkey/HSGM-C11121/2021	2021-08-14	Europe	Turkey	Ministry of Health Turkey	Ministry of Health Turkey	Fatma Bayrakdar et al
EPI_ISL_3558333	Turkey/HSGM-C11122/2021	2021-08-14	Europe	Turkey	Ministry of Health Turkey	Ministry of Health Turkey	Fatma Bayrakdar et al
EPI_ISL_3610385	Turkey/HSGM-C11123/2021	2021-08-10	Europe	Turkey	Ministry of Health Turkey	Ministry of Health Turkey	Fatma Bayrakdar et al
EPI_ISL_3558314	Turkey/HSGM-C11124/2021	2021-08-14	Europe	Turkey	Ministry of Health Turkey	Ministry of Health Turkey	Fatma Bayrakdar et al
EPI_ISL_3558436	Turkey/HSGM-C11125/2021	2021-08-14	Europe	Turkey	Ministry of Health Turkey	Ministry of Health Turkey	Fatma Bayrakdar et al
EPI_ISL_3610751	Turkey/HSGM-C11126/2021	2021-08-10	Europe	Turkey	Ministry of Health Turkey	Ministry of Health Turkey	Fatma Bayrakdar et al
EPI_ISL_3558597	Turkey/HSGM-C11127/2021	2021-08-14	Europe	Turkey	Ministry of Health Turkey	Ministry of Health Turkey	Fatma Bayrakdar et al
EPI_ISL_3558127	Turkey/HSGM-C11128/2021	2021-08-14	Europe	Turkey	Ministry of Health Turkey	Ministry of Health Turkey	Fatma Bayrakdar et al
EPI_ISL_3557743	Turkey/HSGM-C11129/2021	2021-08-14	Europe	Turkey	Ministry of Health Turkey	Ministry of Health Turkey	Fatma Bayrakdar et al
EPI_ISL_3558126	Turkey/HSGM-C11130/2021	2021-08-14	Europe	Turkey	Ministry of Health Turkey	Ministry of Health Turkey	Fatma Bayrakdar et al
EPI_ISL_3610762	Turkey/HSGM-C11131/2021	2021-08-10	Europe	Turkey	Ministry of Health Turkey	Ministry of Health Turkey	Fatma Bayrakdar et al
EPI_ISL_3558129	Turkey/HSGM-C11133/2021	2021-08-14	Europe	Turkey	Ministry of Health Turkey	Ministry of Health Turkey	Fatma Bayrakdar et al
EPI_ISL_3559026	Turkey/HSGM-C11134/2021	2021-08-14	Europe	Turkey	Ministry of Health Turkey	Ministry of Health Turkey	Fatma Bayrakdar et al
EPI_ISL_3558585	Turkey/HSGM-C11135/2021	2021-08-14	Europe	Turkey	Ministry of Health Turkey	Ministry of Health Turkey	Fatma Bayrakdar et al
EPI_ISL_3557450	Turkey/HSGM-C11136/2021	2021-08-14	Europe	Turkey	Ministry of Health Turkey	Ministry of Health Turkey	Fatma Bayrakdar et al
EPI_ISL_3558930	Turkey/HSGM-C11138/2021	2021-08-14	Europe	Turkey	Ministry of Health Turkey	Ministry of Health Turkey	Fatma Bayrakdar et al
EPI_ISL_3558746	Turkey/HSGM-C11139/2021	2021-08-14	Europe	Turkey	Ministry of Health Turkey	Ministry of Health Turkey	Fatma Bayrakdar et al
EPI_ISL_3557454	Turkey/HSGM-C11140/2021	2021-08-14	Europe	Turkey	Ministry of Health Turkey	Ministry of Health Turkey	Fatma Bayrakdar et al
EPI_ISL_3559081	Turkey/HSGM-C11141/2021	2021-08-14	Europe	Turkey	Ministry of Health Turkey	Ministry of Health Turkey	Fatma Bayrakdar et al
EPI_ISL_3557300	Turkey/HSGM-C11142/2021	2021-08-14	Europe	Turkey	Ministry of Health Turkey	Ministry of Health Turkey	Fatma Bayrakdar et al
EPI_ISL_3557884	Turkey/HSGM-C11144/2021	2021-08-14	Europe	Turkey	Ministry of Health Turkey	Ministry of Health Turkey	Fatma Bayrakdar et al
EPI_ISL_3558547	Turkey/HSGM-C11145/2021	2021-08-14	Europe	Turkey	Ministry of Health Turkey	Ministry of Health Turkey	Fatma Bayrakdar et al
EPI_ISL_3559121	Turkey/HSGM-C11146/2021	2021-08-14	Europe	Turkey	Ministry of Health Turkey	Ministry of Health Turkey	Fatma Bayrakdar et al
EPI_ISL_3558625	Turkey/HSGM-C11147/2021	2021-08-14	Europe	Turkey	Ministry of Health Turkey	Ministry of Health Turkey	Fatma Bayrakdar et al
EPI_ISL_3559183	Turkey/HSGM-C11148/2021	2021-08-14	Europe	Turkey	Ministry of Health Turkey	Ministry of Health Turkey	Fatma Bayrakdar et al
EPI_ISL_3559150	Turkey/HSGM-C11149/2021	2021-08-14	Europe	Turkey	Ministry of Health Turkey	Ministry of Health Turkey	Fatma Bayrakdar et al
EPI_ISL_3565192	Turkey/HSGM-C1115/2021	2021-07-07	Europe	Turkey	Ministry of Health Turkey	Ministry of Health Turkey	Fatma Bayrakdar et al
EPI_ISL_3559144	Turkey/HSGM-C11151/2021	2021-08-14	Europe	Turkey	Ministry of Health Turkey	Ministry of Health Turkey	Fatma Bayrakdar et al
EPI_ISL_3558465	Turkey/HSGM-C11153/2021	2021-08-14	Europe	Turkey	Ministry of Health Turkey	Ministry of Health Turkey	Fatma Bayrakdar et al
EPI_ISL_3559145	Turkey/HSGM-C11154/2021	2021-08-14	Europe	Turkey	Ministry of Health Turkey	Ministry of Health Turkey	Fatma Bayrakdar et al
EPI_ISL_3610594	Turkey/HSGM-C11155/2021	2021-08-10	Europe	Turkey	Ministry of Health Turkey	Ministry of Health Turkey	Fatma Bayrakdar et al
EPI_ISL_3558094	Turkey/HSGM-C11156/2021	2021-08-14	Europe	Turkey	Ministry of Health Turkey	Ministry of Health Turkey	Fatma Bayrakdar et al
EPI_ISL_3558859	Turkey/HSGM-C11158/2021	2021-08-14	Europe	Turkey	Ministry of Health Turkey	Ministry of Health Turkey	Fatma Bayrakdar et al
EPI_ISL_3558874	Turkey/HSGM-C11159/2021	2021-08-14	Europe	Turkey	Ministry of Health Turkey	Ministry of Health Turkey	Fatma Bayrakdar et al
EPI_ISL_3565193	Turkey/HSGM-C1116/2021	2021-07-07	Europe	Turkey	Ministry of Health Turkey	Ministry of Health Turkey	Fatma Bayrakdar et al
EPI_ISL_3558166	Turkey/HSGM-C11160/2021	2021-08-14	Europe	Turkey	Ministry of Health Turkey	Ministry of Health Turkey	Fatma Bayrakdar et al
EPI_ISL_3558826	Turkey/HSGM-C11163/2021	2021-08-14	Europe	Turkey	Ministry of Health Turkey	Ministry of Health Turkey	Fatma Bayrakdar et al
EPI_ISL_3559128	Turkey/HSGM-C11164/2021	2021-08-14	Europe	Turkey	Ministry of Health Turkey	Ministry of Health Turkey	Fatma Bayrakdar et al
EPI_ISL_3558609	Turkey/HSGM-C11165/2021	2021-08-14	Europe	Turkey	Ministry of Health Turkey	Ministry of Health Turkey	Fatma Bayrakdar et al
EPI_ISL_3558788	Turkey/HSGM-C11166/2021	2021-08-14	Europe	Turkey	Ministry of Health Turkey	Ministry of Health Turkey	Fatma Bayrakdar et al
EPI_ISL_3557820	Turkey/HSGM-C11167/2021	2021-08-14	Europe	Turkey	Ministry of Health Turkey	Ministry of Health Turkey	Fatma Bayrakdar et al
EPI_ISL_3558990	Turkey/HSGM-C11169/2021	2021-08-14	Europe	Turkey	Ministry of Health Turkey	Ministry of Health Turkey	Fatma Bayrakdar et al
EPI_ISL_3557857	Turkey/HSGM-C11171/2021	2021-08-14	Europe	Turkey	Ministry of Health Turkey	Ministry of Health Turkey	Fatma Bayrakdar et al
EPI_ISL_3558756	Turkey/HSGM-C11174/2021	2021-08-14	Europe	Turkey	Ministry of Health Turkey	Ministry of Health Turkey	Fatma Bayrakdar et al
EPI_ISL_3557673	Turkey/HSGM-C11175/2021	2021-08-14	Europe	Turkey	Ministry of Health Turkey	Ministry of Health Turkey	Fatma Bayrakdar et al
EPI_ISL_3557272	Turkey/HSGM-C11180/2021	2021-08-10	Europe	Turkey	Ministry of Health Turkey	Ministry of Health Turkey	Fatma Bayrakdar et al
EPI_ISL_3559012	Turkey/HSGM-C11183/2021	2021-08-14	Europe	Turkey	Ministry of Health Turkey	Ministry of Health Turkey	Fatma Bayrakdar et al
EPI_ISL_3557645	Turkey/HSGM-C11184/2021	2021-08-14	Europe	Turkey	Ministry of Health Turkey	Ministry of Health Turkey	Fatma Bayrakdar et al
EPI_ISL_3557286	Turkey/HSGM-C11186/2021	2021-08-14	Europe	Turkey	Ministry of Health Turkey	Ministry of Health Turkey	Fatma Bayrakdar et al
EPI_ISL_3558774	Turkey/HSGM-C11187/2021	2021-08-14	Europe	Turkey	Ministry of Health Turkey	Ministry of Health Turkey	Fatma Bayrakdar et al
EPI_ISL_3557957	Turkey/HSGM-C11188/2021	2021-08-14	Europe	Turkey	Ministry of Health Turkey	Ministry of Health Turkey	Fatma Bayrakdar et al
EPI_ISL_3558287	Turkey/HSGM-C11189/2021	2021-08-14	Europe	Turkey	Ministry of Health Turkey	Ministry of Health Turkey	Fatma Bayrakdar et al
EPI_ISL_3558632	Turkey/HSGM-C11192/2021	2021-08-14	Europe	Turkey	Ministry of Health Turkey	Ministry of Health Turkey	Fatma Bayrakdar et al
EPI_ISL_3557677	Turkey/HSGM-C11194/2021	2021-08-14	Europe	Turkey	Ministry of Health Turkey	Ministry of Health Turkey	Fatma Bayrakdar et al
EPI_ISL_3557283	Turkey/HSGM-C11195/2021	2021-08-14	Europe	Turkey	Ministry of Health Turkey	Ministry of Health Turkey	Fatma Bayrakdar et al
EPI_ISL_3558882	Turkey/HSGM-C11196/2021	2021-08-14	Europe	Turkey	Ministry of Health Turkey	Ministry of Health Turkey	Fatma Bayrakdar et al
EPI_ISL_3557330	Turkey/HSGM-C11197/2021	2021-08-14	Europe	Turkey	Ministry of Health Turkey	Ministry of Health Turkey	Fatma Bayrakdar et al
EPI_ISL_3557429	Turkey/HSGM-C11198/2021	2021-08-14	Europe	Turkey	Ministry of Health Turkey	Ministry of Health Turkey	Fatma Bayrakdar et al
EPI_ISL_3558892	Turkey/HSGM-C11199/2021	2021-08-14	Europe	Turkey	Ministry of Health Turkey	Ministry of Health Turkey	Fatma Bayrakdar et al
EPI_ISL_3565194	Turkey/HSGM-C112/2021	2021-06-30	Europe	Turkey	Ministry of Health Turkey	Ministry of Health Turkey	Fatma Bayrakdar et al
EPI_ISL_3557334	Turkey/HSGM-C11200/2021	2021-08-14	Europe	Turkey	Ministry of Health Turkey	Ministry of Health Turkey	Fatma Bayrakdar et al
EPI_ISL_3557432	Turkey/HSGM-C11201/2021	2021-08-14	Europe	Turkey	Ministry of Health Turkey	Ministry of Health Turkey	Fatma Bayrakdar et al
EPI_ISL_3559240	Turkey/HSGM-C11203/2021	2021-08-14	Europe	Turkey	Ministry of Health Turkey	Ministry of Health Turkey	Fatma Bayrakdar et al
EPI_ISL_3557683	Turkey/HSGM-C11204/2021	2021-08-14	Europe	Turkey	Ministry of Health Turkey	Ministry of Health Turkey	Fatma Bayrakdar et al
EPI_ISL_3557297	Turkey/HSGM-C11206/2021	2021-08-14	Europe	Turkey	Ministry of Health Turkey	Ministry of Health Turkey	Fatma Bayrakdar et al
EPI_ISL_3558974	Turkey/HSGM-C11207/2021	2021-08-14	Europe	Turkey	Ministry of Health Turkey	Ministry of Health Turkey	Fatma Bayrakdar et al
EPI_ISL_3557336	Turkey/HSGM-C11211/2021	2021-08-14	Europe	Turkey	Ministry of Health Turkey	Ministry of Health Turkey	Fatma Bayrakdar et al
EPI_ISL_3557430	Turkey/HSGM-C11212/2021	2021-08-14	Europe	Turkey	Ministry of Health Turkey	Ministry of Health Turkey	Fatma Bayrakdar et al
EPI_ISL_3559234	Turkey/HSGM-C11215/2021	2021-08-14	Europe	Turkey	Ministry of Health Turkey	Ministry of Health Turkey	Fatma Bayrakdar et al
EPI_ISL_3557337	Turkey/HSGM-C11216/2021	2021-08-14	Europe	Turkey	Ministry of Health Turkey	Ministry of Health Turkey	Fatma Bayrakdar et al
EPI_ISL_3557443	Turkey/HSGM-C11217/2021	2021-08-14	Europe	Turkey	Ministry of Health Turkey	Ministry of Health Turkey	Fatma Bayrakdar et al
EPI_ISL_3610718	Turkey/HSGM-C11218/2021	2021-08-10	Europe	Turkey	Ministry of Health Turkey	Ministry of Health Turkey	Fatma Bayrakdar et al
EPI_ISL_3559054	Turkey/HSGM-C11220/2021	2021-08-14	Europe	Turkey	Ministry of Health Turkey	Ministry of Health Turkey	Fatma Bayrakdar et al
EPI_ISL_3557598	Turkey/HSGM-C11221/2021	2021-08-14	Europe	Turkey	Ministry of Health Turkey	Ministry of Health Turkey	Fatma Bayrakdar et al
EPI_ISL_3557661	Turkey/HSGM-C11222/2021	2021-08-14	Europe	Turkey	Ministry of Health Turkey	Ministry of Health Turkey	Fatma Bayrakdar et al
EPI_ISL_3559229	Turkey/HSGM-C11223/2021	2021-08-14	Europe	Turkey	Ministry of Health Turkey	Ministry of Health Turkey	Fatma Bayrakdar et al
EPI_ISL_3557331	Turkey/HSGM-C11224/2021	2021-08-14	Europe	Turkey	Ministry of Health Turkey	Ministry of Health Turkey	Fatma Bayrakdar et al
EPI_ISL_3610499	Turkey/HSGM-C11225/2021	2021-08-10	Europe	Turkey	Ministry of Health Turkey	Ministry of Health Turkey	Fatma Bayrakdar et al
EPI_ISL_3557310	Turkey/HSGM-C11226/2021	2021-08-14	Europe	Turkey	Ministry of Health Turkey	Ministry of Health Turkey	Fatma Bayrakdar et al
EPI_ISL_3557887	Turkey/HSGM-C11227/2021	2021-08-14	Europe	Turkey	Ministry of Health Turkey	Ministry of Health Turkey	Fatma Bayrakdar et al
EPI_ISL_3557452	Turkey/HSGM-C11228/2021	2021-08-14	Europe	Turkey	Ministry of Health Turkey	Ministry of Health Turkey	Fatma Bayrakdar et al
EPI_ISL_3557553	Turkey/HSGM-C11229/2021	2021-08-14	Europe	Turkey	Ministry of Health Turkey	Ministry of Health Turkey	Fatma Bayrakdar et al
EPI_ISL_3558574	Turkey/HSGM-C11230/2021	2021-08-14	Europe	Turkey	Ministry of Health Turkey	Ministry of Health Turkey	Fatma Bayrakdar et al
EPI_ISL_3557583	Turkey/HSGM-C11231/2021	2021-08-14	Europe	Turkey	Ministry of Health Turkey	Ministry of Health Turkey	Fatma Bayrakdar et al
EPI_ISL_3557662	Turkey/HSGM-C11232/2021	2021-08-14	Europe	Turkey	Ministry of Health Turkey	Ministry of Health Turkey	Fatma Bayrakdar et al
EPI_ISL_3558643	Turkey/HSGM-C11233/2021	2021-08-14	Europe	Turkey	Ministry of Health Turkey	Ministry of Health Turkey	Fatma Bayrakdar et al
EPI_ISL_3557302	Turkey/HSGM-C11234/2021	2021-08-14	Europe	Turkey	Ministry of Health Turkey	Ministry of Health Turkey	Fatma Bayrakdar et al
EPI_ISL_3557660	Turkey/HSGM-C11235/2021	2021-08-14	Europe	Turkey	Ministry of Health Turkey	Ministry of Health Turkey	Fatma Bayrakdar et al
EPI_ISL_3558238	Turkey/HSGM-C11236/2021	2021-08-14	Europe	Turkey	Ministry of Health Turkey	Ministry of Health Turkey	Fatma Bayrakdar et al
EPI_ISL_3557588	Turkey/HSGM-C11237/2021	2021-08-14	Europe	Turkey	Ministry of Health Turkey	Ministry of Health Turkey	Fatma Bayrakdar et al
EPI_ISL_3557658	Turkey/HSGM-C11238/2021	2021-08-14	Europe	Turkey	Ministry of Health Turkey	Ministry of Health Turkey	Fatma Bayrakdar et al
EPI_ISL_3557679	Turkey/HSGM-C11239/2021	2021-08-14	Europe	Turkey	Ministry of Health Turkey	Ministry of Health Turkey	Fatma Bayrakdar et al
EPI_ISL_3557696	Turkey/HSGM-C11240/2021	2021-08-14	Europe	Turkey	Ministry of Health Turkey	Ministry of Health Turkey	Fatma Bayrakdar et al
EPI_ISL_3557567	Turkey/HSGM-C11241/2021	2021-08-14	Europe	Turkey	Ministry of Health Turkey	Ministry of Health Turkey	Fatma Bayrakdar et al
EPI_ISL_3558903	Turkey/HSGM-C11242/2021	2021-08-14	Europe	Turkey	Ministry of Health Turkey	Ministry of Health Turkey	Fatma Bayrakdar et al
EPI_ISL_3557805	Turkey/HSGM-C11243/2021	2021-08-14	Europe	Turkey	Ministry of Health Turkey	Ministry of Health Turkey	Fatma Bayrakdar et al
EPI_ISL_3557569	Turkey/HSGM-C11244/2021	2021-08-14	Europe	Turkey	Ministry of Health Turkey	Ministry of Health Turkey	Fatma Bayrakdar et al
EPI_ISL_3557573	Turkey/HSGM-C11246/2021	2021-08-14	Europe	Turkey	Ministry of Health Turkey	Ministry of Health Turkey	Fatma Bayrakdar et al
EPI_ISL_3557809	Turkey/HSGM-C11247/2021	2021-08-14	Europe	Turkey	Ministry of Health Turkey	Ministry of Health Turkey	Fatma Bayrakdar et al
EPI_ISL_3557879	Turkey/HSGM-C11248/2021	2021-08-14	Europe	Turkey	Ministry of Health Turkey	Ministry of Health Turkey	Fatma Bayrakdar et al
EPI_ISL_3557458	Turkey/HSGM-C11249/2021	2021-08-14	Europe	Turkey	Ministry of Health Turkey	Ministry of Health Turkey	Fatma Bayrakdar et al
EPI_ISL_3557693	Turkey/HSGM-C11250/2021	2021-08-14	Europe	Turkey	Ministry of Health Turkey	Ministry of Health Turkey	Fatma Bayrakdar et al
EPI_ISL_3557756	Turkey/HSGM-C11251/2021	2021-08-14	Europe	Turkey	Ministry of Health Turkey	Ministry of Health Turkey	Fatma Bayrakdar et al
EPI_ISL_3557465	Turkey/HSGM-C11252/2021	2021-08-14	Europe	Turkey	Ministry of Health Turkey	Ministry of Health Turkey	Fatma Bayrakdar et al
EPI_ISL_3557797	Turkey/HSGM-C11253/2021	2021-08-14	Europe	Turkey	Ministry of Health Turkey	Ministry of Health Turkey	Fatma Bayrakdar et al
EPI_ISL_3557871	Turkey/HSGM-C11254/2021	2021-08-14	Europe	Turkey	Ministry of Health Turkey	Ministry of Health Turkey	Fatma Bayrakdar et al
EPI_ISL_3558493	Turkey/HSGM-C11255/2021	2021-08-14	Europe	Turkey	Ministry of Health Turkey	Ministry of Health Turkey	Fatma Bayrakdar et al
EPI_ISL_3557790	Turkey/HSGM-C11256/2021	2021-08-14	Europe	Turkey	Ministry of Health Turkey	Ministry of Health Turkey	Fatma Bayrakdar et al
EPI_ISL_3557869	Turkey/HSGM-C11257/2021	2021-08-14	Europe	Turkey	Ministry of Health Turkey	Ministry of Health Turkey	Fatma Bayrakdar et al
EPI_ISL_3558667	Turkey/HSGM-C11258/2021	2021-08-14	Europe	Turkey	Ministry of Health Turkey	Ministry of Health Turkey	Fatma Bayrakdar et al
EPI_ISL_3557801	Turkey/HSGM-C11259/2021	2021-08-14	Europe	Turkey	Ministry of Health Turkey	Ministry of Health Turkey	Fatma Bayrakdar et al
EPI_ISL_3557868	Turkey/HSGM-C11260/2021	2021-08-14	Europe	Turkey	Ministry of Health Turkey	Ministry of Health Turkey	Fatma Bayrakdar et al
EPI_ISL_3557798	Turkey/HSGM-C11261/2021	2021-08-14	Europe	Turkey	Ministry of Health Turkey	Ministry of Health Turkey	Fatma Bayrakdar et al
EPI_ISL_3557903	Turkey/HSGM-C11262/2021	2021-08-14	Europe	Turkey	Ministry of Health Turkey	Ministry of Health Turkey	Fatma Bayrakdar et al
EPI_ISL_3557988	Turkey/HSGM-C11263/2021	2021-08-14	Europe	Turkey	Ministry of Health Turkey	Ministry of Health Turkey	Fatma Bayrakdar et al
EPI_ISL_3559159	Turkey/HSGM-C11264/2021	2021-08-14	Europe	Turkey	Ministry of Health Turkey	Ministry of Health Turkey	Fatma Bayrakdar et al
EPI_ISL_3557913	Turkey/HSGM-C11265/2021	2021-08-14	Europe	Turkey	Ministry of Health Turkey	Ministry of Health Turkey	Fatma Bayrakdar et al
EPI_ISL_3558002	Turkey/HSGM-C11266/2021	2021-08-14	Europe	Turkey	Ministry of Health Turkey	Ministry of Health Turkey	Fatma Bayrakdar et al
EPI_ISL_3558734	Turkey/HSGM-C11267/2021	2021-08-14	Europe	Turkey	Ministry of Health Turkey	Ministry of Health Turkey	Fatma Bayrakdar et al
EPI_ISL_3558329	Turkey/HSGM-C11268/2021	2021-08-14	Europe	Turkey	Ministry of Health Turkey	Ministry of Health Turkey	Fatma Bayrakdar et al
EPI_ISL_3558380	Turkey/HSGM-C11269/2021	2021-08-14	Europe	Turkey	Ministry of Health Turkey	Ministry of Health Turkey	Fatma Bayrakdar et al
EPI_ISL_3558393	Turkey/HSGM-C11270/2021	2021-08-14	Europe	Turkey	Ministry of Health Turkey	Ministry of Health Turkey	Fatma Bayrakdar et al
EPI_ISL_3557909	Turkey/HSGM-C11271/2021	2021-08-14	Europe	Turkey	Ministry of Health Turkey	Ministry of Health Turkey	Fatma Bayrakdar et al
EPI_ISL_3557993	Turkey/HSGM-C11272/2021	2021-08-14	Europe	Turkey	Ministry of Health Turkey	Ministry of Health Turkey	Fatma Bayrakdar et al
EPI_ISL_3559010	Turkey/HSGM-C11273/2021	2021-08-14	Europe	Turkey	Ministry of Health Turkey	Ministry of Health Turkey	Fatma Bayrakdar et al
EPI_ISL_3558397	Turkey/HSGM-C11274/2021	2021-08-14	Europe	Turkey	Ministry of Health Turkey	Ministry of Health Turkey	Fatma Bayrakdar et al
EPI_ISL_3558672	Turkey/HSGM-C11279/2021	2021-08-14	Europe	Turkey	Ministry of Health Turkey	Ministry of Health Turkey	Fatma Bayrakdar et al
EPI_ISL_3559004	Turkey/HSGM-C11286/2021	2021-08-14	Europe	Turkey	Ministry of Health Turkey	Ministry of Health Turkey	Fatma Bayrakdar et al
EPI_ISL_3558030	Turkey/HSGM-C11296/2021	2021-08-14	Europe	Turkey	Ministry of Health Turkey	Ministry of Health Turkey	Fatma Bayrakdar et al
EPI_ISL_3558121	Turkey/HSGM-C11297/2021	2021-08-14	Europe	Turkey	Ministry of Health Turkey	Ministry of Health Turkey	Fatma Bayrakdar et al
EPI_ISL_3558952	Turkey/HSGM-C11298/2021	2021-08-14	Europe	Turkey	Ministry of Health Turkey	Ministry of Health Turkey	Fatma Bayrakdar et al
EPI_ISL_3558396	Turkey/HSGM-C11299/2021	2021-08-14	Europe	Turkey	Ministry of Health Turkey	Ministry of Health Turkey	Fatma Bayrakdar et al
EPI_ISL_3564586	Turkey/HSGM-C113/2021	2021-06-30	Europe	Turkey	Ministry of Health Turkey	Ministry of Health Turkey	Fatma Bayrakdar et al
EPI_ISL_3564587	Turkey/HSGM-C1130/2021	2021-06-30	Europe	Turkey	Ministry of Health Turkey	Ministry of Health Turkey	Fatma Bayrakdar et al
EPI_ISL_3558279	Turkey/HSGM-C11301/2021	2021-08-14	Europe	Turkey	Ministry of Health Turkey	Ministry of Health Turkey	Fatma Bayrakdar et al
EPI_ISL_3558494	Turkey/HSGM-C11302/2021	2021-08-14	Europe	Turkey	Ministry of Health Turkey	Ministry of Health Turkey	Fatma Bayrakdar et al
EPI_ISL_3559053	Turkey/HSGM-C11303/2021	2021-08-14	Europe	Turkey	Ministry of Health Turkey	Ministry of Health Turkey	Fatma Bayrakdar et al
EPI_ISL_3610505	Turkey/HSGM-C11307/2021	2021-08-10	Europe	Turkey	Ministry of Health Turkey	Ministry of Health Turkey	Fatma Bayrakdar et al
EPI_ISL_3559166	Turkey/HSGM-C11308/2021	2021-08-14	Europe	Turkey	Ministry of Health Turkey	Ministry of Health Turkey	Fatma Bayrakdar et al
EPI_ISL_3558398	Turkey/HSGM-C11309/2021	2021-08-14	Europe	Turkey	Ministry of Health Turkey	Ministry of Health Turkey	Fatma Bayrakdar et al
EPI_ISL_3564588	Turkey/HSGM-C1131/2021	2021-07-07	Europe	Turkey	Ministry of Health Turkey	Ministry of Health Turkey	Fatma Bayrakdar et al
EPI_ISL_3558188	Turkey/HSGM-C11313/2021	2021-08-14	Europe	Turkey	Ministry of Health Turkey	Ministry of Health Turkey	Fatma Bayrakdar et al
EPI_ISL_3558371	Turkey/HSGM-C11314/2021	2021-08-14	Europe	Turkey	Ministry of Health Turkey	Ministry of Health Turkey	Fatma Bayrakdar et al
EPI_ISL_3558028	Turkey/HSGM-C11315/2021	2021-08-14	Europe	Turkey	Ministry of Health Turkey	Ministry of Health Turkey	Fatma Bayrakdar et al
EPI_ISL_3610671	Turkey/HSGM-C11316/2021	2021-08-10	Europe	Turkey	Ministry of Health Turkey	Ministry of Health Turkey	Fatma Bayrakdar et al
EPI_ISL_3557459	Turkey/HSGM-C11317/2021	2021-08-14	Europe	Turkey	Ministry of Health Turkey	Ministry of Health Turkey	Fatma Bayrakdar et al
EPI_ISL_3564589	Turkey/HSGM-C1132/2021	2021-07-07	Europe	Turkey	Ministry of Health Turkey	Ministry of Health Turkey	Fatma Bayrakdar et al
EPI_ISL_3559207	Turkey/HSGM-C11320/2021	2021-08-14	Europe	Turkey	Ministry of Health Turkey	Ministry of Health Turkey	Fatma Bayrakdar et al
EPI_ISL_3557719	Turkey/HSGM-C11322/2021	2021-08-14	Europe	Turkey	Ministry of Health Turkey	Ministry of Health Turkey	Fatma Bayrakdar et al
EPI_ISL_3558092	Turkey/HSGM-C11329/2021	2021-08-14	Europe	Turkey	Ministry of Health Turkey	Ministry of Health Turkey	Fatma Bayrakdar et al
EPI_ISL_3565195	Turkey/HSGM-C1133/2021	2021-07-07	Europe	Turkey	Ministry of Health Turkey	Ministry of Health Turkey	Fatma Bayrakdar et al
EPI_ISL_3559270	Turkey/HSGM-C11334/2021	2021-08-10	Europe	Turkey	Ministry of Health Turkey	Ministry of Health Turkey	Fatma Bayrakdar et al
EPI_ISL_3610708	Turkey/HSGM-C11335/2021	2021-08-10	Europe	Turkey	Ministry of Health Turkey	Ministry of Health Turkey	Fatma Bayrakdar et al
EPI_ISL_3557678	Turkey/HSGM-C11337/2021	2021-08-14	Europe	Turkey	Ministry of Health Turkey	Ministry of Health Turkey	Fatma Bayrakdar et al
EPI_ISL_3558033	Turkey/HSGM-C11338/2021	2021-08-14	Europe	Turkey	Ministry of Health Turkey	Ministry of Health Turkey	Fatma Bayrakdar et al
EPI_ISL_3565196	Turkey/HSGM-C1134/2021	2021-07-07	Europe	Turkey	Ministry of Health Turkey	Ministry of Health Turkey	Fatma Bayrakdar et al
EPI_ISL_3559149	Turkey/HSGM-C11349/2021	2021-08-14	Europe	Turkey	Ministry of Health Turkey	Ministry of Health Turkey	Fatma Bayrakdar et al
EPI_ISL_3610744	Turkey/HSGM-C11351/2021	2021-08-10	Europe	Turkey	Ministry of Health Turkey	Ministry of Health Turkey	Fatma Bayrakdar et al
EPI_ISL_3557321	Turkey/HSGM-C11354/2021	2021-08-14	Europe	Turkey	Ministry of Health Turkey	Ministry of Health Turkey	Fatma Bayrakdar et al
EPI_ISL_3557398	Turkey/HSGM-C11355/2021	2021-08-14	Europe	Turkey	Ministry of Health Turkey	Ministry of Health Turkey	Fatma Bayrakdar et al
EPI_ISL_3557571	Turkey/HSGM-C11356/2021	2021-08-14	Europe	Turkey	Ministry of Health Turkey	Ministry of Health Turkey	Fatma Bayrakdar et al
EPI_ISL_3557918	Turkey/HSGM-C11357/2021	2021-08-14	Europe	Turkey	Ministry of Health Turkey	Ministry of Health Turkey	Fatma Bayrakdar et al
EPI_ISL_3557379	Turkey/HSGM-C11358/2021	2021-08-14	Europe	Turkey	Ministry of Health Turkey	Ministry of Health Turkey	Fatma Bayrakdar et al
EPI_ISL_3558015	Turkey/HSGM-C11359/2021	2021-08-14	Europe	Turkey	Ministry of Health Turkey	Ministry of Health Turkey	Fatma Bayrakdar et al
EPI_ISL_3558172	Turkey/HSGM-C11360/2021	2021-08-14	Europe	Turkey	Ministry of Health Turkey	Ministry of Health Turkey	Fatma Bayrakdar et al
EPI_ISL_3557377	Turkey/HSGM-C11361/2021	2021-08-14	Europe	Turkey	Ministry of Health Turkey	Ministry of Health Turkey	Fatma Bayrakdar et al
EPI_ISL_3557463	Turkey/HSGM-C11362/2021	2021-08-14	Europe	Turkey	Ministry of Health Turkey	Ministry of Health Turkey	Fatma Bayrakdar et al
EPI_ISL_3557806	Turkey/HSGM-C11363/2021	2021-08-14	Europe	Turkey	Ministry of Health Turkey	Ministry of Health Turkey	Fatma Bayrakdar et al
EPI_ISL_3557378	Turkey/HSGM-C11364/2021	2021-08-14	Europe	Turkey	Ministry of Health Turkey	Ministry of Health Turkey	Fatma Bayrakdar et al
EPI_ISL_3557894	Turkey/HSGM-C11365/2021	2021-08-14	Europe	Turkey	Ministry of Health Turkey	Ministry of Health Turkey	Fatma Bayrakdar et al
EPI_ISL_3559115	Turkey/HSGM-C11366/2021	2021-08-14	Europe	Turkey	Ministry of Health Turkey	Ministry of Health Turkey	Fatma Bayrakdar et al
EPI_ISL_3557387	Turkey/HSGM-C11367/2021	2021-08-14	Europe	Turkey	Ministry of Health Turkey	Ministry of Health Turkey	Fatma Bayrakdar et al
EPI_ISL_3558665	Turkey/HSGM-C11368/2021	2021-08-14	Europe	Turkey	Ministry of Health Turkey	Ministry of Health Turkey	Fatma Bayrakdar et al
EPI_ISL_3558865	Turkey/HSGM-C11369/2021	2021-08-14	Europe	Turkey	Ministry of Health Turkey	Ministry of Health Turkey	Fatma Bayrakdar et al
EPI_ISL_3557386	Turkey/HSGM-C11371/2021	2021-08-14	Europe	Turkey	Ministry of Health Turkey	Ministry of Health Turkey	Fatma Bayrakdar et al
EPI_ISL_3558200	Turkey/HSGM-C11372/2021	2021-08-14	Europe	Turkey	Ministry of Health Turkey	Ministry of Health Turkey	Fatma Bayrakdar et al
EPI_ISL_3557602	Turkey/HSGM-C11373/2021	2021-08-14	Europe	Turkey	Ministry of Health Turkey	Ministry of Health Turkey	Fatma Bayrakdar et al
EPI_ISL_3557510	Turkey/HSGM-C11374/2021	2021-08-14	Europe	Turkey	Ministry of Health Turkey	Ministry of Health Turkey	Fatma Bayrakdar et al
EPI_ISL_3558145	Turkey/HSGM-C11375/2021	2021-08-14	Europe	Turkey	Ministry of Health Turkey	Ministry of Health Turkey	Fatma Bayrakdar et al
EPI_ISL_3558170	Turkey/HSGM-C11376/2021	2021-08-14	Europe	Turkey	Ministry of Health Turkey	Ministry of Health Turkey	Fatma Bayrakdar et al
EPI_ISL_3557392	Turkey/HSGM-C11377/2021	2021-08-14	Europe	Turkey	Ministry of Health Turkey	Ministry of Health Turkey	Fatma Bayrakdar et al
EPI_ISL_3557889	Turkey/HSGM-C11378/2021	2021-08-14	Europe	Turkey	Ministry of Health Turkey	Ministry of Health Turkey	Fatma Bayrakdar et al
EPI_ISL_3558093	Turkey/HSGM-C11379/2021	2021-08-14	Europe	Turkey	Ministry of Health Turkey	Ministry of Health Turkey	Fatma Bayrakdar et al
EPI_ISL_3557370	Turkey/HSGM-C11380/2021	2021-08-14	Europe	Turkey	Ministry of Health Turkey	Ministry of Health Turkey	Fatma Bayrakdar et al
EPI_ISL_3558680	Turkey/HSGM-C11381/2021	2021-08-14	Europe	Turkey	Ministry of Health Turkey	Ministry of Health Turkey	Fatma Bayrakdar et al
EPI_ISL_3558176	Turkey/HSGM-C11382/2021	2021-08-14	Europe	Turkey	Ministry of Health Turkey	Ministry of Health Turkey	Fatma Bayrakdar et al
EPI_ISL_3557364	Turkey/HSGM-C11383/2021	2021-08-14	Europe	Turkey	Ministry of Health Turkey	Ministry of Health Turkey	Fatma Bayrakdar et al
EPI_ISL_3558245	Turkey/HSGM-C11385/2021	2021-08-14	Europe	Turkey	Ministry of Health Turkey	Ministry of Health Turkey	Fatma Bayrakdar et al
EPI_ISL_3558748	Turkey/HSGM-C11386/2021	2021-08-14	Europe	Turkey	Ministry of Health Turkey	Ministry of Health Turkey	Fatma Bayrakdar et al
EPI_ISL_3557360	Turkey/HSGM-C11387/2021	2021-08-14	Europe	Turkey	Ministry of Health Turkey	Ministry of Health Turkey	Fatma Bayrakdar et al
EPI_ISL_3558192	Turkey/HSGM-C11388/2021	2021-08-14	Europe	Turkey	Ministry of Health Turkey	Ministry of Health Turkey	Fatma Bayrakdar et al
EPI_ISL_3559119	Turkey/HSGM-C11389/2021	2021-08-14	Europe	Turkey	Ministry of Health Turkey	Ministry of Health Turkey	Fatma Bayrakdar et al
EPI_ISL_3557511	Turkey/HSGM-C11390/2021	2021-08-14	Europe	Turkey	Ministry of Health Turkey	Ministry of Health Turkey	Fatma Bayrakdar et al
EPI_ISL_3558947	Turkey/HSGM-C11391/2021	2021-08-14	Europe	Turkey	Ministry of Health Turkey	Ministry of Health Turkey	Fatma Bayrakdar et al
EPI_ISL_3558232	Turkey/HSGM-C11392/2021	2021-08-14	Europe	Turkey	Ministry of Health Turkey	Ministry of Health Turkey	Fatma Bayrakdar et al
EPI_ISL_3557717	Turkey/HSGM-C11393/2021	2021-08-14	Europe	Turkey	Ministry of Health Turkey	Ministry of Health Turkey	Fatma Bayrakdar et al
EPI_ISL_3558303	Turkey/HSGM-C11394/2021	2021-08-14	Europe	Turkey	Ministry of Health Turkey	Ministry of Health Turkey	Fatma Bayrakdar et al
EPI_ISL_3557835	Turkey/HSGM-C11396/2021	2021-08-14	Europe	Turkey	Ministry of Health Turkey	Ministry of Health Turkey	Fatma Bayrakdar et al
EPI_ISL_3558198	Turkey/HSGM-C11397/2021	2021-08-14	Europe	Turkey	Ministry of Health Turkey	Ministry of Health Turkey	Fatma Bayrakdar et al
EPI_ISL_3557726	Turkey/HSGM-C11399/2021	2021-08-14	Europe	Turkey	Ministry of Health Turkey	Ministry of Health Turkey	Fatma Bayrakdar et al
EPI_ISL_3564590	Turkey/HSGM-C114/2021	2021-07-07	Europe	Turkey	Ministry of Health Turkey	Ministry of Health Turkey	Fatma Bayrakdar et al
EPI_ISL_3565197	Turkey/HSGM-C1140/2021	2021-07-07	Europe	Turkey	Ministry of Health Turkey	Ministry of Health Turkey	Fatma Bayrakdar et al
EPI_ISL_3558197	Turkey/HSGM-C11400/2021	2021-08-14	Europe	Turkey	Ministry of Health Turkey	Ministry of Health Turkey	Fatma Bayrakdar et al
EPI_ISL_3557833	Turkey/HSGM-C11402/2021	2021-08-14	Europe	Turkey	Ministry of Health Turkey	Ministry of Health Turkey	Fatma Bayrakdar et al
EPI_ISL_3557729	Turkey/HSGM-C11406/2021	2021-08-14	Europe	Turkey	Ministry of Health Turkey	Ministry of Health Turkey	Fatma Bayrakdar et al
EPI_ISL_3558147	Turkey/HSGM-C11407/2021	2021-08-14	Europe	Turkey	Ministry of Health Turkey	Ministry of Health Turkey	Fatma Bayrakdar et al
EPI_ISL_3610693	Turkey/HSGM-C11409/2021	2021-08-10	Europe	Turkey	Ministry of Health Turkey	Ministry of Health Turkey	Fatma Bayrakdar et al
EPI_ISL_3564591	Turkey/HSGM-C1141/2021	2021-07-07	Europe	Turkey	Ministry of Health Turkey	Ministry of Health Turkey	Fatma Bayrakdar et al
EPI_ISL_3610444	Turkey/HSGM-C11410/2021	2021-08-10	Europe	Turkey	Ministry of Health Turkey	Ministry of Health Turkey	Fatma Bayrakdar et al
EPI_ISL_3557733	Turkey/HSGM-C11411/2021	2021-08-14	Europe	Turkey	Ministry of Health Turkey	Ministry of Health Turkey	Fatma Bayrakdar et al
EPI_ISL_3610382	Turkey/HSGM-C11412/2021	2021-08-10	Europe	Turkey	Ministry of Health Turkey	Ministry of Health Turkey	Fatma Bayrakdar et al
EPI_ISL_3557916	Turkey/HSGM-C11413/2021	2021-08-14	Europe	Turkey	Ministry of Health Turkey	Ministry of Health Turkey	Fatma Bayrakdar et al
EPI_ISL_3557838	Turkey/HSGM-C11415/2021	2021-08-14	Europe	Turkey	Ministry of Health Turkey	Ministry of Health Turkey	Fatma Bayrakdar et al
EPI_ISL_3558893	Turkey/HSGM-C11417/2021	2021-08-14	Europe	Turkey	Ministry of Health Turkey	Ministry of Health Turkey	Fatma Bayrakdar et al
EPI_ISL_3557847	Turkey/HSGM-C11418/2021	2021-08-14	Europe	Turkey	Ministry of Health Turkey	Ministry of Health Turkey	Fatma Bayrakdar et al
EPI_ISL_3557803	Turkey/HSGM-C11419/2021	2021-08-14	Europe	Turkey	Ministry of Health Turkey	Ministry of Health Turkey	Fatma Bayrakdar et al
EPI_ISL_3564592	Turkey/HSGM-C1142/2021	2021-07-07	Europe	Turkey	Ministry of Health Turkey	Ministry of Health Turkey	Fatma Bayrakdar et al
EPI_ISL_3559002	Turkey/HSGM-C11420/2021	2021-08-14	Europe	Turkey	Ministry of Health Turkey	Ministry of Health Turkey	Fatma Bayrakdar et al
EPI_ISL_3557841	Turkey/HSGM-C11421/2021	2021-08-14	Europe	Turkey	Ministry of Health Turkey	Ministry of Health Turkey	Fatma Bayrakdar et al
EPI_ISL_3557460	Turkey/HSGM-C11422/2021	2021-08-14	Europe	Turkey	Ministry of Health Turkey	Ministry of Health Turkey	Fatma Bayrakdar et al
EPI_ISL_3557611	Turkey/HSGM-C11423/2021	2021-08-14	Europe	Turkey	Ministry of Health Turkey	Ministry of Health Turkey	Fatma Bayrakdar et al
EPI_ISL_3557945	Turkey/HSGM-C11424/2021	2021-08-14	Europe	Turkey	Ministry of Health Turkey	Ministry of Health Turkey	Fatma Bayrakdar et al
EPI_ISL_3559276	Turkey/HSGM-C11425/2021	2021-08-10	Europe	Turkey	Ministry of Health Turkey	Ministry of Health Turkey	Fatma Bayrakdar et al
EPI_ISL_3559214	Turkey/HSGM-C11426/2021	2021-08-14	Europe	Turkey	Ministry of Health Turkey	Ministry of Health Turkey	Fatma Bayrakdar et al
EPI_ISL_3557947	Turkey/HSGM-C11427/2021	2021-08-14	Europe	Turkey	Ministry of Health Turkey	Ministry of Health Turkey	Fatma Bayrakdar et al
EPI_ISL_3557708	Turkey/HSGM-C11428/2021	2021-08-14	Europe	Turkey	Ministry of Health Turkey	Ministry of Health Turkey	Fatma Bayrakdar et al
EPI_ISL_3558058	Turkey/HSGM-C11429/2021	2021-08-14	Europe	Turkey	Ministry of Health Turkey	Ministry of Health Turkey	Fatma Bayrakdar et al
EPI_ISL_3565198	Turkey/HSGM-C1143/2021	2021-07-07	Europe	Turkey	Ministry of Health Turkey	Ministry of Health Turkey	Fatma Bayrakdar et al
EPI_ISL_3558066	Turkey/HSGM-C11430/2021	2021-08-14	Europe	Turkey	Ministry of Health Turkey	Ministry of Health Turkey	Fatma Bayrakdar et al
EPI_ISL_3557361	Turkey/HSGM-C11432/2021	2021-08-14	Europe	Turkey	Ministry of Health Turkey	Ministry of Health Turkey	Fatma Bayrakdar et al
EPI_ISL_3557954	Turkey/HSGM-C11433/2021	2021-08-14	Europe	Turkey	Ministry of Health Turkey	Ministry of Health Turkey	Fatma Bayrakdar et al
EPI_ISL_3559209	Turkey/HSGM-C11434/2021	2021-08-14	Europe	Turkey	Ministry of Health Turkey	Ministry of Health Turkey	Fatma Bayrakdar et al
EPI_ISL_3557362	Turkey/HSGM-C11435/2021	2021-08-14	Europe	Turkey	Ministry of Health Turkey	Ministry of Health Turkey	Fatma Bayrakdar et al
EPI_ISL_3558209	Turkey/HSGM-C11436/2021	2021-08-14	Europe	Turkey	Ministry of Health Turkey	Ministry of Health Turkey	Fatma Bayrakdar et al
EPI_ISL_3557491	Turkey/HSGM-C11437/2021	2021-08-14	Europe	Turkey	Ministry of Health Turkey	Ministry of Health Turkey	Fatma Bayrakdar et al
EPI_ISL_3557828	Turkey/HSGM-C11438/2021	2021-08-14	Europe	Turkey	Ministry of Health Turkey	Ministry of Health Turkey	Fatma Bayrakdar et al
EPI_ISL_3564593	Turkey/HSGM-C1144/2021	2021-07-07	Europe	Turkey	Ministry of Health Turkey	Ministry of Health Turkey	Fatma Bayrakdar et al
EPI_ISL_3558391	Turkey/HSGM-C11440/2021	2021-08-14	Europe	Turkey	Ministry of Health Turkey	Ministry of Health Turkey	Fatma Bayrakdar et al
EPI_ISL_3558518	Turkey/HSGM-C11443/2021	2021-08-14	Europe	Turkey	Ministry of Health Turkey	Ministry of Health Turkey	Fatma Bayrakdar et al
EPI_ISL_3557395	Turkey/HSGM-C11446/2021	2021-08-14	Europe	Turkey	Ministry of Health Turkey	Ministry of Health Turkey	Fatma Bayrakdar et al
EPI_ISL_3557730	Turkey/HSGM-C11447/2021	2021-08-14	Europe	Turkey	Ministry of Health Turkey	Ministry of Health Turkey	Fatma Bayrakdar et al
EPI_ISL_3558069	Turkey/HSGM-C11449/2021	2021-08-14	Europe	Turkey	Ministry of Health Turkey	Ministry of Health Turkey	Fatma Bayrakdar et al
EPI_ISL_3564594	Turkey/HSGM-C1145/2021	2021-07-07	Europe	Turkey	Ministry of Health Turkey	Ministry of Health Turkey	Fatma Bayrakdar et al
EPI_ISL_3558716	Turkey/HSGM-C11450/2021	2021-08-14	Europe	Turkey	Ministry of Health Turkey	Ministry of Health Turkey	Fatma Bayrakdar et al
EPI_ISL_3558879	Turkey/HSGM-C11451/2021	2021-08-14	Europe	Turkey	Ministry of Health Turkey	Ministry of Health Turkey	Fatma Bayrakdar et al
EPI_ISL_3557584	Turkey/HSGM-C11452/2021	2021-08-14	Europe	Turkey	Ministry of Health Turkey	Ministry of Health Turkey	Fatma Bayrakdar et al
EPI_ISL_3559024	Turkey/HSGM-C11455/2021	2021-08-14	Europe	Turkey	Ministry of Health Turkey	Ministry of Health Turkey	Fatma Bayrakdar et al
EPI_ISL_3558584	Turkey/HSGM-C11456/2021	2021-08-14	Europe	Turkey	Ministry of Health Turkey	Ministry of Health Turkey	Fatma Bayrakdar et al
EPI_ISL_3558227	Turkey/HSGM-C11457/2021	2021-08-14	Europe	Turkey	Ministry of Health Turkey	Ministry of Health Turkey	Fatma Bayrakdar et al
EPI_ISL_3558922	Turkey/HSGM-C11459/2021	2021-08-14	Europe	Turkey	Ministry of Health Turkey	Ministry of Health Turkey	Fatma Bayrakdar et al
EPI_ISL_3564595	Turkey/HSGM-C1146/2021	2021-07-07	Europe	Turkey	Ministry of Health Turkey	Ministry of Health Turkey	Fatma Bayrakdar et al
EPI_ISL_3559125	Turkey/HSGM-C11461/2021	2021-08-14	Europe	Turkey	Ministry of Health Turkey	Ministry of Health Turkey	Fatma Bayrakdar et al
EPI_ISL_3558409	Turkey/HSGM-C11463/2021	2021-08-14	Europe	Turkey	Ministry of Health Turkey	Ministry of Health Turkey	Fatma Bayrakdar et al
EPI_ISL_3559062	Turkey/HSGM-C11464/2021	2021-08-14	Europe	Turkey	Ministry of Health Turkey	Ministry of Health Turkey	Fatma Bayrakdar et al
EPI_ISL_3557587	Turkey/HSGM-C11465/2021	2021-08-14	Europe	Turkey	Ministry of Health Turkey	Ministry of Health Turkey	Fatma Bayrakdar et al
EPI_ISL_3610658	Turkey/HSGM-C11468/2021	2021-08-10	Europe	Turkey	Ministry of Health Turkey	Ministry of Health Turkey	Fatma Bayrakdar et al
EPI_ISL_3610522	Turkey/HSGM-C11470/2021	2021-08-10	Europe	Turkey	Ministry of Health Turkey	Ministry of Health Turkey	Fatma Bayrakdar et al
EPI_ISL_3559019	Turkey/HSGM-C11471/2021	2021-08-14	Europe	Turkey	Ministry of Health Turkey	Ministry of Health Turkey	Fatma Bayrakdar et al
EPI_ISL_3558571	Turkey/HSGM-C11474/2021	2021-08-14	Europe	Turkey	Ministry of Health Turkey	Ministry of Health Turkey	Fatma Bayrakdar et al
EPI_ISL_3557530	Turkey/HSGM-C11475/2021	2021-08-14	Europe	Turkey	Ministry of Health Turkey	Ministry of Health Turkey	Fatma Bayrakdar et al
EPI_ISL_3557414	Turkey/HSGM-C11479/2021	2021-08-14	Europe	Turkey	Ministry of Health Turkey	Ministry of Health Turkey	Fatma Bayrakdar et al
EPI_ISL_3558809	Turkey/HSGM-C11480/2021	2021-08-14	Europe	Turkey	Ministry of Health Turkey	Ministry of Health Turkey	Fatma Bayrakdar et al
EPI_ISL_3558745	Turkey/HSGM-C11481/2021	2021-08-14	Europe	Turkey	Ministry of Health Turkey	Ministry of Health Turkey	Fatma Bayrakdar et al
EPI_ISL_3557551	Turkey/HSGM-C11484/2021	2021-08-14	Europe	Turkey	Ministry of Health Turkey	Ministry of Health Turkey	Fatma Bayrakdar et al
EPI_ISL_3558927	Turkey/HSGM-C11485/2021	2021-08-14	Europe	Turkey	Ministry of Health Turkey	Ministry of Health Turkey	Fatma Bayrakdar et al
EPI_ISL_3559107	Turkey/HSGM-C11486/2021	2021-08-14	Europe	Turkey	Ministry of Health Turkey	Ministry of Health Turkey	Fatma Bayrakdar et al
EPI_ISL_3557550	Turkey/HSGM-C11487/2021	2021-08-14	Europe	Turkey	Ministry of Health Turkey	Ministry of Health Turkey	Fatma Bayrakdar et al
EPI_ISL_3558891	Turkey/HSGM-C11488/2021	2021-08-14	Europe	Turkey	Ministry of Health Turkey	Ministry of Health Turkey	Fatma Bayrakdar et al
EPI_ISL_3559239	Turkey/HSGM-C11492/2021	2021-08-14	Europe	Turkey	Ministry of Health Turkey	Ministry of Health Turkey	Fatma Bayrakdar et al
EPI_ISL_3558219	Turkey/HSGM-C11493/2021	2021-08-14	Europe	Turkey	Ministry of Health Turkey	Ministry of Health Turkey	Fatma Bayrakdar et al
EPI_ISL_3557613	Turkey/HSGM-C11496/2021	2021-08-14	Europe	Turkey	Ministry of Health Turkey	Ministry of Health Turkey	Fatma Bayrakdar et al
EPI_ISL_3557961	Turkey/HSGM-C11497/2021	2021-08-14	Europe	Turkey	Ministry of Health Turkey	Ministry of Health Turkey	Fatma Bayrakdar et al
EPI_ISL_3558163	Turkey/HSGM-C11498/2021	2021-08-14	Europe	Turkey	Ministry of Health Turkey	Ministry of Health Turkey	Fatma Bayrakdar et al
EPI_ISL_3564596	Turkey/HSGM-C115/2021	2021-06-30	Europe	Turkey	Ministry of Health Turkey	Ministry of Health Turkey	Fatma Bayrakdar et al
EPI_ISL_3558811	Turkey/HSGM-C11501/2021	2021-08-14	Europe	Turkey	Ministry of Health Turkey	Ministry of Health Turkey	Fatma Bayrakdar et al
EPI_ISL_3557548	Turkey/HSGM-C11502/2021	2021-08-14	Europe	Turkey	Ministry of Health Turkey	Ministry of Health Turkey	Fatma Bayrakdar et al
EPI_ISL_3610717	Turkey/HSGM-C11503/2021	2021-08-10	Europe	Turkey	Ministry of Health Turkey	Ministry of Health Turkey	Fatma Bayrakdar et al
EPI_ISL_3610597	Turkey/HSGM-C11504/2021	2021-08-10	Europe	Turkey	Ministry of Health Turkey	Ministry of Health Turkey	Fatma Bayrakdar et al
EPI_ISL_3558059	Turkey/HSGM-C11505/2021	2021-08-14	Europe	Turkey	Ministry of Health Turkey	Ministry of Health Turkey	Fatma Bayrakdar et al
EPI_ISL_3558257	Turkey/HSGM-C11507/2021	2021-08-14	Europe	Turkey	Ministry of Health Turkey	Ministry of Health Turkey	Fatma Bayrakdar et al
EPI_ISL_3557549	Turkey/HSGM-C11508/2021	2021-08-14	Europe	Turkey	Ministry of Health Turkey	Ministry of Health Turkey	Fatma Bayrakdar et al
EPI_ISL_3559129	Turkey/HSGM-C11509/2021	2021-08-14	Europe	Turkey	Ministry of Health Turkey	Ministry of Health Turkey	Fatma Bayrakdar et al
EPI_ISL_3558208	Turkey/HSGM-C11510/2021	2021-08-14	Europe	Turkey	Ministry of Health Turkey	Ministry of Health Turkey	Fatma Bayrakdar et al
EPI_ISL_3557951	Turkey/HSGM-C11511/2021	2021-08-14	Europe	Turkey	Ministry of Health Turkey	Ministry of Health Turkey	Fatma Bayrakdar et al
EPI_ISL_3558157	Turkey/HSGM-C11514/2021	2021-08-14	Europe	Turkey	Ministry of Health Turkey	Ministry of Health Turkey	Fatma Bayrakdar et al
EPI_ISL_3610735	Turkey/HSGM-C11515/2021	2021-08-10	Europe	Turkey	Ministry of Health Turkey	Ministry of Health Turkey	Fatma Bayrakdar et al
EPI_ISL_3558423	Turkey/HSGM-C11516/2021	2021-08-14	Europe	Turkey	Ministry of Health Turkey	Ministry of Health Turkey	Fatma Bayrakdar et al
EPI_ISL_3558224	Turkey/HSGM-C11517/2021	2021-08-14	Europe	Turkey	Ministry of Health Turkey	Ministry of Health Turkey	Fatma Bayrakdar et al
EPI_ISL_3558263	Turkey/HSGM-C11518/2021	2021-08-14	Europe	Turkey	Ministry of Health Turkey	Ministry of Health Turkey	Fatma Bayrakdar et al
EPI_ISL_3557846	Turkey/HSGM-C11519/2021	2021-08-14	Europe	Turkey	Ministry of Health Turkey	Ministry of Health Turkey	Fatma Bayrakdar et al
EPI_ISL_3565135	Turkey/HSGM-C1152/2021	2021-07-07	Europe	Turkey	Ministry of Health Turkey	Ministry of Health Turkey	Fatma Bayrakdar et al
EPI_ISL_3558870	Turkey/HSGM-C11520/2021	2021-08-14	Europe	Turkey	Ministry of Health Turkey	Ministry of Health Turkey	Fatma Bayrakdar et al
EPI_ISL_3558259	Turkey/HSGM-C11521/2021	2021-08-14	Europe	Turkey	Ministry of Health Turkey	Ministry of Health Turkey	Fatma Bayrakdar et al
EPI_ISL_3557731	Turkey/HSGM-C11522/2021	2021-08-14	Europe	Turkey	Ministry of Health Turkey	Ministry of Health Turkey	Fatma Bayrakdar et al
EPI_ISL_3558099	Turkey/HSGM-C11523/2021	2021-08-14	Europe	Turkey	Ministry of Health Turkey	Ministry of Health Turkey	Fatma Bayrakdar et al
EPI_ISL_3558167	Turkey/HSGM-C11524/2021	2021-08-14	Europe	Turkey	Ministry of Health Turkey	Ministry of Health Turkey	Fatma Bayrakdar et al
EPI_ISL_3557736	Turkey/HSGM-C11525/2021	2021-08-14	Europe	Turkey	Ministry of Health Turkey	Ministry of Health Turkey	Fatma Bayrakdar et al
EPI_ISL_3610592	Turkey/HSGM-C11526/2021	2021-08-10	Europe	Turkey	Ministry of Health Turkey	Ministry of Health Turkey	Fatma Bayrakdar et al
EPI_ISL_3558101	Turkey/HSGM-C11527/2021	2021-08-14	Europe	Turkey	Ministry of Health Turkey	Ministry of Health Turkey	Fatma Bayrakdar et al
EPI_ISL_3610425	Turkey/HSGM-C11528/2021	2021-08-10	Europe	Turkey	Ministry of Health Turkey	Ministry of Health Turkey	Fatma Bayrakdar et al
EPI_ISL_3558522	Turkey/HSGM-C11529/2021	2021-08-14	Europe	Turkey	Ministry of Health Turkey	Ministry of Health Turkey	Fatma Bayrakdar et al
EPI_ISL_3564597	Turkey/HSGM-C1153/2021	2021-07-07	Europe	Turkey	Ministry of Health Turkey	Ministry of Health Turkey	Fatma Bayrakdar et al
EPI_ISL_3557640	Turkey/HSGM-C11530/2021	2021-08-14	Europe	Turkey	Ministry of Health Turkey	Ministry of Health Turkey	Fatma Bayrakdar et al
EPI_ISL_3557971	Turkey/HSGM-C11531/2021	2021-08-14	Europe	Turkey	Ministry of Health Turkey	Ministry of Health Turkey	Fatma Bayrakdar et al
EPI_ISL_3559140	Turkey/HSGM-C11532/2021	2021-08-14	Europe	Turkey	Ministry of Health Turkey	Ministry of Health Turkey	Fatma Bayrakdar et al
EPI_ISL_3557421	Turkey/HSGM-C11535/2021	2021-08-14	Europe	Turkey	Ministry of Health Turkey	Ministry of Health Turkey	Fatma Bayrakdar et al
EPI_ISL_3610493	Turkey/HSGM-C11536/2021	2021-08-10	Europe	Turkey	Ministry of Health Turkey	Ministry of Health Turkey	Fatma Bayrakdar et al
EPI_ISL_3558506	Turkey/HSGM-C11537/2021	2021-08-14	Europe	Turkey	Ministry of Health Turkey	Ministry of Health Turkey	Fatma Bayrakdar et al
EPI_ISL_3610513	Turkey/HSGM-C11538/2021	2021-08-10	Europe	Turkey	Ministry of Health Turkey	Ministry of Health Turkey	Fatma Bayrakdar et al
EPI_ISL_3557522	Turkey/HSGM-C11539/2021	2021-08-14	Europe	Turkey	Ministry of Health Turkey	Ministry of Health Turkey	Fatma Bayrakdar et al
EPI_ISL_3564598	Turkey/HSGM-C1154/2021	2021-07-07	Europe	Turkey	Ministry of Health Turkey	Ministry of Health Turkey	Fatma Bayrakdar et al
EPI_ISL_3557859	Turkey/HSGM-C11540/2021	2021-08-14	Europe	Turkey	Ministry of Health Turkey	Ministry of Health Turkey	Fatma Bayrakdar et al
EPI_ISL_3558097	Turkey/HSGM-C11542/2021	2021-08-14	Europe	Turkey	Ministry of Health Turkey	Ministry of Health Turkey	Fatma Bayrakdar et al
EPI_ISL_3558938	Turkey/HSGM-C11543/2021	2021-08-14	Europe	Turkey	Ministry of Health Turkey	Ministry of Health Turkey	Fatma Bayrakdar et al
EPI_ISL_3557270	Turkey/HSGM-C11544/2021	2021-08-10	Europe	Turkey	Ministry of Health Turkey	Ministry of Health Turkey	Fatma Bayrakdar et al
EPI_ISL_3557415	Turkey/HSGM-C11545/2021	2021-08-14	Europe	Turkey	Ministry of Health Turkey	Ministry of Health Turkey	Fatma Bayrakdar et al
EPI_ISL_3557748	Turkey/HSGM-C11547/2021	2021-08-14	Europe	Turkey	Ministry of Health Turkey	Ministry of Health Turkey	Fatma Bayrakdar et al
EPI_ISL_3558321	Turkey/HSGM-C11548/2021	2021-08-14	Europe	Turkey	Ministry of Health Turkey	Ministry of Health Turkey	Fatma Bayrakdar et al
EPI_ISL_3558432	Turkey/HSGM-C11549/2021	2021-08-14	Europe	Turkey	Ministry of Health Turkey	Ministry of Health Turkey	Fatma Bayrakdar et al
EPI_ISL_3564599	Turkey/HSGM-C1155/2021	2021-07-07	Europe	Turkey	Ministry of Health Turkey	Ministry of Health Turkey	Fatma Bayrakdar et al
EPI_ISL_3559087	Turkey/HSGM-C11550/2021	2021-08-14	Europe	Turkey	Ministry of Health Turkey	Ministry of Health Turkey	Fatma Bayrakdar et al
EPI_ISL_3557766	Turkey/HSGM-C11551/2021	2021-08-14	Europe	Turkey	Ministry of Health Turkey	Ministry of Health Turkey	Fatma Bayrakdar et al
EPI_ISL_3558634	Turkey/HSGM-C11552/2021	2021-08-14	Europe	Turkey	Ministry of Health Turkey	Ministry of Health Turkey	Fatma Bayrakdar et al
EPI_ISL_3558864	Turkey/HSGM-C11553/2021	2021-08-14	Europe	Turkey	Ministry of Health Turkey	Ministry of Health Turkey	Fatma Bayrakdar et al
EPI_ISL_3557672	Turkey/HSGM-C11554/2021	2021-08-14	Europe	Turkey	Ministry of Health Turkey	Ministry of Health Turkey	Fatma Bayrakdar et al
EPI_ISL_3558564	Turkey/HSGM-C11555/2021	2021-08-14	Europe	Turkey	Ministry of Health Turkey	Ministry of Health Turkey	Fatma Bayrakdar et al
EPI_ISL_3558742	Turkey/HSGM-C11556/2021	2021-08-14	Europe	Turkey	Ministry of Health Turkey	Ministry of Health Turkey	Fatma Bayrakdar et al
EPI_ISL_3558491	Turkey/HSGM-C11558/2021	2021-08-14	Europe	Turkey	Ministry of Health Turkey	Ministry of Health Turkey	Fatma Bayrakdar et al
EPI_ISL_3558555	Turkey/HSGM-C11559/2021	2021-08-14	Europe	Turkey	Ministry of Health Turkey	Ministry of Health Turkey	Fatma Bayrakdar et al
EPI_ISL_3559136	Turkey/HSGM-C11560/2021	2021-08-14	Europe	Turkey	Ministry of Health Turkey	Ministry of Health Turkey	Fatma Bayrakdar et al
EPI_ISL_3558924	Turkey/HSGM-C11561/2021	2021-08-14	Europe	Turkey	Ministry of Health Turkey	Ministry of Health Turkey	Fatma Bayrakdar et al
EPI_ISL_3558969	Turkey/HSGM-C11563/2021	2021-08-14	Europe	Turkey	Ministry of Health Turkey	Ministry of Health Turkey	Fatma Bayrakdar et al
EPI_ISL_3557565	Turkey/HSGM-C11564/2021	2021-08-14	Europe	Turkey	Ministry of Health Turkey	Ministry of Health Turkey	Fatma Bayrakdar et al
EPI_ISL_3559179	Turkey/HSGM-C11565/2021	2021-08-14	Europe	Turkey	Ministry of Health Turkey	Ministry of Health Turkey	Fatma Bayrakdar et al
EPI_ISL_3558875	Turkey/HSGM-C11566/2021	2021-08-14	Europe	Turkey	Ministry of Health Turkey	Ministry of Health Turkey	Fatma Bayrakdar et al
EPI_ISL_3558819	Turkey/HSGM-C11568/2021	2021-08-14	Europe	Turkey	Ministry of Health Turkey	Ministry of Health Turkey	Fatma Bayrakdar et al
EPI_ISL_3559037	Turkey/HSGM-C11569/2021	2021-08-14	Europe	Turkey	Ministry of Health Turkey	Ministry of Health Turkey	Fatma Bayrakdar et al
EPI_ISL_3558733	Turkey/HSGM-C11570/2021	2021-08-14	Europe	Turkey	Ministry of Health Turkey	Ministry of Health Turkey	Fatma Bayrakdar et al
EPI_ISL_3558562	Turkey/HSGM-C11571/2021	2021-08-14	Europe	Turkey	Ministry of Health Turkey	Ministry of Health Turkey	Fatma Bayrakdar et al
EPI_ISL_3558627	Turkey/HSGM-C11573/2021	2021-08-14	Europe	Turkey	Ministry of Health Turkey	Ministry of Health Turkey	Fatma Bayrakdar et al
EPI_ISL_3558556	Turkey/HSGM-C11574/2021	2021-08-14	Europe	Turkey	Ministry of Health Turkey	Ministry of Health Turkey	Fatma Bayrakdar et al
EPI_ISL_3558639	Turkey/HSGM-C11577/2021	2021-08-14	Europe	Turkey	Ministry of Health Turkey	Ministry of Health Turkey	Fatma Bayrakdar et al
EPI_ISL_3610672	Turkey/HSGM-C11578/2021	2021-08-10	Europe	Turkey	Ministry of Health Turkey	Ministry of Health Turkey	Fatma Bayrakdar et al
EPI_ISL_3559137	Turkey/HSGM-C11580/2021	2021-08-14	Europe	Turkey	Ministry of Health Turkey	Ministry of Health Turkey	Fatma Bayrakdar et al
EPI_ISL_3557770	Turkey/HSGM-C11581/2021	2021-08-14	Europe	Turkey	Ministry of Health Turkey	Ministry of Health Turkey	Fatma Bayrakdar et al
EPI_ISL_3557574	Turkey/HSGM-C11582/2021	2021-08-14	Europe	Turkey	Ministry of Health Turkey	Ministry of Health Turkey	Fatma Bayrakdar et al
EPI_ISL_3557282	Turkey/HSGM-C11584/2021	2021-08-14	Europe	Turkey	Ministry of Health Turkey	Ministry of Health Turkey	Fatma Bayrakdar et al
EPI_ISL_3558796	Turkey/HSGM-C11586/2021	2021-08-14	Europe	Turkey	Ministry of Health Turkey	Ministry of Health Turkey	Fatma Bayrakdar et al
EPI_ISL_3558825	Turkey/HSGM-C11587/2021	2021-08-14	Europe	Turkey	Ministry of Health Turkey	Ministry of Health Turkey	Fatma Bayrakdar et al
EPI_ISL_3558525	Turkey/HSGM-C11589/2021	2021-08-14	Europe	Turkey	Ministry of Health Turkey	Ministry of Health Turkey	Fatma Bayrakdar et al
EPI_ISL_3565199	Turkey/HSGM-C1159/2021	2021-07-07	Europe	Turkey	Ministry of Health Turkey	Ministry of Health Turkey	Fatma Bayrakdar et al
EPI_ISL_3557533	Turkey/HSGM-C11590/2021	2021-08-14	Europe	Turkey	Ministry of Health Turkey	Ministry of Health Turkey	Fatma Bayrakdar et al
EPI_ISL_3557880	Turkey/HSGM-C11591/2021	2021-08-14	Europe	Turkey	Ministry of Health Turkey	Ministry of Health Turkey	Fatma Bayrakdar et al
EPI_ISL_3558878	Turkey/HSGM-C11592/2021	2021-08-14	Europe	Turkey	Ministry of Health Turkey	Ministry of Health Turkey	Fatma Bayrakdar et al
EPI_ISL_3557328	Turkey/HSGM-C11594/2021	2021-08-14	Europe	Turkey	Ministry of Health Turkey	Ministry of Health Turkey	Fatma Bayrakdar et al
EPI_ISL_3557431	Turkey/HSGM-C11595/2021	2021-08-14	Europe	Turkey	Ministry of Health Turkey	Ministry of Health Turkey	Fatma Bayrakdar et al
EPI_ISL_3558289	Turkey/HSGM-C11596/2021	2021-08-14	Europe	Turkey	Ministry of Health Turkey	Ministry of Health Turkey	Fatma Bayrakdar et al
EPI_ISL_3557976	Turkey/HSGM-C11597/2021	2021-08-14	Europe	Turkey	Ministry of Health Turkey	Ministry of Health Turkey	Fatma Bayrakdar et al
EPI_ISL_3610579	Turkey/HSGM-C11598/2021	2021-08-10	Europe	Turkey	Ministry of Health Turkey	Ministry of Health Turkey	Fatma Bayrakdar et al
EPI_ISL_3610745	Turkey/HSGM-C11599/2021	2021-08-10	Europe	Turkey	Ministry of Health Turkey	Ministry of Health Turkey	Fatma Bayrakdar et al
EPI_ISL_3564600	Turkey/HSGM-C116/2021	2021-06-30	Europe	Turkey	Ministry of Health Turkey	Ministry of Health Turkey	Fatma Bayrakdar et al
EPI_ISL_3565175	Turkey/HSGM-C1160/2021	2021-07-07	Europe	Turkey	Ministry of Health Turkey	Ministry of Health Turkey	Fatma Bayrakdar et al
EPI_ISL_3557279	Turkey/HSGM-C11600/2021	2021-08-14	Europe	Turkey	Ministry of Health Turkey	Ministry of Health Turkey	Fatma Bayrakdar et al
EPI_ISL_3610504	Turkey/HSGM-C11601/2021	2021-08-10	Europe	Turkey	Ministry of Health Turkey	Ministry of Health Turkey	Fatma Bayrakdar et al
EPI_ISL_3610417	Turkey/HSGM-C11602/2021	2021-08-10	Europe	Turkey	Ministry of Health Turkey	Ministry of Health Turkey	Fatma Bayrakdar et al
EPI_ISL_3610652	Turkey/HSGM-C11603/2021	2021-08-10	Europe	Turkey	Ministry of Health Turkey	Ministry of Health Turkey	Fatma Bayrakdar et al
EPI_ISL_3558766	Turkey/HSGM-C11604/2021	2021-08-14	Europe	Turkey	Ministry of Health Turkey	Ministry of Health Turkey	Fatma Bayrakdar et al
EPI_ISL_3557329	Turkey/HSGM-C11606/2021	2021-08-14	Europe	Turkey	Ministry of Health Turkey	Ministry of Health Turkey	Fatma Bayrakdar et al
EPI_ISL_3557433	Turkey/HSGM-C11608/2021	2021-08-14	Europe	Turkey	Ministry of Health Turkey	Ministry of Health Turkey	Fatma Bayrakdar et al
EPI_ISL_3559067	Turkey/HSGM-C11609/2021	2021-08-14	Europe	Turkey	Ministry of Health Turkey	Ministry of Health Turkey	Fatma Bayrakdar et al
EPI_ISL_3557271	Turkey/HSGM-C11610/2021	2021-08-10	Europe	Turkey	Ministry of Health Turkey	Ministry of Health Turkey	Fatma Bayrakdar et al
EPI_ISL_3557292	Turkey/HSGM-C11611/2021	2021-08-14	Europe	Turkey	Ministry of Health Turkey	Ministry of Health Turkey	Fatma Bayrakdar et al
EPI_ISL_3559043	Turkey/HSGM-C11612/2021	2021-08-14	Europe	Turkey	Ministry of Health Turkey	Ministry of Health Turkey	Fatma Bayrakdar et al
EPI_ISL_3557338	Turkey/HSGM-C11614/2021	2021-08-14	Europe	Turkey	Ministry of Health Turkey	Ministry of Health Turkey	Fatma Bayrakdar et al
EPI_ISL_3557445	Turkey/HSGM-C11615/2021	2021-08-14	Europe	Turkey	Ministry of Health Turkey	Ministry of Health Turkey	Fatma Bayrakdar et al
EPI_ISL_3558978	Turkey/HSGM-C11616/2021	2021-08-14	Europe	Turkey	Ministry of Health Turkey	Ministry of Health Turkey	Fatma Bayrakdar et al
EPI_ISL_3557333	Turkey/HSGM-C11617/2021	2021-08-14	Europe	Turkey	Ministry of Health Turkey	Ministry of Health Turkey	Fatma Bayrakdar et al
EPI_ISL_3557441	Turkey/HSGM-C11619/2021	2021-08-14	Europe	Turkey	Ministry of Health Turkey	Ministry of Health Turkey	Fatma Bayrakdar et al
EPI_ISL_3564601	Turkey/HSGM-C1162/2021	2021-07-07	Europe	Turkey	Ministry of Health Turkey	Ministry of Health Turkey	Fatma Bayrakdar et al
EPI_ISL_3558372	Turkey/HSGM-C11620/2021	2021-08-14	Europe	Turkey	Ministry of Health Turkey	Ministry of Health Turkey	Fatma Bayrakdar et al
EPI_ISL_3557473	Turkey/HSGM-C11621/2021	2021-08-14	Europe	Turkey	Ministry of Health Turkey	Ministry of Health Turkey	Fatma Bayrakdar et al
EPI_ISL_3557555	Turkey/HSGM-C11622/2021	2021-08-14	Europe	Turkey	Ministry of Health Turkey	Ministry of Health Turkey	Fatma Bayrakdar et al
EPI_ISL_3558004	Turkey/HSGM-C11625/2021	2021-08-14	Europe	Turkey	Ministry of Health Turkey	Ministry of Health Turkey	Fatma Bayrakdar et al
EPI_ISL_3557475	Turkey/HSGM-C11626/2021	2021-08-14	Europe	Turkey	Ministry of Health Turkey	Ministry of Health Turkey	Fatma Bayrakdar et al
EPI_ISL_3557546	Turkey/HSGM-C11627/2021	2021-08-14	Europe	Turkey	Ministry of Health Turkey	Ministry of Health Turkey	Fatma Bayrakdar et al
EPI_ISL_3558007	Turkey/HSGM-C11628/2021	2021-08-14	Europe	Turkey	Ministry of Health Turkey	Ministry of Health Turkey	Fatma Bayrakdar et al
EPI_ISL_3557559	Turkey/HSGM-C11629/2021	2021-08-14	Europe	Turkey	Ministry of Health Turkey	Ministry of Health Turkey	Fatma Bayrakdar et al
EPI_ISL_3557666	Turkey/HSGM-C11630/2021	2021-08-14	Europe	Turkey	Ministry of Health Turkey	Ministry of Health Turkey	Fatma Bayrakdar et al
EPI_ISL_3558476	Turkey/HSGM-C11631/2021	2021-08-14	Europe	Turkey	Ministry of Health Turkey	Ministry of Health Turkey	Fatma Bayrakdar et al
EPI_ISL_3557591	Turkey/HSGM-C11632/2021	2021-08-14	Europe	Turkey	Ministry of Health Turkey	Ministry of Health Turkey	Fatma Bayrakdar et al
EPI_ISL_3557314	Turkey/HSGM-C11633/2021	2021-08-14	Europe	Turkey	Ministry of Health Turkey	Ministry of Health Turkey	Fatma Bayrakdar et al
EPI_ISL_3610478	Turkey/HSGM-C11634/2021	2021-08-10	Europe	Turkey	Ministry of Health Turkey	Ministry of Health Turkey	Fatma Bayrakdar et al
EPI_ISL_3610520	Turkey/HSGM-C11635/2021	2021-08-10	Europe	Turkey	Ministry of Health Turkey	Ministry of Health Turkey	Fatma Bayrakdar et al
EPI_ISL_3557895	Turkey/HSGM-C11636/2021	2021-08-14	Europe	Turkey	Ministry of Health Turkey	Ministry of Health Turkey	Fatma Bayrakdar et al
EPI_ISL_3557590	Turkey/HSGM-C11637/2021	2021-08-14	Europe	Turkey	Ministry of Health Turkey	Ministry of Health Turkey	Fatma Bayrakdar et al
EPI_ISL_3557659	Turkey/HSGM-C11640/2021	2021-08-14	Europe	Turkey	Ministry of Health Turkey	Ministry of Health Turkey	Fatma Bayrakdar et al
EPI_ISL_3557775	Turkey/HSGM-C11641/2021	2021-08-14	Europe	Turkey	Ministry of Health Turkey	Ministry of Health Turkey	Fatma Bayrakdar et al
EPI_ISL_3557476	Turkey/HSGM-C11643/2021	2021-08-14	Europe	Turkey	Ministry of Health Turkey	Ministry of Health Turkey	Fatma Bayrakdar et al
EPI_ISL_3557543	Turkey/HSGM-C11644/2021	2021-08-14	Europe	Turkey	Ministry of Health Turkey	Ministry of Health Turkey	Fatma Bayrakdar et al
EPI_ISL_3557776	Turkey/HSGM-C11646/2021	2021-08-14	Europe	Turkey	Ministry of Health Turkey	Ministry of Health Turkey	Fatma Bayrakdar et al
EPI_ISL_3557695	Turkey/HSGM-C11649/2021	2021-08-14	Europe	Turkey	Ministry of Health Turkey	Ministry of Health Turkey	Fatma Bayrakdar et al
EPI_ISL_3557760	Turkey/HSGM-C11650/2021	2021-08-14	Europe	Turkey	Ministry of Health Turkey	Ministry of Health Turkey	Fatma Bayrakdar et al
EPI_ISL_3557796	Turkey/HSGM-C11652/2021	2021-08-14	Europe	Turkey	Ministry of Health Turkey	Ministry of Health Turkey	Fatma Bayrakdar et al
EPI_ISL_3557864	Turkey/HSGM-C11653/2021	2021-08-14	Europe	Turkey	Ministry of Health Turkey	Ministry of Health Turkey	Fatma Bayrakdar et al
EPI_ISL_3557795	Turkey/HSGM-C11655/2021	2021-08-14	Europe	Turkey	Ministry of Health Turkey	Ministry of Health Turkey	Fatma Bayrakdar et al
EPI_ISL_3557874	Turkey/HSGM-C11657/2021	2021-08-14	Europe	Turkey	Ministry of Health Turkey	Ministry of Health Turkey	Fatma Bayrakdar et al
EPI_ISL_3557577	Turkey/HSGM-C11658/2021	2021-08-14	Europe	Turkey	Ministry of Health Turkey	Ministry of Health Turkey	Fatma Bayrakdar et al
EPI_ISL_3557791	Turkey/HSGM-C11659/2021	2021-08-14	Europe	Turkey	Ministry of Health Turkey	Ministry of Health Turkey	Fatma Bayrakdar et al
EPI_ISL_3557873	Turkey/HSGM-C11660/2021	2021-08-14	Europe	Turkey	Ministry of Health Turkey	Ministry of Health Turkey	Fatma Bayrakdar et al
EPI_ISL_3558029	Turkey/HSGM-C11662/2021	2021-08-14	Europe	Turkey	Ministry of Health Turkey	Ministry of Health Turkey	Fatma Bayrakdar et al
EPI_ISL_3610568	Turkey/HSGM-C11663/2021	2021-08-10	Europe	Turkey	Ministry of Health Turkey	Ministry of Health Turkey	Fatma Bayrakdar et al
EPI_ISL_3610700	Turkey/HSGM-C11665/2021	2021-08-10	Europe	Turkey	Ministry of Health Turkey	Ministry of Health Turkey	Fatma Bayrakdar et al
EPI_ISL_3557461	Turkey/HSGM-C11666/2021	2021-08-14	Europe	Turkey	Ministry of Health Turkey	Ministry of Health Turkey	Fatma Bayrakdar et al
EPI_ISL_3565578	Turkey/HSGM-C1167/2021	2021-07-05	Europe	Turkey	Ministry of Health Turkey	Ministry of Health Turkey	Fatma Bayrakdar et al
EPI_ISL_3557466	Turkey/HSGM-C11670/2021	2021-08-14	Europe	Turkey	Ministry of Health Turkey	Ministry of Health Turkey	Fatma Bayrakdar et al
EPI_ISL_3557904	Turkey/HSGM-C11672/2021	2021-08-14	Europe	Turkey	Ministry of Health Turkey	Ministry of Health Turkey	Fatma Bayrakdar et al
EPI_ISL_3558008	Turkey/HSGM-C11673/2021	2021-08-14	Europe	Turkey	Ministry of Health Turkey	Ministry of Health Turkey	Fatma Bayrakdar et al
EPI_ISL_3558735	Turkey/HSGM-C11674/2021	2021-08-14	Europe	Turkey	Ministry of Health Turkey	Ministry of Health Turkey	Fatma Bayrakdar et al
EPI_ISL_3557793	Turkey/HSGM-C11675/2021	2021-08-14	Europe	Turkey	Ministry of Health Turkey	Ministry of Health Turkey	Fatma Bayrakdar et al
EPI_ISL_3557877	Turkey/HSGM-C11676/2021	2021-08-14	Europe	Turkey	Ministry of Health Turkey	Ministry of Health Turkey	Fatma Bayrakdar et al
EPI_ISL_3558678	Turkey/HSGM-C11679/2021	2021-08-14	Europe	Turkey	Ministry of Health Turkey	Ministry of Health Turkey	Fatma Bayrakdar et al
EPI_ISL_3557907	Turkey/HSGM-C11680/2021	2021-08-14	Europe	Turkey	Ministry of Health Turkey	Ministry of Health Turkey	Fatma Bayrakdar et al
EPI_ISL_3558006	Turkey/HSGM-C11682/2021	2021-08-14	Europe	Turkey	Ministry of Health Turkey	Ministry of Health Turkey	Fatma Bayrakdar et al
EPI_ISL_3558715	Turkey/HSGM-C11683/2021	2021-08-14	Europe	Turkey	Ministry of Health Turkey	Ministry of Health Turkey	Fatma Bayrakdar et al
EPI_ISL_3610391	Turkey/HSGM-C11684/2021	2021-08-10	Europe	Turkey	Ministry of Health Turkey	Ministry of Health Turkey	Fatma Bayrakdar et al
EPI_ISL_3557906	Turkey/HSGM-C11686/2021	2021-08-14	Europe	Turkey	Ministry of Health Turkey	Ministry of Health Turkey	Fatma Bayrakdar et al
EPI_ISL_3557986	Turkey/HSGM-C11687/2021	2021-08-14	Europe	Turkey	Ministry of Health Turkey	Ministry of Health Turkey	Fatma Bayrakdar et al
EPI_ISL_3558526	Turkey/HSGM-C11688/2021	2021-08-14	Europe	Turkey	Ministry of Health Turkey	Ministry of Health Turkey	Fatma Bayrakdar et al
EPI_ISL_3558023	Turkey/HSGM-C11689/2021	2021-08-14	Europe	Turkey	Ministry of Health Turkey	Ministry of Health Turkey	Fatma Bayrakdar et al
EPI_ISL_3558116	Turkey/HSGM-C11690/2021	2021-08-14	Europe	Turkey	Ministry of Health Turkey	Ministry of Health Turkey	Fatma Bayrakdar et al
EPI_ISL_3558750	Turkey/HSGM-C11691/2021	2021-08-14	Europe	Turkey	Ministry of Health Turkey	Ministry of Health Turkey	Fatma Bayrakdar et al
EPI_ISL_3557914	Turkey/HSGM-C11692/2021	2021-08-14	Europe	Turkey	Ministry of Health Turkey	Ministry of Health Turkey	Fatma Bayrakdar et al
EPI_ISL_3557997	Turkey/HSGM-C11693/2021	2021-08-14	Europe	Turkey	Ministry of Health Turkey	Ministry of Health Turkey	Fatma Bayrakdar et al
EPI_ISL_3558994	Turkey/HSGM-C11694/2021	2021-08-14	Europe	Turkey	Ministry of Health Turkey	Ministry of Health Turkey	Fatma Bayrakdar et al
EPI_ISL_3557900	Turkey/HSGM-C11695/2021	2021-08-14	Europe	Turkey	Ministry of Health Turkey	Ministry of Health Turkey	Fatma Bayrakdar et al
EPI_ISL_3557893	Turkey/HSGM-C11696/2021	2021-08-14	Europe	Turkey	Ministry of Health Turkey	Ministry of Health Turkey	Fatma Bayrakdar et al
EPI_ISL_3558934	Turkey/HSGM-C11698/2021	2021-08-14	Europe	Turkey	Ministry of Health Turkey	Ministry of Health Turkey	Fatma Bayrakdar et al
EPI_ISL_3565136	Turkey/HSGM-C117/2021	2021-06-30	Europe	Turkey	Ministry of Health Turkey	Ministry of Health Turkey	Fatma Bayrakdar et al
EPI_ISL_3557924	Turkey/HSGM-C11702/2021	2021-08-14	Europe	Turkey	Ministry of Health Turkey	Ministry of Health Turkey	Fatma Bayrakdar et al
EPI_ISL_3559242	Turkey/HSGM-C11703/2021	2021-08-14	Europe	Turkey	Ministry of Health Turkey	Ministry of Health Turkey	Fatma Bayrakdar et al
EPI_ISL_3558003	Turkey/HSGM-C11704/2021	2021-08-14	Europe	Turkey	Ministry of Health Turkey	Ministry of Health Turkey	Fatma Bayrakdar et al
EPI_ISL_3559165	Turkey/HSGM-C11705/2021	2021-08-14	Europe	Turkey	Ministry of Health Turkey	Ministry of Health Turkey	Fatma Bayrakdar et al
EPI_ISL_3558727	Turkey/HSGM-C11706/2021	2021-08-14	Europe	Turkey	Ministry of Health Turkey	Ministry of Health Turkey	Fatma Bayrakdar et al
EPI_ISL_3557457	Turkey/HSGM-C11707/2021	2021-08-14	Europe	Turkey	Ministry of Health Turkey	Ministry of Health Turkey	Fatma Bayrakdar et al
EPI_ISL_3557778	Turkey/HSGM-C11708/2021	2021-08-14	Europe	Turkey	Ministry of Health Turkey	Ministry of Health Turkey	Fatma Bayrakdar et al
EPI_ISL_3558502	Turkey/HSGM-C11709/2021	2021-08-14	Europe	Turkey	Ministry of Health Turkey	Ministry of Health Turkey	Fatma Bayrakdar et al
EPI_ISL_3564602	Turkey/HSGM-C1171/2021	2021-07-07	Europe	Turkey	Ministry of Health Turkey	Ministry of Health Turkey	Fatma Bayrakdar et al
EPI_ISL_3557888	Turkey/HSGM-C11710/2021	2021-08-14	Europe	Turkey	Ministry of Health Turkey	Ministry of Health Turkey	Fatma Bayrakdar et al
EPI_ISL_3559212	Turkey/HSGM-C11711/2021	2021-08-14	Europe	Turkey	Ministry of Health Turkey	Ministry of Health Turkey	Fatma Bayrakdar et al
EPI_ISL_3559228	Turkey/HSGM-C11713/2021	2021-08-14	Europe	Turkey	Ministry of Health Turkey	Ministry of Health Turkey	Fatma Bayrakdar et al
EPI_ISL_3557356	Turkey/HSGM-C11718/2021	2021-08-14	Europe	Turkey	Ministry of Health Turkey	Ministry of Health Turkey	Fatma Bayrakdar et al
EPI_ISL_3558057	Turkey/HSGM-C11719/2021	2021-08-14	Europe	Turkey	Ministry of Health Turkey	Ministry of Health Turkey	Fatma Bayrakdar et al
EPI_ISL_3564603	Turkey/HSGM-C1172/2021	2021-07-07	Europe	Turkey	Ministry of Health Turkey	Ministry of Health Turkey	Fatma Bayrakdar et al
EPI_ISL_3557774	Turkey/HSGM-C11723/2021	2021-08-14	Europe	Turkey	Ministry of Health Turkey	Ministry of Health Turkey	Fatma Bayrakdar et al
EPI_ISL_3558455	Turkey/HSGM-C11725/2021	2021-08-14	Europe	Turkey	Ministry of Health Turkey	Ministry of Health Turkey	Fatma Bayrakdar et al
EPI_ISL_3558954	Turkey/HSGM-C11727/2021	2021-08-14	Europe	Turkey	Ministry of Health Turkey	Ministry of Health Turkey	Fatma Bayrakdar et al
EPI_ISL_3559051	Turkey/HSGM-C11728/2021	2021-08-14	Europe	Turkey	Ministry of Health Turkey	Ministry of Health Turkey	Fatma Bayrakdar et al
EPI_ISL_3565200	Turkey/HSGM-C1173/2021	2021-07-07	Europe	Turkey	Ministry of Health Turkey	Ministry of Health Turkey	Fatma Bayrakdar et al
EPI_ISL_3559120	Turkey/HSGM-C11730/2021	2021-08-14	Europe	Turkey	Ministry of Health Turkey	Ministry of Health Turkey	Fatma Bayrakdar et al
EPI_ISL_3558039	Turkey/HSGM-C11731/2021	2021-08-14	Europe	Turkey	Ministry of Health Turkey	Ministry of Health Turkey	Fatma Bayrakdar et al
EPI_ISL_3558682	Turkey/HSGM-C11733/2021	2021-08-14	Europe	Turkey	Ministry of Health Turkey	Ministry of Health Turkey	Fatma Bayrakdar et al
EPI_ISL_3558843	Turkey/HSGM-C11735/2021	2021-08-14	Europe	Turkey	Ministry of Health Turkey	Ministry of Health Turkey	Fatma Bayrakdar et al
EPI_ISL_3557396	Turkey/HSGM-C11736/2021	2021-08-14	Europe	Turkey	Ministry of Health Turkey	Ministry of Health Turkey	Fatma Bayrakdar et al
EPI_ISL_3557787	Turkey/HSGM-C11737/2021	2021-08-14	Europe	Turkey	Ministry of Health Turkey	Ministry of Health Turkey	Fatma Bayrakdar et al
EPI_ISL_3557482	Turkey/HSGM-C11738/2021	2021-08-14	Europe	Turkey	Ministry of Health Turkey	Ministry of Health Turkey	Fatma Bayrakdar et al
EPI_ISL_3557349	Turkey/HSGM-C11739/2021	2021-08-14	Europe	Turkey	Ministry of Health Turkey	Ministry of Health Turkey	Fatma Bayrakdar et al
EPI_ISL_3565201	Turkey/HSGM-C1174/2021	2021-07-07	Europe	Turkey	Ministry of Health Turkey	Ministry of Health Turkey	Fatma Bayrakdar et al
EPI_ISL_3557752	Turkey/HSGM-C11740/2021	2021-08-14	Europe	Turkey	Ministry of Health Turkey	Ministry of Health Turkey	Fatma Bayrakdar et al
EPI_ISL_3557345	Turkey/HSGM-C11743/2021	2021-08-14	Europe	Turkey	Ministry of Health Turkey	Ministry of Health Turkey	Fatma Bayrakdar et al
EPI_ISL_3557353	Turkey/HSGM-C11744/2021	2021-08-14	Europe	Turkey	Ministry of Health Turkey	Ministry of Health Turkey	Fatma Bayrakdar et al
EPI_ISL_3557921	Turkey/HSGM-C11747/2021	2021-08-14	Europe	Turkey	Ministry of Health Turkey	Ministry of Health Turkey	Fatma Bayrakdar et al
EPI_ISL_3558132	Turkey/HSGM-C11748/2021	2021-08-14	Europe	Turkey	Ministry of Health Turkey	Ministry of Health Turkey	Fatma Bayrakdar et al
EPI_ISL_3557444	Turkey/HSGM-C11749/2021	2021-08-14	Europe	Turkey	Ministry of Health Turkey	Ministry of Health Turkey	Fatma Bayrakdar et al
EPI_ISL_3564604	Turkey/HSGM-C1175/2021	2021-07-07	Europe	Turkey	Ministry of Health Turkey	Ministry of Health Turkey	Fatma Bayrakdar et al
EPI_ISL_3557891	Turkey/HSGM-C11750/2021	2021-08-14	Europe	Turkey	Ministry of Health Turkey	Ministry of Health Turkey	Fatma Bayrakdar et al
EPI_ISL_3557990	Turkey/HSGM-C11751/2021	2021-08-14	Europe	Turkey	Ministry of Health Turkey	Ministry of Health Turkey	Fatma Bayrakdar et al
EPI_ISL_3557407	Turkey/HSGM-C11752/2021	2021-08-14	Europe	Turkey	Ministry of Health Turkey	Ministry of Health Turkey	Fatma Bayrakdar et al
EPI_ISL_3557357	Turkey/HSGM-C11755/2021	2021-08-14	Europe	Turkey	Ministry of Health Turkey	Ministry of Health Turkey	Fatma Bayrakdar et al
EPI_ISL_3558134	Turkey/HSGM-C11756/2021	2021-08-14	Europe	Turkey	Ministry of Health Turkey	Ministry of Health Turkey	Fatma Bayrakdar et al
EPI_ISL_3557388	Turkey/HSGM-C11757/2021	2021-08-14	Europe	Turkey	Ministry of Health Turkey	Ministry of Health Turkey	Fatma Bayrakdar et al
EPI_ISL_3558146	Turkey/HSGM-C11759/2021	2021-08-14	Europe	Turkey	Ministry of Health Turkey	Ministry of Health Turkey	Fatma Bayrakdar et al
EPI_ISL_3564605	Turkey/HSGM-C1176/2021	2021-07-07	Europe	Turkey	Ministry of Health Turkey	Ministry of Health Turkey	Fatma Bayrakdar et al
EPI_ISL_3558403	Turkey/HSGM-C11760/2021	2021-08-14	Europe	Turkey	Ministry of Health Turkey	Ministry of Health Turkey	Fatma Bayrakdar et al
EPI_ISL_3557528	Turkey/HSGM-C11762/2021	2021-08-14	Europe	Turkey	Ministry of Health Turkey	Ministry of Health Turkey	Fatma Bayrakdar et al
EPI_ISL_3558718	Turkey/HSGM-C11763/2021	2021-08-14	Europe	Turkey	Ministry of Health Turkey	Ministry of Health Turkey	Fatma Bayrakdar et al
EPI_ISL_3558180	Turkey/HSGM-C11765/2021	2021-08-14	Europe	Turkey	Ministry of Health Turkey	Ministry of Health Turkey	Fatma Bayrakdar et al
EPI_ISL_3557516	Turkey/HSGM-C11766/2021	2021-08-14	Europe	Turkey	Ministry of Health Turkey	Ministry of Health Turkey	Fatma Bayrakdar et al
EPI_ISL_3557786	Turkey/HSGM-C11767/2021	2021-08-14	Europe	Turkey	Ministry of Health Turkey	Ministry of Health Turkey	Fatma Bayrakdar et al
EPI_ISL_3558125	Turkey/HSGM-C11768/2021	2021-08-14	Europe	Turkey	Ministry of Health Turkey	Ministry of Health Turkey	Fatma Bayrakdar et al
EPI_ISL_3557544	Turkey/HSGM-C11769/2021	2021-08-14	Europe	Turkey	Ministry of Health Turkey	Ministry of Health Turkey	Fatma Bayrakdar et al
EPI_ISL_3564547	Turkey/HSGM-C1177/2021	2021-07-07	Europe	Turkey	Ministry of Health Turkey	Ministry of Health Turkey	Fatma Bayrakdar et al
EPI_ISL_3558248	Turkey/HSGM-C11770/2021	2021-08-14	Europe	Turkey	Ministry of Health Turkey	Ministry of Health Turkey	Fatma Bayrakdar et al
EPI_ISL_3558276	Turkey/HSGM-C11771/2021	2021-08-14	Europe	Turkey	Ministry of Health Turkey	Ministry of Health Turkey	Fatma Bayrakdar et al
EPI_ISL_3557497	Turkey/HSGM-C11773/2021	2021-08-14	Europe	Turkey	Ministry of Health Turkey	Ministry of Health Turkey	Fatma Bayrakdar et al
EPI_ISL_3558293	Turkey/HSGM-C11774/2021	2021-08-14	Europe	Turkey	Ministry of Health Turkey	Ministry of Health Turkey	Fatma Bayrakdar et al
EPI_ISL_3558956	Turkey/HSGM-C11775/2021	2021-08-14	Europe	Turkey	Ministry of Health Turkey	Ministry of Health Turkey	Fatma Bayrakdar et al
EPI_ISL_3557498	Turkey/HSGM-C11776/2021	2021-08-14	Europe	Turkey	Ministry of Health Turkey	Ministry of Health Turkey	Fatma Bayrakdar et al
EPI_ISL_3558241	Turkey/HSGM-C11777/2021	2021-08-14	Europe	Turkey	Ministry of Health Turkey	Ministry of Health Turkey	Fatma Bayrakdar et al
EPI_ISL_3558277	Turkey/HSGM-C11778/2021	2021-08-14	Europe	Turkey	Ministry of Health Turkey	Ministry of Health Turkey	Fatma Bayrakdar et al
EPI_ISL_3557508	Turkey/HSGM-C11779/2021	2021-08-14	Europe	Turkey	Ministry of Health Turkey	Ministry of Health Turkey	Fatma Bayrakdar et al
EPI_ISL_3564606	Turkey/HSGM-C1178/2021	2021-07-07	Europe	Turkey	Ministry of Health Turkey	Ministry of Health Turkey	Fatma Bayrakdar et al
EPI_ISL_3559175	Turkey/HSGM-C11784/2021	2021-08-14	Europe	Turkey	Ministry of Health Turkey	Ministry of Health Turkey	Fatma Bayrakdar et al
EPI_ISL_3558285	Turkey/HSGM-C11785/2021	2021-08-14	Europe	Turkey	Ministry of Health Turkey	Ministry of Health Turkey	Fatma Bayrakdar et al
EPI_ISL_3557737	Turkey/HSGM-C11786/2021	2021-08-14	Europe	Turkey	Ministry of Health Turkey	Ministry of Health Turkey	Fatma Bayrakdar et al
EPI_ISL_3558725	Turkey/HSGM-C11787/2021	2021-08-14	Europe	Turkey	Ministry of Health Turkey	Ministry of Health Turkey	Fatma Bayrakdar et al
EPI_ISL_3610723	Turkey/HSGM-C11789/2021	2021-08-10	Europe	Turkey	Ministry of Health Turkey	Ministry of Health Turkey	Fatma Bayrakdar et al
EPI_ISL_3565202	Turkey/HSGM-C1179/2021	2021-07-07	Europe	Turkey	Ministry of Health Turkey	Ministry of Health Turkey	Fatma Bayrakdar et al
EPI_ISL_3610454	Turkey/HSGM-C11791/2021	2021-08-10	Europe	Turkey	Ministry of Health Turkey	Ministry of Health Turkey	Fatma Bayrakdar et al
EPI_ISL_3610497	Turkey/HSGM-C11792/2021	2021-08-10	Europe	Turkey	Ministry of Health Turkey	Ministry of Health Turkey	Fatma Bayrakdar et al
EPI_ISL_3610764	Turkey/HSGM-C11793/2021	2021-08-10	Europe	Turkey	Ministry of Health Turkey	Ministry of Health Turkey	Fatma Bayrakdar et al
EPI_ISL_3557834	Turkey/HSGM-C11795/2021	2021-08-14	Europe	Turkey	Ministry of Health Turkey	Ministry of Health Turkey	Fatma Bayrakdar et al
EPI_ISL_3559167	Turkey/HSGM-C11797/2021	2021-08-14	Europe	Turkey	Ministry of Health Turkey	Ministry of Health Turkey	Fatma Bayrakdar et al
EPI_ISL_3558282	Turkey/HSGM-C11798/2021	2021-08-14	Europe	Turkey	Ministry of Health Turkey	Ministry of Health Turkey	Fatma Bayrakdar et al
EPI_ISL_3564607	Turkey/HSGM-C118/2021	2021-07-07	Europe	Turkey	Ministry of Health Turkey	Ministry of Health Turkey	Fatma Bayrakdar et al
EPI_ISL_3565203	Turkey/HSGM-C1180/2021	2021-07-07	Europe	Turkey	Ministry of Health Turkey	Ministry of Health Turkey	Fatma Bayrakdar et al
EPI_ISL_3557723	Turkey/HSGM-C11801/2021	2021-08-14	Europe	Turkey	Ministry of Health Turkey	Ministry of Health Turkey	Fatma Bayrakdar et al
EPI_ISL_3558148	Turkey/HSGM-C11803/2021	2021-08-14	Europe	Turkey	Ministry of Health Turkey	Ministry of Health Turkey	Fatma Bayrakdar et al
EPI_ISL_3557622	Turkey/HSGM-C11804/2021	2021-08-14	Europe	Turkey	Ministry of Health Turkey	Ministry of Health Turkey	Fatma Bayrakdar et al
EPI_ISL_3558201	Turkey/HSGM-C11805/2021	2021-08-14	Europe	Turkey	Ministry of Health Turkey	Ministry of Health Turkey	Fatma Bayrakdar et al
EPI_ISL_3559056	Turkey/HSGM-C11807/2021	2021-08-14	Europe	Turkey	Ministry of Health Turkey	Ministry of Health Turkey	Fatma Bayrakdar et al
EPI_ISL_3610674	Turkey/HSGM-C11808/2021	2021-08-10	Europe	Turkey	Ministry of Health Turkey	Ministry of Health Turkey	Fatma Bayrakdar et al
EPI_ISL_3557839	Turkey/HSGM-C11809/2021	2021-08-14	Europe	Turkey	Ministry of Health Turkey	Ministry of Health Turkey	Fatma Bayrakdar et al
EPI_ISL_3565204	Turkey/HSGM-C1181/2021	2021-07-07	Europe	Turkey	Ministry of Health Turkey	Ministry of Health Turkey	Fatma Bayrakdar et al
EPI_ISL_3558360	Turkey/HSGM-C11811/2021	2021-08-14	Europe	Turkey	Ministry of Health Turkey	Ministry of Health Turkey	Fatma Bayrakdar et al
EPI_ISL_3557818	Turkey/HSGM-C11812/2021	2021-08-14	Europe	Turkey	Ministry of Health Turkey	Ministry of Health Turkey	Fatma Bayrakdar et al
EPI_ISL_3557724	Turkey/HSGM-C11813/2021	2021-08-14	Europe	Turkey	Ministry of Health Turkey	Ministry of Health Turkey	Fatma Bayrakdar et al
EPI_ISL_3610589	Turkey/HSGM-C11815/2021	2021-08-10	Europe	Turkey	Ministry of Health Turkey	Ministry of Health Turkey	Fatma Bayrakdar et al
EPI_ISL_3558037	Turkey/HSGM-C11816/2021	2021-08-14	Europe	Turkey	Ministry of Health Turkey	Ministry of Health Turkey	Fatma Bayrakdar et al
EPI_ISL_3559022	Turkey/HSGM-C11817/2021	2021-08-14	Europe	Turkey	Ministry of Health Turkey	Ministry of Health Turkey	Fatma Bayrakdar et al
EPI_ISL_3557722	Turkey/HSGM-C11818/2021	2021-08-14	Europe	Turkey	Ministry of Health Turkey	Ministry of Health Turkey	Fatma Bayrakdar et al
EPI_ISL_3558043	Turkey/HSGM-C11819/2021	2021-08-14	Europe	Turkey	Ministry of Health Turkey	Ministry of Health Turkey	Fatma Bayrakdar et al
EPI_ISL_3565205	Turkey/HSGM-C1182/2021	2021-07-07	Europe	Turkey	Ministry of Health Turkey	Ministry of Health Turkey	Fatma Bayrakdar et al
EPI_ISL_3557949	Turkey/HSGM-C11822/2021	2021-08-14	Europe	Turkey	Ministry of Health Turkey	Ministry of Health Turkey	Fatma Bayrakdar et al
EPI_ISL_3558296	Turkey/HSGM-C11823/2021	2021-08-14	Europe	Turkey	Ministry of Health Turkey	Ministry of Health Turkey	Fatma Bayrakdar et al
EPI_ISL_3557950	Turkey/HSGM-C11825/2021	2021-08-14	Europe	Turkey	Ministry of Health Turkey	Ministry of Health Turkey	Fatma Bayrakdar et al
EPI_ISL_3614073	Turkey/HSGM-C11827/2021	2021-08-18	Europe	Turkey	Ministry of Health Turkey	Ministry of Health Turkey	Fatma Bayrakdar et al
EPI_ISL_3613118	Turkey/HSGM-C11828/2021	2021-08-18	Europe	Turkey	Ministry of Health Turkey	Ministry of Health Turkey	Fatma Bayrakdar et al
EPI_ISL_3613854	Turkey/HSGM-C11829/2021	2021-08-18	Europe	Turkey	Ministry of Health Turkey	Ministry of Health Turkey	Fatma Bayrakdar et al
EPI_ISL_3564608	Turkey/HSGM-C1183/2021	2021-07-07	Europe	Turkey	Ministry of Health Turkey	Ministry of Health Turkey	Fatma Bayrakdar et al
EPI_ISL_3613175	Turkey/HSGM-C11830/2021	2021-08-18	Europe	Turkey	Ministry of Health Turkey	Ministry of Health Turkey	Fatma Bayrakdar et al
EPI_ISL_3613213	Turkey/HSGM-C11831/2021	2021-08-18	Europe	Turkey	Ministry of Health Turkey	Ministry of Health Turkey	Fatma Bayrakdar et al
EPI_ISL_3613490	Turkey/HSGM-C11832/2021	2021-08-18	Europe	Turkey	Ministry of Health Turkey	Ministry of Health Turkey	Fatma Bayrakdar et al
EPI_ISL_3613234	Turkey/HSGM-C11833/2021	2021-08-18	Europe	Turkey	Ministry of Health Turkey	Ministry of Health Turkey	Fatma Bayrakdar et al
EPI_ISL_3613951	Turkey/HSGM-C11834/2021	2021-08-18	Europe	Turkey	Ministry of Health Turkey	Ministry of Health Turkey	Fatma Bayrakdar et al
EPI_ISL_3613426	Turkey/HSGM-C11835/2021	2021-08-18	Europe	Turkey	Ministry of Health Turkey	Ministry of Health Turkey	Fatma Bayrakdar et al
EPI_ISL_3614154	Turkey/HSGM-C11836/2021	2021-08-18	Europe	Turkey	Ministry of Health Turkey	Ministry of Health Turkey	Fatma Bayrakdar et al
EPI_ISL_3614146	Turkey/HSGM-C11837/2021	2021-08-18	Europe	Turkey	Ministry of Health Turkey	Ministry of Health Turkey	Fatma Bayrakdar et al
EPI_ISL_3613871	Turkey/HSGM-C11838/2021	2021-08-18	Europe	Turkey	Ministry of Health Turkey	Ministry of Health Turkey	Fatma Bayrakdar et al
EPI_ISL_3614009	Turkey/HSGM-C11839/2021	2021-08-18	Europe	Turkey	Ministry of Health Turkey	Ministry of Health Turkey	Fatma Bayrakdar et al
EPI_ISL_3613311	Turkey/HSGM-C11840/2021	2021-08-18	Europe	Turkey	Ministry of Health Turkey	Ministry of Health Turkey	Fatma Bayrakdar et al
EPI_ISL_3613693	Turkey/HSGM-C11841/2021	2021-08-18	Europe	Turkey	Ministry of Health Turkey	Ministry of Health Turkey	Fatma Bayrakdar et al
EPI_ISL_3613743	Turkey/HSGM-C11842/2021	2021-08-18	Europe	Turkey	Ministry of Health Turkey	Ministry of Health Turkey	Fatma Bayrakdar et al
EPI_ISL_3614062	Turkey/HSGM-C11843/2021	2021-08-18	Europe	Turkey	Ministry of Health Turkey	Ministry of Health Turkey	Fatma Bayrakdar et al
EPI_ISL_3613817	Turkey/HSGM-C11844/2021	2021-08-18	Europe	Turkey	Ministry of Health Turkey	Ministry of Health Turkey	Fatma Bayrakdar et al
EPI_ISL_3613275	Turkey/HSGM-C11845/2021	2021-08-18	Europe	Turkey	Ministry of Health Turkey	Ministry of Health Turkey	Fatma Bayrakdar et al
EPI_ISL_3613419	Turkey/HSGM-C11846/2021	2021-08-18	Europe	Turkey	Ministry of Health Turkey	Ministry of Health Turkey	Fatma Bayrakdar et al
EPI_ISL_3613675	Turkey/HSGM-C11847/2021	2021-08-18	Europe	Turkey	Ministry of Health Turkey	Ministry of Health Turkey	Fatma Bayrakdar et al
EPI_ISL_3614132	Turkey/HSGM-C11848/2021	2021-08-18	Europe	Turkey	Ministry of Health Turkey	Ministry of Health Turkey	Fatma Bayrakdar et al
EPI_ISL_3613946	Turkey/HSGM-C11849/2021	2021-08-18	Europe	Turkey	Ministry of Health Turkey	Ministry of Health Turkey	Fatma Bayrakdar et al
EPI_ISL_3614100	Turkey/HSGM-C11850/2021	2021-08-18	Europe	Turkey	Ministry of Health Turkey	Ministry of Health Turkey	Fatma Bayrakdar et al
EPI_ISL_3614128	Turkey/HSGM-C11851/2021	2021-08-18	Europe	Turkey	Ministry of Health Turkey	Ministry of Health Turkey	Fatma Bayrakdar et al
EPI_ISL_3613939	Turkey/HSGM-C11852/2021	2021-08-18	Europe	Turkey	Ministry of Health Turkey	Ministry of Health Turkey	Fatma Bayrakdar et al
EPI_ISL_3613502	Turkey/HSGM-C11853/2021	2021-08-18	Europe	Turkey	Ministry of Health Turkey	Ministry of Health Turkey	Fatma Bayrakdar et al
EPI_ISL_3614018	Turkey/HSGM-C11854/2021	2021-08-18	Europe	Turkey	Ministry of Health Turkey	Ministry of Health Turkey	Fatma Bayrakdar et al
EPI_ISL_3614065	Turkey/HSGM-C11855/2021	2021-08-18	Europe	Turkey	Ministry of Health Turkey	Ministry of Health Turkey	Fatma Bayrakdar et al
EPI_ISL_3613883	Turkey/HSGM-C11856/2021	2021-08-18	Europe	Turkey	Ministry of Health Turkey	Ministry of Health Turkey	Fatma Bayrakdar et al
EPI_ISL_3614038	Turkey/HSGM-C11857/2021	2021-08-18	Europe	Turkey	Ministry of Health Turkey	Ministry of Health Turkey	Fatma Bayrakdar et al
EPI_ISL_3614056	Turkey/HSGM-C11858/2021	2021-08-18	Europe	Turkey	Ministry of Health Turkey	Ministry of Health Turkey	Fatma Bayrakdar et al
EPI_ISL_3614102	Turkey/HSGM-C11859/2021	2021-08-18	Europe	Turkey	Ministry of Health Turkey	Ministry of Health Turkey	Fatma Bayrakdar et al
EPI_ISL_3564609	Turkey/HSGM-C1186/2021	2021-07-07	Europe	Turkey	Ministry of Health Turkey	Ministry of Health Turkey	Fatma Bayrakdar et al
EPI_ISL_3614130	Turkey/HSGM-C11860/2021	2021-08-18	Europe	Turkey	Ministry of Health Turkey	Ministry of Health Turkey	Fatma Bayrakdar et al
EPI_ISL_3614057	Turkey/HSGM-C11861/2021	2021-08-18	Europe	Turkey	Ministry of Health Turkey	Ministry of Health Turkey	Fatma Bayrakdar et al
EPI_ISL_3613402	Turkey/HSGM-C11862/2021	2021-08-18	Europe	Turkey	Ministry of Health Turkey	Ministry of Health Turkey	Fatma Bayrakdar et al
EPI_ISL_3614052	Turkey/HSGM-C11863/2021	2021-08-18	Europe	Turkey	Ministry of Health Turkey	Ministry of Health Turkey	Fatma Bayrakdar et al
EPI_ISL_3614058	Turkey/HSGM-C11864/2021	2021-08-18	Europe	Turkey	Ministry of Health Turkey	Ministry of Health Turkey	Fatma Bayrakdar et al
EPI_ISL_3613884	Turkey/HSGM-C11865/2021	2021-08-18	Europe	Turkey	Ministry of Health Turkey	Ministry of Health Turkey	Fatma Bayrakdar et al
EPI_ISL_3614070	Turkey/HSGM-C11866/2021	2021-08-18	Europe	Turkey	Ministry of Health Turkey	Ministry of Health Turkey	Fatma Bayrakdar et al
EPI_ISL_3614059	Turkey/HSGM-C11867/2021	2021-08-18	Europe	Turkey	Ministry of Health Turkey	Ministry of Health Turkey	Fatma Bayrakdar et al
EPI_ISL_3614022	Turkey/HSGM-C11868/2021	2021-08-18	Europe	Turkey	Ministry of Health Turkey	Ministry of Health Turkey	Fatma Bayrakdar et al
EPI_ISL_3614053	Turkey/HSGM-C11869/2021	2021-08-18	Europe	Turkey	Ministry of Health Turkey	Ministry of Health Turkey	Fatma Bayrakdar et al
EPI_ISL_3564610	Turkey/HSGM-C1187/2021	2021-07-07	Europe	Turkey	Ministry of Health Turkey	Ministry of Health Turkey	Fatma Bayrakdar et al
EPI_ISL_3614060	Turkey/HSGM-C11870/2021	2021-08-18	Europe	Turkey	Ministry of Health Turkey	Ministry of Health Turkey	Fatma Bayrakdar et al
EPI_ISL_3613424	Turkey/HSGM-C11871/2021	2021-08-18	Europe	Turkey	Ministry of Health Turkey	Ministry of Health Turkey	Fatma Bayrakdar et al
EPI_ISL_3613618	Turkey/HSGM-C11872/2021	2021-08-18	Europe	Turkey	Ministry of Health Turkey	Ministry of Health Turkey	Fatma Bayrakdar et al
EPI_ISL_3613122	Turkey/HSGM-C11873/2021	2021-08-18	Europe	Turkey	Ministry of Health Turkey	Ministry of Health Turkey	Fatma Bayrakdar et al
EPI_ISL_3614021	Turkey/HSGM-C11874/2021	2021-08-18	Europe	Turkey	Ministry of Health Turkey	Ministry of Health Turkey	Fatma Bayrakdar et al
EPI_ISL_3613272	Turkey/HSGM-C11875/2021	2021-08-18	Europe	Turkey	Ministry of Health Turkey	Ministry of Health Turkey	Fatma Bayrakdar et al
EPI_ISL_3613420	Turkey/HSGM-C11876/2021	2021-08-18	Europe	Turkey	Ministry of Health Turkey	Ministry of Health Turkey	Fatma Bayrakdar et al
EPI_ISL_3613422	Turkey/HSGM-C11877/2021	2021-08-18	Europe	Turkey	Ministry of Health Turkey	Ministry of Health Turkey	Fatma Bayrakdar et al
EPI_ISL_3613616	Turkey/HSGM-C11878/2021	2021-08-18	Europe	Turkey	Ministry of Health Turkey	Ministry of Health Turkey	Fatma Bayrakdar et al
EPI_ISL_3613149	Turkey/HSGM-C11879/2021	2021-08-18	Europe	Turkey	Ministry of Health Turkey	Ministry of Health Turkey	Fatma Bayrakdar et al
EPI_ISL_3564611	Turkey/HSGM-C1188/2021	2021-07-07	Europe	Turkey	Ministry of Health Turkey	Ministry of Health Turkey	Fatma Bayrakdar et al
EPI_ISL_3613418	Turkey/HSGM-C11880/2021	2021-08-18	Europe	Turkey	Ministry of Health Turkey	Ministry of Health Turkey	Fatma Bayrakdar et al
EPI_ISL_3613483	Turkey/HSGM-C11881/2021	2021-08-18	Europe	Turkey	Ministry of Health Turkey	Ministry of Health Turkey	Fatma Bayrakdar et al
EPI_ISL_3613641	Turkey/HSGM-C11882/2021	2021-08-18	Europe	Turkey	Ministry of Health Turkey	Ministry of Health Turkey	Fatma Bayrakdar et al
EPI_ISL_3613813	Turkey/HSGM-C11883/2021	2021-08-18	Europe	Turkey	Ministry of Health Turkey	Ministry of Health Turkey	Fatma Bayrakdar et al
EPI_ISL_3613265	Turkey/HSGM-C11884/2021	2021-08-18	Europe	Turkey	Ministry of Health Turkey	Ministry of Health Turkey	Fatma Bayrakdar et al
EPI_ISL_3613421	Turkey/HSGM-C11885/2021	2021-08-18	Europe	Turkey	Ministry of Health Turkey	Ministry of Health Turkey	Fatma Bayrakdar et al
EPI_ISL_3613355	Turkey/HSGM-C11886/2021	2021-08-18	Europe	Turkey	Ministry of Health Turkey	Ministry of Health Turkey	Fatma Bayrakdar et al
EPI_ISL_3613484	Turkey/HSGM-C11887/2021	2021-08-18	Europe	Turkey	Ministry of Health Turkey	Ministry of Health Turkey	Fatma Bayrakdar et al
EPI_ISL_3613643	Turkey/HSGM-C11888/2021	2021-08-18	Europe	Turkey	Ministry of Health Turkey	Ministry of Health Turkey	Fatma Bayrakdar et al
EPI_ISL_3613568	Turkey/HSGM-C11889/2021	2021-08-18	Europe	Turkey	Ministry of Health Turkey	Ministry of Health Turkey	Fatma Bayrakdar et al
EPI_ISL_3564612	Turkey/HSGM-C1189/2021	2021-07-07	Europe	Turkey	Ministry of Health Turkey	Ministry of Health Turkey	Fatma Bayrakdar et al
EPI_ISL_3613745	Turkey/HSGM-C11890/2021	2021-08-18	Europe	Turkey	Ministry of Health Turkey	Ministry of Health Turkey	Fatma Bayrakdar et al
EPI_ISL_3614063	Turkey/HSGM-C11891/2021	2021-08-18	Europe	Turkey	Ministry of Health Turkey	Ministry of Health Turkey	Fatma Bayrakdar et al
EPI_ISL_3613821	Turkey/HSGM-C11892/2021	2021-08-18	Europe	Turkey	Ministry of Health Turkey	Ministry of Health Turkey	Fatma Bayrakdar et al
EPI_ISL_3613485	Turkey/HSGM-C11893/2021	2021-08-18	Europe	Turkey	Ministry of Health Turkey	Ministry of Health Turkey	Fatma Bayrakdar et al
EPI_ISL_3613639	Turkey/HSGM-C11894/2021	2021-08-18	Europe	Turkey	Ministry of Health Turkey	Ministry of Health Turkey	Fatma Bayrakdar et al
EPI_ISL_3613809	Turkey/HSGM-C11895/2021	2021-08-18	Europe	Turkey	Ministry of Health Turkey	Ministry of Health Turkey	Fatma Bayrakdar et al
EPI_ISL_3613749	Turkey/HSGM-C11896/2021	2021-08-18	Europe	Turkey	Ministry of Health Turkey	Ministry of Health Turkey	Fatma Bayrakdar et al
EPI_ISL_3614064	Turkey/HSGM-C11897/2021	2021-08-18	Europe	Turkey	Ministry of Health Turkey	Ministry of Health Turkey	Fatma Bayrakdar et al
EPI_ISL_3613815	Turkey/HSGM-C11898/2021	2021-08-18	Europe	Turkey	Ministry of Health Turkey	Ministry of Health Turkey	Fatma Bayrakdar et al
EPI_ISL_3614096	Turkey/HSGM-C11899/2021	2021-08-18	Europe	Turkey	Ministry of Health Turkey	Ministry of Health Turkey	Fatma Bayrakdar et al
EPI_ISL_3564613	Turkey/HSGM-C119/2021	2021-06-30	Europe	Turkey	Ministry of Health Turkey	Ministry of Health Turkey	Fatma Bayrakdar et al
EPI_ISL_3564614	Turkey/HSGM-C1190/2021	2021-07-07	Europe	Turkey	Ministry of Health Turkey	Ministry of Health Turkey	Fatma Bayrakdar et al
EPI_ISL_3613947	Turkey/HSGM-C11900/2021	2021-08-18	Europe	Turkey	Ministry of Health Turkey	Ministry of Health Turkey	Fatma Bayrakdar et al
EPI_ISL_3613985	Turkey/HSGM-C11901/2021	2021-08-18	Europe	Turkey	Ministry of Health Turkey	Ministry of Health Turkey	Fatma Bayrakdar et al
EPI_ISL_3614066	Turkey/HSGM-C11903/2021	2021-08-18	Europe	Turkey	Ministry of Health Turkey	Ministry of Health Turkey	Fatma Bayrakdar et al
EPI_ISL_3613577	Turkey/HSGM-C11904/2021	2021-08-18	Europe	Turkey	Ministry of Health Turkey	Ministry of Health Turkey	Fatma Bayrakdar et al
EPI_ISL_3613487	Turkey/HSGM-C11905/2021	2021-08-18	Europe	Turkey	Ministry of Health Turkey	Ministry of Health Turkey	Fatma Bayrakdar et al
EPI_ISL_3613640	Turkey/HSGM-C11906/2021	2021-08-18	Europe	Turkey	Ministry of Health Turkey	Ministry of Health Turkey	Fatma Bayrakdar et al
EPI_ISL_3613909	Turkey/HSGM-C11907/2021	2021-08-18	Europe	Turkey	Ministry of Health Turkey	Ministry of Health Turkey	Fatma Bayrakdar et al
EPI_ISL_3613132	Turkey/HSGM-C11908/2021	2021-08-18	Europe	Turkey	Ministry of Health Turkey	Ministry of Health Turkey	Fatma Bayrakdar et al
EPI_ISL_3613602	Turkey/HSGM-C11909/2021	2021-08-18	Europe	Turkey	Ministry of Health Turkey	Ministry of Health Turkey	Fatma Bayrakdar et al
EPI_ISL_3564615	Turkey/HSGM-C1191/2021	2021-07-07	Europe	Turkey	Ministry of Health Turkey	Ministry of Health Turkey	Fatma Bayrakdar et al
EPI_ISL_3613904	Turkey/HSGM-C11910/2021	2021-08-18	Europe	Turkey	Ministry of Health Turkey	Ministry of Health Turkey	Fatma Bayrakdar et al
EPI_ISL_3613739	Turkey/HSGM-C11911/2021	2021-08-18	Europe	Turkey	Ministry of Health Turkey	Ministry of Health Turkey	Fatma Bayrakdar et al
EPI_ISL_3613998	Turkey/HSGM-C11912/2021	2021-08-18	Europe	Turkey	Ministry of Health Turkey	Ministry of Health Turkey	Fatma Bayrakdar et al
EPI_ISL_3613905	Turkey/HSGM-C11913/2021	2021-08-18	Europe	Turkey	Ministry of Health Turkey	Ministry of Health Turkey	Fatma Bayrakdar et al
EPI_ISL_3613133	Turkey/HSGM-C11914/2021	2021-08-18	Europe	Turkey	Ministry of Health Turkey	Ministry of Health Turkey	Fatma Bayrakdar et al
EPI_ISL_3613538	Turkey/HSGM-C11915/2021	2021-08-18	Europe	Turkey	Ministry of Health Turkey	Ministry of Health Turkey	Fatma Bayrakdar et al
EPI_ISL_3613886	Turkey/HSGM-C11916/2021	2021-08-18	Europe	Turkey	Ministry of Health Turkey	Ministry of Health Turkey	Fatma Bayrakdar et al
EPI_ISL_3614126	Turkey/HSGM-C11917/2021	2021-08-18	Europe	Turkey	Ministry of Health Turkey	Ministry of Health Turkey	Fatma Bayrakdar et al
EPI_ISL_3613541	Turkey/HSGM-C11918/2021	2021-08-18	Europe	Turkey	Ministry of Health Turkey	Ministry of Health Turkey	Fatma Bayrakdar et al
EPI_ISL_3613880	Turkey/HSGM-C11919/2021	2021-08-18	Europe	Turkey	Ministry of Health Turkey	Ministry of Health Turkey	Fatma Bayrakdar et al
EPI_ISL_3565206	Turkey/HSGM-C1192/2021	2021-07-07	Europe	Turkey	Ministry of Health Turkey	Ministry of Health Turkey	Fatma Bayrakdar et al
EPI_ISL_3614156	Turkey/HSGM-C11920/2021	2021-08-18	Europe	Turkey	Ministry of Health Turkey	Ministry of Health Turkey	Fatma Bayrakdar et al
EPI_ISL_3613940	Turkey/HSGM-C11921/2021	2021-08-18	Europe	Turkey	Ministry of Health Turkey	Ministry of Health Turkey	Fatma Bayrakdar et al
EPI_ISL_3614125	Turkey/HSGM-C11923/2021	2021-08-18	Europe	Turkey	Ministry of Health Turkey	Ministry of Health Turkey	Fatma Bayrakdar et al
EPI_ISL_3613570	Turkey/HSGM-C11924/2021	2021-08-18	Europe	Turkey	Ministry of Health Turkey	Ministry of Health Turkey	Fatma Bayrakdar et al
EPI_ISL_3614034	Turkey/HSGM-C11925/2021	2021-08-18	Europe	Turkey	Ministry of Health Turkey	Ministry of Health Turkey	Fatma Bayrakdar et al
EPI_ISL_3614127	Turkey/HSGM-C11926/2021	2021-08-18	Europe	Turkey	Ministry of Health Turkey	Ministry of Health Turkey	Fatma Bayrakdar et al
EPI_ISL_3613934	Turkey/HSGM-C11927/2021	2021-08-18	Europe	Turkey	Ministry of Health Turkey	Ministry of Health Turkey	Fatma Bayrakdar et al
EPI_ISL_3613906	Turkey/HSGM-C11928/2021	2021-08-18	Europe	Turkey	Ministry of Health Turkey	Ministry of Health Turkey	Fatma Bayrakdar et al
EPI_ISL_3613506	Turkey/HSGM-C11929/2021	2021-08-18	Europe	Turkey	Ministry of Health Turkey	Ministry of Health Turkey	Fatma Bayrakdar et al
EPI_ISL_3565207	Turkey/HSGM-C1193/2021	2021-07-07	Europe	Turkey	Ministry of Health Turkey	Ministry of Health Turkey	Fatma Bayrakdar et al
EPI_ISL_3613539	Turkey/HSGM-C11930/2021	2021-08-18	Europe	Turkey	Ministry of Health Turkey	Ministry of Health Turkey	Fatma Bayrakdar et al
EPI_ISL_3613352	Turkey/HSGM-C11931/2021	2021-08-18	Europe	Turkey	Ministry of Health Turkey	Ministry of Health Turkey	Fatma Bayrakdar et al
EPI_ISL_3614110	Turkey/HSGM-C11932/2021	2021-08-18	Europe	Turkey	Ministry of Health Turkey	Ministry of Health Turkey	Fatma Bayrakdar et al
EPI_ISL_3613936	Turkey/HSGM-C11933/2021	2021-08-18	Europe	Turkey	Ministry of Health Turkey	Ministry of Health Turkey	Fatma Bayrakdar et al
EPI_ISL_3614033	Turkey/HSGM-C11934/2021	2021-08-18	Europe	Turkey	Ministry of Health Turkey	Ministry of Health Turkey	Fatma Bayrakdar et al
EPI_ISL_3614055	Turkey/HSGM-C11936/2021	2021-08-18	Europe	Turkey	Ministry of Health Turkey	Ministry of Health Turkey	Fatma Bayrakdar et al
EPI_ISL_3613881	Turkey/HSGM-C11937/2021	2021-08-18	Europe	Turkey	Ministry of Health Turkey	Ministry of Health Turkey	Fatma Bayrakdar et al
EPI_ISL_3613623	Turkey/HSGM-C11938/2021	2021-08-18	Europe	Turkey	Ministry of Health Turkey	Ministry of Health Turkey	Fatma Bayrakdar et al
EPI_ISL_3613113	Turkey/HSGM-C11939/2021	2021-08-18	Europe	Turkey	Ministry of Health Turkey	Ministry of Health Turkey	Fatma Bayrakdar et al
EPI_ISL_3614129	Turkey/HSGM-C11941/2021	2021-08-18	Europe	Turkey	Ministry of Health Turkey	Ministry of Health Turkey	Fatma Bayrakdar et al
EPI_ISL_3613937	Turkey/HSGM-C11942/2021	2021-08-18	Europe	Turkey	Ministry of Health Turkey	Ministry of Health Turkey	Fatma Bayrakdar et al
EPI_ISL_3614032	Turkey/HSGM-C11943/2021	2021-08-18	Europe	Turkey	Ministry of Health Turkey	Ministry of Health Turkey	Fatma Bayrakdar et al
EPI_ISL_3613356	Turkey/HSGM-C11946/2021	2021-08-18	Europe	Turkey	Ministry of Health Turkey	Ministry of Health Turkey	Fatma Bayrakdar et al
EPI_ISL_3613630	Turkey/HSGM-C11947/2021	2021-08-18	Europe	Turkey	Ministry of Health Turkey	Ministry of Health Turkey	Fatma Bayrakdar et al
EPI_ISL_3613569	Turkey/HSGM-C11949/2021	2021-08-18	Europe	Turkey	Ministry of Health Turkey	Ministry of Health Turkey	Fatma Bayrakdar et al
EPI_ISL_3613116	Turkey/HSGM-C11951/2021	2021-08-18	Europe	Turkey	Ministry of Health Turkey	Ministry of Health Turkey	Fatma Bayrakdar et al
EPI_ISL_3614104	Turkey/HSGM-C11952/2021	2021-08-18	Europe	Turkey	Ministry of Health Turkey	Ministry of Health Turkey	Fatma Bayrakdar et al
EPI_ISL_3613267	Turkey/HSGM-C11953/2021	2021-08-18	Europe	Turkey	Ministry of Health Turkey	Ministry of Health Turkey	Fatma Bayrakdar et al
EPI_ISL_3613417	Turkey/HSGM-C11954/2021	2021-08-18	Europe	Turkey	Ministry of Health Turkey	Ministry of Health Turkey	Fatma Bayrakdar et al
EPI_ISL_3613354	Turkey/HSGM-C11955/2021	2021-08-18	Europe	Turkey	Ministry of Health Turkey	Ministry of Health Turkey	Fatma Bayrakdar et al
EPI_ISL_3613737	Turkey/HSGM-C11956/2021	2021-08-18	Europe	Turkey	Ministry of Health Turkey	Ministry of Health Turkey	Fatma Bayrakdar et al
EPI_ISL_3614067	Turkey/HSGM-C11957/2021	2021-08-18	Europe	Turkey	Ministry of Health Turkey	Ministry of Health Turkey	Fatma Bayrakdar et al
EPI_ISL_3613565	Turkey/HSGM-C11958/2021	2021-08-18	Europe	Turkey	Ministry of Health Turkey	Ministry of Health Turkey	Fatma Bayrakdar et al
EPI_ISL_3613741	Turkey/HSGM-C11959/2021	2021-08-18	Europe	Turkey	Ministry of Health Turkey	Ministry of Health Turkey	Fatma Bayrakdar et al
EPI_ISL_3614061	Turkey/HSGM-C11960/2021	2021-08-18	Europe	Turkey	Ministry of Health Turkey	Ministry of Health Turkey	Fatma Bayrakdar et al
EPI_ISL_3613578	Turkey/HSGM-C11961/2021	2021-08-18	Europe	Turkey	Ministry of Health Turkey	Ministry of Health Turkey	Fatma Bayrakdar et al
EPI_ISL_3613481	Turkey/HSGM-C11962/2021	2021-08-18	Europe	Turkey	Ministry of Health Turkey	Ministry of Health Turkey	Fatma Bayrakdar et al
EPI_ISL_3613647	Turkey/HSGM-C11963/2021	2021-08-18	Europe	Turkey	Ministry of Health Turkey	Ministry of Health Turkey	Fatma Bayrakdar et al
EPI_ISL_3613567	Turkey/HSGM-C11964/2021	2021-08-18	Europe	Turkey	Ministry of Health Turkey	Ministry of Health Turkey	Fatma Bayrakdar et al
EPI_ISL_3613491	Turkey/HSGM-C11965/2021	2021-08-18	Europe	Turkey	Ministry of Health Turkey	Ministry of Health Turkey	Fatma Bayrakdar et al
EPI_ISL_3613648	Turkey/HSGM-C11966/2021	2021-08-18	Europe	Turkey	Ministry of Health Turkey	Ministry of Health Turkey	Fatma Bayrakdar et al
EPI_ISL_3613798	Turkey/HSGM-C11967/2021	2021-08-18	Europe	Turkey	Ministry of Health Turkey	Ministry of Health Turkey	Fatma Bayrakdar et al
EPI_ISL_3613620	Turkey/HSGM-C11968/2021	2021-08-18	Europe	Turkey	Ministry of Health Turkey	Ministry of Health Turkey	Fatma Bayrakdar et al
EPI_ISL_3613120	Turkey/HSGM-C11969/2021	2021-08-18	Europe	Turkey	Ministry of Health Turkey	Ministry of Health Turkey	Fatma Bayrakdar et al
EPI_ISL_3613489	Turkey/HSGM-C11971/2021	2021-08-18	Europe	Turkey	Ministry of Health Turkey	Ministry of Health Turkey	Fatma Bayrakdar et al
EPI_ISL_3613755	Turkey/HSGM-C11974/2021	2021-08-18	Europe	Turkey	Ministry of Health Turkey	Ministry of Health Turkey	Fatma Bayrakdar et al
EPI_ISL_3614068	Turkey/HSGM-C11975/2021	2021-08-18	Europe	Turkey	Ministry of Health Turkey	Ministry of Health Turkey	Fatma Bayrakdar et al
EPI_ISL_3613981	Turkey/HSGM-C11976/2021	2021-08-18	Europe	Turkey	Ministry of Health Turkey	Ministry of Health Turkey	Fatma Bayrakdar et al
EPI_ISL_3613740	Turkey/HSGM-C11977/2021	2021-08-18	Europe	Turkey	Ministry of Health Turkey	Ministry of Health Turkey	Fatma Bayrakdar et al
EPI_ISL_3613873	Turkey/HSGM-C11978/2021	2021-08-18	Europe	Turkey	Ministry of Health Turkey	Ministry of Health Turkey	Fatma Bayrakdar et al
EPI_ISL_3613903	Turkey/HSGM-C11979/2021	2021-08-18	Europe	Turkey	Ministry of Health Turkey	Ministry of Health Turkey	Fatma Bayrakdar et al
EPI_ISL_3565208	Turkey/HSGM-C1198/2021	2021-07-07	Europe	Turkey	Ministry of Health Turkey	Ministry of Health Turkey	Fatma Bayrakdar et al
EPI_ISL_3613744	Turkey/HSGM-C11980/2021	2021-08-18	Europe	Turkey	Ministry of Health Turkey	Ministry of Health Turkey	Fatma Bayrakdar et al
EPI_ISL_3614089	Turkey/HSGM-C11981/2021	2021-08-18	Europe	Turkey	Ministry of Health Turkey	Ministry of Health Turkey	Fatma Bayrakdar et al
EPI_ISL_3613977	Turkey/HSGM-C11982/2021	2021-08-18	Europe	Turkey	Ministry of Health Turkey	Ministry of Health Turkey	Fatma Bayrakdar et al
EPI_ISL_3613131	Turkey/HSGM-C11983/2021	2021-08-18	Europe	Turkey	Ministry of Health Turkey	Ministry of Health Turkey	Fatma Bayrakdar et al
EPI_ISL_3613659	Turkey/HSGM-C11984/2021	2021-08-18	Europe	Turkey	Ministry of Health Turkey	Ministry of Health Turkey	Fatma Bayrakdar et al
EPI_ISL_3614133	Turkey/HSGM-C11986/2021	2021-08-18	Europe	Turkey	Ministry of Health Turkey	Ministry of Health Turkey	Fatma Bayrakdar et al
EPI_ISL_3613942	Turkey/HSGM-C11987/2021	2021-08-18	Europe	Turkey	Ministry of Health Turkey	Ministry of Health Turkey	Fatma Bayrakdar et al
EPI_ISL_3613878	Turkey/HSGM-C11988/2021	2021-08-18	Europe	Turkey	Ministry of Health Turkey	Ministry of Health Turkey	Fatma Bayrakdar et al
EPI_ISL_3565209	Turkey/HSGM-C1199/2021	2021-07-07	Europe	Turkey	Ministry of Health Turkey	Ministry of Health Turkey	Fatma Bayrakdar et al
EPI_ISL_3613945	Turkey/HSGM-C11990/2021	2021-08-18	Europe	Turkey	Ministry of Health Turkey	Ministry of Health Turkey	Fatma Bayrakdar et al
EPI_ISL_3613879	Turkey/HSGM-C11994/2021	2021-08-18	Europe	Turkey	Ministry of Health Turkey	Ministry of Health Turkey	Fatma Bayrakdar et al
EPI_ISL_3614109	Turkey/HSGM-C11995/2021	2021-08-18	Europe	Turkey	Ministry of Health Turkey	Ministry of Health Turkey	Fatma Bayrakdar et al
EPI_ISL_3613938	Turkey/HSGM-C11996/2021	2021-08-18	Europe	Turkey	Ministry of Health Turkey	Ministry of Health Turkey	Fatma Bayrakdar et al
EPI_ISL_3614137	Turkey/HSGM-C11998/2021	2021-08-18	Europe	Turkey	Ministry of Health Turkey	Ministry of Health Turkey	Fatma Bayrakdar et al
EPI_ISL_3613964	Turkey/HSGM-C11999/2021	2021-08-18	Europe	Turkey	Ministry of Health Turkey	Ministry of Health Turkey	Fatma Bayrakdar et al
EPI_ISL_3565210	Turkey/HSGM-C1200/2021	2021-07-07	Europe	Turkey	Ministry of Health Turkey	Ministry of Health Turkey	Fatma Bayrakdar et al
EPI_ISL_3613805	Turkey/HSGM-C12000/2021	2021-08-18	Europe	Turkey	Ministry of Health Turkey	Ministry of Health Turkey	Fatma Bayrakdar et al
EPI_ISL_3613134	Turkey/HSGM-C12001/2021	2021-08-18	Europe	Turkey	Ministry of Health Turkey	Ministry of Health Turkey	Fatma Bayrakdar et al
EPI_ISL_3613572	Turkey/HSGM-C12002/2021	2021-08-18	Europe	Turkey	Ministry of Health Turkey	Ministry of Health Turkey	Fatma Bayrakdar et al
EPI_ISL_3613956	Turkey/HSGM-C12005/2021	2021-08-18	Europe	Turkey	Ministry of Health Turkey	Ministry of Health Turkey	Fatma Bayrakdar et al
EPI_ISL_3613806	Turkey/HSGM-C12006/2021	2021-08-18	Europe	Turkey	Ministry of Health Turkey	Ministry of Health Turkey	Fatma Bayrakdar et al
EPI_ISL_3614150	Turkey/HSGM-C12007/2021	2021-08-18	Europe	Turkey	Ministry of Health Turkey	Ministry of Health Turkey	Fatma Bayrakdar et al
EPI_ISL_3564616	Turkey/HSGM-C1201/2021	2021-07-07	Europe	Turkey	Ministry of Health Turkey	Ministry of Health Turkey	Fatma Bayrakdar et al
EPI_ISL_3613573	Turkey/HSGM-C12011/2021	2021-08-18	Europe	Turkey	Ministry of Health Turkey	Ministry of Health Turkey	Fatma Bayrakdar et al
EPI_ISL_3613127	Turkey/HSGM-C12012/2021	2021-08-18	Europe	Turkey	Ministry of Health Turkey	Ministry of Health Turkey	Fatma Bayrakdar et al
EPI_ISL_3613965	Turkey/HSGM-C12014/2021	2021-08-18	Europe	Turkey	Ministry of Health Turkey	Ministry of Health Turkey	Fatma Bayrakdar et al
EPI_ISL_3613128	Turkey/HSGM-C12016/2021	2021-08-18	Europe	Turkey	Ministry of Health Turkey	Ministry of Health Turkey	Fatma Bayrakdar et al
EPI_ISL_3614148	Turkey/HSGM-C12017/2021	2021-08-18	Europe	Turkey	Ministry of Health Turkey	Ministry of Health Turkey	Fatma Bayrakdar et al
EPI_ISL_3614124	Turkey/HSGM-C12019/2021	2021-08-18	Europe	Turkey	Ministry of Health Turkey	Ministry of Health Turkey	Fatma Bayrakdar et al
EPI_ISL_3565211	Turkey/HSGM-C1202/2021	2021-07-07	Europe	Turkey	Ministry of Health Turkey	Ministry of Health Turkey	Fatma Bayrakdar et al
EPI_ISL_3614142	Turkey/HSGM-C12020/2021	2021-08-18	Europe	Turkey	Ministry of Health Turkey	Ministry of Health Turkey	Fatma Bayrakdar et al
EPI_ISL_3613961	Turkey/HSGM-C12021/2021	2021-08-18	Europe	Turkey	Ministry of Health Turkey	Ministry of Health Turkey	Fatma Bayrakdar et al
EPI_ISL_3614035	Turkey/HSGM-C12022/2021	2021-08-18	Europe	Turkey	Ministry of Health Turkey	Ministry of Health Turkey	Fatma Bayrakdar et al
EPI_ISL_3613626	Turkey/HSGM-C12023/2021	2021-08-18	Europe	Turkey	Ministry of Health Turkey	Ministry of Health Turkey	Fatma Bayrakdar et al
EPI_ISL_3613138	Turkey/HSGM-C12024/2021	2021-08-18	Europe	Turkey	Ministry of Health Turkey	Ministry of Health Turkey	Fatma Bayrakdar et al
EPI_ISL_3613897	Turkey/HSGM-C12025/2021	2021-08-18	Europe	Turkey	Ministry of Health Turkey	Ministry of Health Turkey	Fatma Bayrakdar et al
EPI_ISL_3613627	Turkey/HSGM-C12026/2021	2021-08-18	Europe	Turkey	Ministry of Health Turkey	Ministry of Health Turkey	Fatma Bayrakdar et al
EPI_ISL_3613140	Turkey/HSGM-C12027/2021	2021-08-18	Europe	Turkey	Ministry of Health Turkey	Ministry of Health Turkey	Fatma Bayrakdar et al
EPI_ISL_3614139	Turkey/HSGM-C12028/2021	2021-08-18	Europe	Turkey	Ministry of Health Turkey	Ministry of Health Turkey	Fatma Bayrakdar et al
EPI_ISL_3614143	Turkey/HSGM-C12029/2021	2021-08-18	Europe	Turkey	Ministry of Health Turkey	Ministry of Health Turkey	Fatma Bayrakdar et al
EPI_ISL_3565212	Turkey/HSGM-C1203/2021	2021-07-07	Europe	Turkey	Ministry of Health Turkey	Ministry of Health Turkey	Fatma Bayrakdar et al
EPI_ISL_3613962	Turkey/HSGM-C12030/2021	2021-08-18	Europe	Turkey	Ministry of Health Turkey	Ministry of Health Turkey	Fatma Bayrakdar et al
EPI_ISL_3613381	Turkey/HSGM-C12031/2021	2021-08-18	Europe	Turkey	Ministry of Health Turkey	Ministry of Health Turkey	Fatma Bayrakdar et al
EPI_ISL_3613276	Turkey/HSGM-C12032/2021	2021-08-18	Europe	Turkey	Ministry of Health Turkey	Ministry of Health Turkey	Fatma Bayrakdar et al
EPI_ISL_3613429	Turkey/HSGM-C12033/2021	2021-08-18	Europe	Turkey	Ministry of Health Turkey	Ministry of Health Turkey	Fatma Bayrakdar et al
EPI_ISL_3613369	Turkey/HSGM-C12034/2021	2021-08-18	Europe	Turkey	Ministry of Health Turkey	Ministry of Health Turkey	Fatma Bayrakdar et al
EPI_ISL_3613280	Turkey/HSGM-C12035/2021	2021-08-18	Europe	Turkey	Ministry of Health Turkey	Ministry of Health Turkey	Fatma Bayrakdar et al
EPI_ISL_3613431	Turkey/HSGM-C12036/2021	2021-08-18	Europe	Turkey	Ministry of Health Turkey	Ministry of Health Turkey	Fatma Bayrakdar et al
EPI_ISL_3613530	Turkey/HSGM-C12038/2021	2021-08-18	Europe	Turkey	Ministry of Health Turkey	Ministry of Health Turkey	Fatma Bayrakdar et al
EPI_ISL_3613665	Turkey/HSGM-C12039/2021	2021-08-18	Europe	Turkey	Ministry of Health Turkey	Ministry of Health Turkey	Fatma Bayrakdar et al
EPI_ISL_3565213	Turkey/HSGM-C1204/2021	2021-07-07	Europe	Turkey	Ministry of Health Turkey	Ministry of Health Turkey	Fatma Bayrakdar et al
EPI_ISL_3613367	Turkey/HSGM-C12040/2021	2021-08-18	Europe	Turkey	Ministry of Health Turkey	Ministry of Health Turkey	Fatma Bayrakdar et al
EPI_ISL_3613518	Turkey/HSGM-C12041/2021	2021-08-18	Europe	Turkey	Ministry of Health Turkey	Ministry of Health Turkey	Fatma Bayrakdar et al
EPI_ISL_3613667	Turkey/HSGM-C12042/2021	2021-08-18	Europe	Turkey	Ministry of Health Turkey	Ministry of Health Turkey	Fatma Bayrakdar et al
EPI_ISL_3614037	Turkey/HSGM-C12043/2021	2021-08-18	Europe	Turkey	Ministry of Health Turkey	Ministry of Health Turkey	Fatma Bayrakdar et al
EPI_ISL_3613528	Turkey/HSGM-C12044/2021	2021-08-18	Europe	Turkey	Ministry of Health Turkey	Ministry of Health Turkey	Fatma Bayrakdar et al
EPI_ISL_3613358	Turkey/HSGM-C12046/2021	2021-08-18	Europe	Turkey	Ministry of Health Turkey	Ministry of Health Turkey	Fatma Bayrakdar et al
EPI_ISL_3613514	Turkey/HSGM-C12047/2021	2021-08-18	Europe	Turkey	Ministry of Health Turkey	Ministry of Health Turkey	Fatma Bayrakdar et al
EPI_ISL_3613655	Turkey/HSGM-C12048/2021	2021-08-18	Europe	Turkey	Ministry of Health Turkey	Ministry of Health Turkey	Fatma Bayrakdar et al
EPI_ISL_3613365	Turkey/HSGM-C12049/2021	2021-08-18	Europe	Turkey	Ministry of Health Turkey	Ministry of Health Turkey	Fatma Bayrakdar et al
EPI_ISL_3565214	Turkey/HSGM-C1205/2021	2021-07-07	Europe	Turkey	Ministry of Health Turkey	Ministry of Health Turkey	Fatma Bayrakdar et al
EPI_ISL_3613281	Turkey/HSGM-C12050/2021	2021-08-18	Europe	Turkey	Ministry of Health Turkey	Ministry of Health Turkey	Fatma Bayrakdar et al
EPI_ISL_3613433	Turkey/HSGM-C12051/2021	2021-08-18	Europe	Turkey	Ministry of Health Turkey	Ministry of Health Turkey	Fatma Bayrakdar et al
EPI_ISL_3613512	Turkey/HSGM-C12053/2021	2021-08-18	Europe	Turkey	Ministry of Health Turkey	Ministry of Health Turkey	Fatma Bayrakdar et al
EPI_ISL_3613662	Turkey/HSGM-C12054/2021	2021-08-18	Europe	Turkey	Ministry of Health Turkey	Ministry of Health Turkey	Fatma Bayrakdar et al
EPI_ISL_3613575	Turkey/HSGM-C12055/2021	2021-08-18	Europe	Turkey	Ministry of Health Turkey	Ministry of Health Turkey	Fatma Bayrakdar et al
EPI_ISL_3613522	Turkey/HSGM-C12056/2021	2021-08-18	Europe	Turkey	Ministry of Health Turkey	Ministry of Health Turkey	Fatma Bayrakdar et al
EPI_ISL_3613664	Turkey/HSGM-C12057/2021	2021-08-18	Europe	Turkey	Ministry of Health Turkey	Ministry of Health Turkey	Fatma Bayrakdar et al
EPI_ISL_3613807	Turkey/HSGM-C12058/2021	2021-08-18	Europe	Turkey	Ministry of Health Turkey	Ministry of Health Turkey	Fatma Bayrakdar et al
EPI_ISL_3614106	Turkey/HSGM-C12059/2021	2021-08-18	Europe	Turkey	Ministry of Health Turkey	Ministry of Health Turkey	Fatma Bayrakdar et al
EPI_ISL_3564617	Turkey/HSGM-C1206/2021	2021-07-07	Europe	Turkey	Ministry of Health Turkey	Ministry of Health Turkey	Fatma Bayrakdar et al
EPI_ISL_3613963	Turkey/HSGM-C12060/2021	2021-08-18	Europe	Turkey	Ministry of Health Turkey	Ministry of Health Turkey	Fatma Bayrakdar et al
EPI_ISL_3613808	Turkey/HSGM-C12061/2021	2021-08-18	Europe	Turkey	Ministry of Health Turkey	Ministry of Health Turkey	Fatma Bayrakdar et al
EPI_ISL_3613756	Turkey/HSGM-C12062/2021	2021-08-18	Europe	Turkey	Ministry of Health Turkey	Ministry of Health Turkey	Fatma Bayrakdar et al
EPI_ISL_3614077	Turkey/HSGM-C12064/2021	2021-08-18	Europe	Turkey	Ministry of Health Turkey	Ministry of Health Turkey	Fatma Bayrakdar et al
EPI_ISL_3613579	Turkey/HSGM-C12065/2021	2021-08-18	Europe	Turkey	Ministry of Health Turkey	Ministry of Health Turkey	Fatma Bayrakdar et al
EPI_ISL_3613507	Turkey/HSGM-C12066/2021	2021-08-18	Europe	Turkey	Ministry of Health Turkey	Ministry of Health Turkey	Fatma Bayrakdar et al
EPI_ISL_3613603	Turkey/HSGM-C12067/2021	2021-08-18	Europe	Turkey	Ministry of Health Turkey	Ministry of Health Turkey	Fatma Bayrakdar et al
EPI_ISL_3613438	Turkey/HSGM-C12068/2021	2021-08-18	Europe	Turkey	Ministry of Health Turkey	Ministry of Health Turkey	Fatma Bayrakdar et al
EPI_ISL_3613802	Turkey/HSGM-C12069/2021	2021-08-18	Europe	Turkey	Ministry of Health Turkey	Ministry of Health Turkey	Fatma Bayrakdar et al
EPI_ISL_3565215	Turkey/HSGM-C1207/2021	2021-07-07	Europe	Turkey	Ministry of Health Turkey	Ministry of Health Turkey	Fatma Bayrakdar et al
EPI_ISL_3613604	Turkey/HSGM-C12070/2021	2021-08-18	Europe	Turkey	Ministry of Health Turkey	Ministry of Health Turkey	Fatma Bayrakdar et al
EPI_ISL_3613888	Turkey/HSGM-C12071/2021	2021-08-18	Europe	Turkey	Ministry of Health Turkey	Ministry of Health Turkey	Fatma Bayrakdar et al
EPI_ISL_3613509	Turkey/HSGM-C12072/2021	2021-08-18	Europe	Turkey	Ministry of Health Turkey	Ministry of Health Turkey	Fatma Bayrakdar et al
EPI_ISL_3613605	Turkey/HSGM-C12073/2021	2021-08-18	Europe	Turkey	Ministry of Health Turkey	Ministry of Health Turkey	Fatma Bayrakdar et al
EPI_ISL_3613810	Turkey/HSGM-C12074/2021	2021-08-18	Europe	Turkey	Ministry of Health Turkey	Ministry of Health Turkey	Fatma Bayrakdar et al
EPI_ISL_3614072	Turkey/HSGM-C12075/2021	2021-08-18	Europe	Turkey	Ministry of Health Turkey	Ministry of Health Turkey	Fatma Bayrakdar et al
EPI_ISL_3614090	Turkey/HSGM-C12076/2021	2021-08-18	Europe	Turkey	Ministry of Health Turkey	Ministry of Health Turkey	Fatma Bayrakdar et al
EPI_ISL_3613890	Turkey/HSGM-C12077/2021	2021-08-18	Europe	Turkey	Ministry of Health Turkey	Ministry of Health Turkey	Fatma Bayrakdar et al
EPI_ISL_3613803	Turkey/HSGM-C12078/2021	2021-08-18	Europe	Turkey	Ministry of Health Turkey	Ministry of Health Turkey	Fatma Bayrakdar et al
EPI_ISL_3613660	Turkey/HSGM-C12079/2021	2021-08-18	Europe	Turkey	Ministry of Health Turkey	Ministry of Health Turkey	Fatma Bayrakdar et al
EPI_ISL_3564618	Turkey/HSGM-C1208/2021	2021-07-07	Europe	Turkey	Ministry of Health Turkey	Ministry of Health Turkey	Fatma Bayrakdar et al
EPI_ISL_3613898	Turkey/HSGM-C12080/2021	2021-08-18	Europe	Turkey	Ministry of Health Turkey	Ministry of Health Turkey	Fatma Bayrakdar et al
EPI_ISL_3614149	Turkey/HSGM-C12081/2021	2021-08-18	Europe	Turkey	Ministry of Health Turkey	Ministry of Health Turkey	Fatma Bayrakdar et al
EPI_ISL_3613955	Turkey/HSGM-C12082/2021	2021-08-18	Europe	Turkey	Ministry of Health Turkey	Ministry of Health Turkey	Fatma Bayrakdar et al
EPI_ISL_3614071	Turkey/HSGM-C12084/2021	2021-08-18	Europe	Turkey	Ministry of Health Turkey	Ministry of Health Turkey	Fatma Bayrakdar et al
EPI_ISL_3613793	Turkey/HSGM-C12085/2021	2021-08-18	Europe	Turkey	Ministry of Health Turkey	Ministry of Health Turkey	Fatma Bayrakdar et al
EPI_ISL_3613364	Turkey/HSGM-C12086/2021	2021-08-18	Europe	Turkey	Ministry of Health Turkey	Ministry of Health Turkey	Fatma Bayrakdar et al
EPI_ISL_3613513	Turkey/HSGM-C12087/2021	2021-08-18	Europe	Turkey	Ministry of Health Turkey	Ministry of Health Turkey	Fatma Bayrakdar et al
EPI_ISL_3613701	Turkey/HSGM-C12088/2021	2021-08-18	Europe	Turkey	Ministry of Health Turkey	Ministry of Health Turkey	Fatma Bayrakdar et al
EPI_ISL_3614042	Turkey/HSGM-C12089/2021	2021-08-18	Europe	Turkey	Ministry of Health Turkey	Ministry of Health Turkey	Fatma Bayrakdar et al
EPI_ISL_3564619	Turkey/HSGM-C1209/2021	2021-07-07	Europe	Turkey	Ministry of Health Turkey	Ministry of Health Turkey	Fatma Bayrakdar et al
EPI_ISL_3613762	Turkey/HSGM-C12090/2021	2021-08-18	Europe	Turkey	Ministry of Health Turkey	Ministry of Health Turkey	Fatma Bayrakdar et al
EPI_ISL_3614074	Turkey/HSGM-C12091/2021	2021-08-18	Europe	Turkey	Ministry of Health Turkey	Ministry of Health Turkey	Fatma Bayrakdar et al
EPI_ISL_3613588	Turkey/HSGM-C12095/2021	2021-08-18	Europe	Turkey	Ministry of Health Turkey	Ministry of Health Turkey	Fatma Bayrakdar et al
EPI_ISL_3613763	Turkey/HSGM-C12096/2021	2021-08-18	Europe	Turkey	Ministry of Health Turkey	Ministry of Health Turkey	Fatma Bayrakdar et al
EPI_ISL_3614076	Turkey/HSGM-C12097/2021	2021-08-18	Europe	Turkey	Ministry of Health Turkey	Ministry of Health Turkey	Fatma Bayrakdar et al
EPI_ISL_3613366	Turkey/HSGM-C12098/2021	2021-08-18	Europe	Turkey	Ministry of Health Turkey	Ministry of Health Turkey	Fatma Bayrakdar et al
EPI_ISL_3614083	Turkey/HSGM-C12099/2021	2021-08-18	Europe	Turkey	Ministry of Health Turkey	Ministry of Health Turkey	Fatma Bayrakdar et al
EPI_ISL_3564620	Turkey/HSGM-C1210/2021	2021-07-07	Europe	Turkey	Ministry of Health Turkey	Ministry of Health Turkey	Fatma Bayrakdar et al
EPI_ISL_3613525	Turkey/HSGM-C12100/2021	2021-08-18	Europe	Turkey	Ministry of Health Turkey	Ministry of Health Turkey	Fatma Bayrakdar et al
EPI_ISL_3613713	Turkey/HSGM-C12101/2021	2021-08-18	Europe	Turkey	Ministry of Health Turkey	Ministry of Health Turkey	Fatma Bayrakdar et al
EPI_ISL_3613176	Turkey/HSGM-C12102/2021	2021-08-18	Europe	Turkey	Ministry of Health Turkey	Ministry of Health Turkey	Fatma Bayrakdar et al
EPI_ISL_3613775	Turkey/HSGM-C12103/2021	2021-08-18	Europe	Turkey	Ministry of Health Turkey	Ministry of Health Turkey	Fatma Bayrakdar et al
EPI_ISL_3613688	Turkey/HSGM-C12104/2021	2021-08-18	Europe	Turkey	Ministry of Health Turkey	Ministry of Health Turkey	Fatma Bayrakdar et al
EPI_ISL_3613158	Turkey/HSGM-C12105/2021	2021-08-18	Europe	Turkey	Ministry of Health Turkey	Ministry of Health Turkey	Fatma Bayrakdar et al
EPI_ISL_3614013	Turkey/HSGM-C12106/2021	2021-08-18	Europe	Turkey	Ministry of Health Turkey	Ministry of Health Turkey	Fatma Bayrakdar et al
EPI_ISL_3613521	Turkey/HSGM-C12107/2021	2021-08-18	Europe	Turkey	Ministry of Health Turkey	Ministry of Health Turkey	Fatma Bayrakdar et al
EPI_ISL_3613327	Turkey/HSGM-C12108/2021	2021-08-18	Europe	Turkey	Ministry of Health Turkey	Ministry of Health Turkey	Fatma Bayrakdar et al
EPI_ISL_3613520	Turkey/HSGM-C12109/2021	2021-08-18	Europe	Turkey	Ministry of Health Turkey	Ministry of Health Turkey	Fatma Bayrakdar et al
EPI_ISL_3565216	Turkey/HSGM-C1211/2021	2021-07-07	Europe	Turkey	Ministry of Health Turkey	Ministry of Health Turkey	Fatma Bayrakdar et al
EPI_ISL_3613838	Turkey/HSGM-C12110/2021	2021-08-18	Europe	Turkey	Ministry of Health Turkey	Ministry of Health Turkey	Fatma Bayrakdar et al
EPI_ISL_3613168	Turkey/HSGM-C12111/2021	2021-08-18	Europe	Turkey	Ministry of Health Turkey	Ministry of Health Turkey	Fatma Bayrakdar et al
EPI_ISL_3613944	Turkey/HSGM-C12112/2021	2021-08-18	Europe	Turkey	Ministry of Health Turkey	Ministry of Health Turkey	Fatma Bayrakdar et al
EPI_ISL_3613853	Turkey/HSGM-C12113/2021	2021-08-18	Europe	Turkey	Ministry of Health Turkey	Ministry of Health Turkey	Fatma Bayrakdar et al
EPI_ISL_3613416	Turkey/HSGM-C12114/2021	2021-08-18	Europe	Turkey	Ministry of Health Turkey	Ministry of Health Turkey	Fatma Bayrakdar et al
EPI_ISL_3614010	Turkey/HSGM-C12115/2021	2021-08-18	Europe	Turkey	Ministry of Health Turkey	Ministry of Health Turkey	Fatma Bayrakdar et al
EPI_ISL_3613839	Turkey/HSGM-C12116/2021	2021-08-18	Europe	Turkey	Ministry of Health Turkey	Ministry of Health Turkey	Fatma Bayrakdar et al
EPI_ISL_3613198	Turkey/HSGM-C12117/2021	2021-08-18	Europe	Turkey	Ministry of Health Turkey	Ministry of Health Turkey	Fatma Bayrakdar et al
EPI_ISL_3614023	Turkey/HSGM-C12118/2021	2021-08-18	Europe	Turkey	Ministry of Health Turkey	Ministry of Health Turkey	Fatma Bayrakdar et al
EPI_ISL_3614114	Turkey/HSGM-C12119/2021	2021-08-18	Europe	Turkey	Ministry of Health Turkey	Ministry of Health Turkey	Fatma Bayrakdar et al
EPI_ISL_3564621	Turkey/HSGM-C1212/2021	2021-07-07	Europe	Turkey	Ministry of Health Turkey	Ministry of Health Turkey	Fatma Bayrakdar et al
EPI_ISL_3613151	Turkey/HSGM-C12120/2021	2021-08-18	Europe	Turkey	Ministry of Health Turkey	Ministry of Health Turkey	Fatma Bayrakdar et al
EPI_ISL_3613852	Turkey/HSGM-C12121/2021	2021-08-18	Europe	Turkey	Ministry of Health Turkey	Ministry of Health Turkey	Fatma Bayrakdar et al
EPI_ISL_3613348	Turkey/HSGM-C12122/2021	2021-08-18	Europe	Turkey	Ministry of Health Turkey	Ministry of Health Turkey	Fatma Bayrakdar et al
EPI_ISL_3613601	Turkey/HSGM-C12123/2021	2021-08-18	Europe	Turkey	Ministry of Health Turkey	Ministry of Health Turkey	Fatma Bayrakdar et al
EPI_ISL_3613537	Turkey/HSGM-C12124/2021	2021-08-18	Europe	Turkey	Ministry of Health Turkey	Ministry of Health Turkey	Fatma Bayrakdar et al
EPI_ISL_3613228	Turkey/HSGM-C12125/2021	2021-08-18	Europe	Turkey	Ministry of Health Turkey	Ministry of Health Turkey	Fatma Bayrakdar et al
EPI_ISL_3613173	Turkey/HSGM-C12126/2021	2021-08-18	Europe	Turkey	Ministry of Health Turkey	Ministry of Health Turkey	Fatma Bayrakdar et al
EPI_ISL_3614030	Turkey/HSGM-C12127/2021	2021-08-18	Europe	Turkey	Ministry of Health Turkey	Ministry of Health Turkey	Fatma Bayrakdar et al
EPI_ISL_3613761	Turkey/HSGM-C12128/2021	2021-08-18	Europe	Turkey	Ministry of Health Turkey	Ministry of Health Turkey	Fatma Bayrakdar et al
EPI_ISL_3613392	Turkey/HSGM-C12129/2021	2021-08-18	Europe	Turkey	Ministry of Health Turkey	Ministry of Health Turkey	Fatma Bayrakdar et al
EPI_ISL_3564622	Turkey/HSGM-C1213/2021	2021-07-07	Europe	Turkey	Ministry of Health Turkey	Ministry of Health Turkey	Fatma Bayrakdar et al
EPI_ISL_3614001	Turkey/HSGM-C12130/2021	2021-08-18	Europe	Turkey	Ministry of Health Turkey	Ministry of Health Turkey	Fatma Bayrakdar et al
EPI_ISL_3613748	Turkey/HSGM-C12131/2021	2021-08-18	Europe	Turkey	Ministry of Health Turkey	Ministry of Health Turkey	Fatma Bayrakdar et al
EPI_ISL_3613845	Turkey/HSGM-C12132/2021	2021-08-18	Europe	Turkey	Ministry of Health Turkey	Ministry of Health Turkey	Fatma Bayrakdar et al
EPI_ISL_3613304	Turkey/HSGM-C12133/2021	2021-08-18	Europe	Turkey	Ministry of Health Turkey	Ministry of Health Turkey	Fatma Bayrakdar et al
EPI_ISL_3613446	Turkey/HSGM-C12134/2021	2021-08-18	Europe	Turkey	Ministry of Health Turkey	Ministry of Health Turkey	Fatma Bayrakdar et al
EPI_ISL_3613820	Turkey/HSGM-C12135/2021	2021-08-18	Europe	Turkey	Ministry of Health Turkey	Ministry of Health Turkey	Fatma Bayrakdar et al
EPI_ISL_3614103	Turkey/HSGM-C12136/2021	2021-08-18	Europe	Turkey	Ministry of Health Turkey	Ministry of Health Turkey	Fatma Bayrakdar et al
EPI_ISL_3613486	Turkey/HSGM-C12137/2021	2021-08-18	Europe	Turkey	Ministry of Health Turkey	Ministry of Health Turkey	Fatma Bayrakdar et al
EPI_ISL_3613594	Turkey/HSGM-C12138/2021	2021-08-18	Europe	Turkey	Ministry of Health Turkey	Ministry of Health Turkey	Fatma Bayrakdar et al
EPI_ISL_3614011	Turkey/HSGM-C12139/2021	2021-08-18	Europe	Turkey	Ministry of Health Turkey	Ministry of Health Turkey	Fatma Bayrakdar et al
EPI_ISL_3564623	Turkey/HSGM-C1214/2021	2021-07-07	Europe	Turkey	Ministry of Health Turkey	Ministry of Health Turkey	Fatma Bayrakdar et al
EPI_ISL_3613840	Turkey/HSGM-C12140/2021	2021-08-18	Europe	Turkey	Ministry of Health Turkey	Ministry of Health Turkey	Fatma Bayrakdar et al
EPI_ISL_3613710	Turkey/HSGM-C12141/2021	2021-08-18	Europe	Turkey	Ministry of Health Turkey	Ministry of Health Turkey	Fatma Bayrakdar et al
EPI_ISL_3613301	Turkey/HSGM-C12142/2021	2021-08-18	Europe	Turkey	Ministry of Health Turkey	Ministry of Health Turkey	Fatma Bayrakdar et al
EPI_ISL_3613459	Turkey/HSGM-C12143/2021	2021-08-18	Europe	Turkey	Ministry of Health Turkey	Ministry of Health Turkey	Fatma Bayrakdar et al
EPI_ISL_3613799	Turkey/HSGM-C12144/2021	2021-08-18	Europe	Turkey	Ministry of Health Turkey	Ministry of Health Turkey	Fatma Bayrakdar et al
EPI_ISL_3613582	Turkey/HSGM-C12145/2021	2021-08-18	Europe	Turkey	Ministry of Health Turkey	Ministry of Health Turkey	Fatma Bayrakdar et al
EPI_ISL_3613203	Turkey/HSGM-C12146/2021	2021-08-18	Europe	Turkey	Ministry of Health Turkey	Ministry of Health Turkey	Fatma Bayrakdar et al
EPI_ISL_3613264	Turkey/HSGM-C12147/2021	2021-08-18	Europe	Turkey	Ministry of Health Turkey	Ministry of Health Turkey	Fatma Bayrakdar et al
EPI_ISL_3613550	Turkey/HSGM-C12148/2021	2021-08-18	Europe	Turkey	Ministry of Health Turkey	Ministry of Health Turkey	Fatma Bayrakdar et al
EPI_ISL_3613250	Turkey/HSGM-C12149/2021	2021-08-18	Europe	Turkey	Ministry of Health Turkey	Ministry of Health Turkey	Fatma Bayrakdar et al
EPI_ISL_3564624	Turkey/HSGM-C1215/2021	2021-07-07	Europe	Turkey	Ministry of Health Turkey	Ministry of Health Turkey	Fatma Bayrakdar et al
EPI_ISL_3613472	Turkey/HSGM-C12150/2021	2021-08-18	Europe	Turkey	Ministry of Health Turkey	Ministry of Health Turkey	Fatma Bayrakdar et al
EPI_ISL_3613523	Turkey/HSGM-C12151/2021	2021-08-18	Europe	Turkey	Ministry of Health Turkey	Ministry of Health Turkey	Fatma Bayrakdar et al
EPI_ISL_3613742	Turkey/HSGM-C12152/2021	2021-08-18	Europe	Turkey	Ministry of Health Turkey	Ministry of Health Turkey	Fatma Bayrakdar et al
EPI_ISL_3613441	Turkey/HSGM-C12153/2021	2021-08-18	Europe	Turkey	Ministry of Health Turkey	Ministry of Health Turkey	Fatma Bayrakdar et al
EPI_ISL_3613868	Turkey/HSGM-C12154/2021	2021-08-18	Europe	Turkey	Ministry of Health Turkey	Ministry of Health Turkey	Fatma Bayrakdar et al
EPI_ISL_3614116	Turkey/HSGM-C12155/2021	2021-08-18	Europe	Turkey	Ministry of Health Turkey	Ministry of Health Turkey	Fatma Bayrakdar et al
EPI_ISL_3613160	Turkey/HSGM-C12156/2021	2021-08-18	Europe	Turkey	Ministry of Health Turkey	Ministry of Health Turkey	Fatma Bayrakdar et al
EPI_ISL_3614028	Turkey/HSGM-C12157/2021	2021-08-18	Europe	Turkey	Ministry of Health Turkey	Ministry of Health Turkey	Fatma Bayrakdar et al
EPI_ISL_3613580	Turkey/HSGM-C12158/2021	2021-08-18	Europe	Turkey	Ministry of Health Turkey	Ministry of Health Turkey	Fatma Bayrakdar et al
EPI_ISL_3613843	Turkey/HSGM-C12159/2021	2021-08-18	Europe	Turkey	Ministry of Health Turkey	Ministry of Health Turkey	Fatma Bayrakdar et al
EPI_ISL_3564625	Turkey/HSGM-C1216/2021	2021-07-07	Europe	Turkey	Ministry of Health Turkey	Ministry of Health Turkey	Fatma Bayrakdar et al
EPI_ISL_3613891	Turkey/HSGM-C12160/2021	2021-08-18	Europe	Turkey	Ministry of Health Turkey	Ministry of Health Turkey	Fatma Bayrakdar et al
EPI_ISL_3613757	Turkey/HSGM-C12161/2021	2021-08-18	Europe	Turkey	Ministry of Health Turkey	Ministry of Health Turkey	Fatma Bayrakdar et al
EPI_ISL_3613614	Turkey/HSGM-C12162/2021	2021-08-18	Europe	Turkey	Ministry of Health Turkey	Ministry of Health Turkey	Fatma Bayrakdar et al
EPI_ISL_3614019	Turkey/HSGM-C12163/2021	2021-08-18	Europe	Turkey	Ministry of Health Turkey	Ministry of Health Turkey	Fatma Bayrakdar et al
EPI_ISL_3613656	Turkey/HSGM-C12164/2021	2021-08-18	Europe	Turkey	Ministry of Health Turkey	Ministry of Health Turkey	Fatma Bayrakdar et al
EPI_ISL_3613595	Turkey/HSGM-C12165/2021	2021-08-18	Europe	Turkey	Ministry of Health Turkey	Ministry of Health Turkey	Fatma Bayrakdar et al
EPI_ISL_3613893	Turkey/HSGM-C12166/2021	2021-08-18	Europe	Turkey	Ministry of Health Turkey	Ministry of Health Turkey	Fatma Bayrakdar et al
EPI_ISL_3613379	Turkey/HSGM-C12167/2021	2021-08-18	Europe	Turkey	Ministry of Health Turkey	Ministry of Health Turkey	Fatma Bayrakdar et al
EPI_ISL_3613674	Turkey/HSGM-C12168/2021	2021-08-18	Europe	Turkey	Ministry of Health Turkey	Ministry of Health Turkey	Fatma Bayrakdar et al
EPI_ISL_3613557	Turkey/HSGM-C12169/2021	2021-08-18	Europe	Turkey	Ministry of Health Turkey	Ministry of Health Turkey	Fatma Bayrakdar et al
EPI_ISL_3564548	Turkey/HSGM-C1217/2021	2021-07-07	Europe	Turkey	Ministry of Health Turkey	Ministry of Health Turkey	Fatma Bayrakdar et al
EPI_ISL_3613714	Turkey/HSGM-C12170/2021	2021-08-18	Europe	Turkey	Ministry of Health Turkey	Ministry of Health Turkey	Fatma Bayrakdar et al
EPI_ISL_3613505	Turkey/HSGM-C12171/2021	2021-08-18	Europe	Turkey	Ministry of Health Turkey	Ministry of Health Turkey	Fatma Bayrakdar et al
EPI_ISL_3613542	Turkey/HSGM-C12172/2021	2021-08-18	Europe	Turkey	Ministry of Health Turkey	Ministry of Health Turkey	Fatma Bayrakdar et al
EPI_ISL_3613645	Turkey/HSGM-C12173/2021	2021-08-18	Europe	Turkey	Ministry of Health Turkey	Ministry of Health Turkey	Fatma Bayrakdar et al
EPI_ISL_3613112	Turkey/HSGM-C12174/2021	2021-08-18	Europe	Turkey	Ministry of Health Turkey	Ministry of Health Turkey	Fatma Bayrakdar et al
EPI_ISL_3614099	Turkey/HSGM-C12175/2021	2021-08-18	Europe	Turkey	Ministry of Health Turkey	Ministry of Health Turkey	Fatma Bayrakdar et al
EPI_ISL_3613590	Turkey/HSGM-C12176/2021	2021-08-18	Europe	Turkey	Ministry of Health Turkey	Ministry of Health Turkey	Fatma Bayrakdar et al
EPI_ISL_3613503	Turkey/HSGM-C12177/2021	2021-08-18	Europe	Turkey	Ministry of Health Turkey	Ministry of Health Turkey	Fatma Bayrakdar et al
EPI_ISL_3613336	Turkey/HSGM-C12178/2021	2021-08-18	Europe	Turkey	Ministry of Health Turkey	Ministry of Health Turkey	Fatma Bayrakdar et al
EPI_ISL_3613453	Turkey/HSGM-C12179/2021	2021-08-18	Europe	Turkey	Ministry of Health Turkey	Ministry of Health Turkey	Fatma Bayrakdar et al
EPI_ISL_3564626	Turkey/HSGM-C1218/2021	2021-07-07	Europe	Turkey	Ministry of Health Turkey	Ministry of Health Turkey	Fatma Bayrakdar et al
EPI_ISL_3613704	Turkey/HSGM-C12180/2021	2021-08-18	Europe	Turkey	Ministry of Health Turkey	Ministry of Health Turkey	Fatma Bayrakdar et al
EPI_ISL_3613328	Turkey/HSGM-C12181/2021	2021-08-18	Europe	Turkey	Ministry of Health Turkey	Ministry of Health Turkey	Fatma Bayrakdar et al
EPI_ISL_3613454	Turkey/HSGM-C12182/2021	2021-08-18	Europe	Turkey	Ministry of Health Turkey	Ministry of Health Turkey	Fatma Bayrakdar et al
EPI_ISL_3613344	Turkey/HSGM-C12183/2021	2021-08-18	Europe	Turkey	Ministry of Health Turkey	Ministry of Health Turkey	Fatma Bayrakdar et al
EPI_ISL_3613315	Turkey/HSGM-C12184/2021	2021-08-18	Europe	Turkey	Ministry of Health Turkey	Ministry of Health Turkey	Fatma Bayrakdar et al
EPI_ISL_3613450	Turkey/HSGM-C12185/2021	2021-08-18	Europe	Turkey	Ministry of Health Turkey	Ministry of Health Turkey	Fatma Bayrakdar et al
EPI_ISL_3613407	Turkey/HSGM-C12186/2021	2021-08-18	Europe	Turkey	Ministry of Health Turkey	Ministry of Health Turkey	Fatma Bayrakdar et al
EPI_ISL_3613770	Turkey/HSGM-C12187/2021	2021-08-18	Europe	Turkey	Ministry of Health Turkey	Ministry of Health Turkey	Fatma Bayrakdar et al
EPI_ISL_3613651	Turkey/HSGM-C12188/2021	2021-08-18	Europe	Turkey	Ministry of Health Turkey	Ministry of Health Turkey	Fatma Bayrakdar et al
EPI_ISL_3613141	Turkey/HSGM-C12189/2021	2021-08-18	Europe	Turkey	Ministry of Health Turkey	Ministry of Health Turkey	Fatma Bayrakdar et al
EPI_ISL_3613529	Turkey/HSGM-C12190/2021	2021-08-18	Europe	Turkey	Ministry of Health Turkey	Ministry of Health Turkey	Fatma Bayrakdar et al
EPI_ISL_3613147	Turkey/HSGM-C12191/2021	2021-08-18	Europe	Turkey	Ministry of Health Turkey	Ministry of Health Turkey	Fatma Bayrakdar et al
EPI_ISL_3613137	Turkey/HSGM-C12192/2021	2021-08-18	Europe	Turkey	Ministry of Health Turkey	Ministry of Health Turkey	Fatma Bayrakdar et al
EPI_ISL_3613559	Turkey/HSGM-C12193/2021	2021-08-18	Europe	Turkey	Ministry of Health Turkey	Ministry of Health Turkey	Fatma Bayrakdar et al
EPI_ISL_3613719	Turkey/HSGM-C12194/2021	2021-08-18	Europe	Turkey	Ministry of Health Turkey	Ministry of Health Turkey	Fatma Bayrakdar et al
EPI_ISL_3613968	Turkey/HSGM-C12195/2021	2021-08-18	Europe	Turkey	Ministry of Health Turkey	Ministry of Health Turkey	Fatma Bayrakdar et al
EPI_ISL_3613794	Turkey/HSGM-C12196/2021	2021-08-18	Europe	Turkey	Ministry of Health Turkey	Ministry of Health Turkey	Fatma Bayrakdar et al
EPI_ISL_3614081	Turkey/HSGM-C12197/2021	2021-08-18	Europe	Turkey	Ministry of Health Turkey	Ministry of Health Turkey	Fatma Bayrakdar et al
EPI_ISL_3614121	Turkey/HSGM-C12198/2021	2021-08-18	Europe	Turkey	Ministry of Health Turkey	Ministry of Health Turkey	Fatma Bayrakdar et al
EPI_ISL_3613531	Turkey/HSGM-C12199/2021	2021-08-18	Europe	Turkey	Ministry of Health Turkey	Ministry of Health Turkey	Fatma Bayrakdar et al
EPI_ISL_3564627	Turkey/HSGM-C1220/2021	2021-07-07	Europe	Turkey	Ministry of Health Turkey	Ministry of Health Turkey	Fatma Bayrakdar et al
EPI_ISL_3613423	Turkey/HSGM-C12200/2021	2021-08-18	Europe	Turkey	Ministry of Health Turkey	Ministry of Health Turkey	Fatma Bayrakdar et al
EPI_ISL_3613359	Turkey/HSGM-C12203/2021	2021-08-18	Europe	Turkey	Ministry of Health Turkey	Ministry of Health Turkey	Fatma Bayrakdar et al
EPI_ISL_3613343	Turkey/HSGM-C12204/2021	2021-08-18	Europe	Turkey	Ministry of Health Turkey	Ministry of Health Turkey	Fatma Bayrakdar et al
EPI_ISL_3613289	Turkey/HSGM-C12205/2021	2021-08-18	Europe	Turkey	Ministry of Health Turkey	Ministry of Health Turkey	Fatma Bayrakdar et al
EPI_ISL_3613237	Turkey/HSGM-C12206/2021	2021-08-18	Europe	Turkey	Ministry of Health Turkey	Ministry of Health Turkey	Fatma Bayrakdar et al
EPI_ISL_3613310	Turkey/HSGM-C12207/2021	2021-08-18	Europe	Turkey	Ministry of Health Turkey	Ministry of Health Turkey	Fatma Bayrakdar et al
EPI_ISL_3613769	Turkey/HSGM-C12208/2021	2021-08-18	Europe	Turkey	Ministry of Health Turkey	Ministry of Health Turkey	Fatma Bayrakdar et al
EPI_ISL_3613706	Turkey/HSGM-C12209/2021	2021-08-18	Europe	Turkey	Ministry of Health Turkey	Ministry of Health Turkey	Fatma Bayrakdar et al
EPI_ISL_3564628	Turkey/HSGM-C1221/2021	2021-07-07	Europe	Turkey	Ministry of Health Turkey	Ministry of Health Turkey	Fatma Bayrakdar et al
EPI_ISL_3613941	Turkey/HSGM-C12210/2021	2021-08-18	Europe	Turkey	Ministry of Health Turkey	Ministry of Health Turkey	Fatma Bayrakdar et al
EPI_ISL_3613524	Turkey/HSGM-C12211/2021	2021-08-18	Europe	Turkey	Ministry of Health Turkey	Ministry of Health Turkey	Fatma Bayrakdar et al
EPI_ISL_3613636	Turkey/HSGM-C12212/2021	2021-08-18	Europe	Turkey	Ministry of Health Turkey	Ministry of Health Turkey	Fatma Bayrakdar et al
EPI_ISL_3613894	Turkey/HSGM-C12213/2021	2021-08-18	Europe	Turkey	Ministry of Health Turkey	Ministry of Health Turkey	Fatma Bayrakdar et al
EPI_ISL_3613718	Turkey/HSGM-C12215/2021	2021-08-18	Europe	Turkey	Ministry of Health Turkey	Ministry of Health Turkey	Fatma Bayrakdar et al
EPI_ISL_3613922	Turkey/HSGM-C12216/2021	2021-08-18	Europe	Turkey	Ministry of Health Turkey	Ministry of Health Turkey	Fatma Bayrakdar et al
EPI_ISL_3613866	Turkey/HSGM-C12217/2021	2021-08-18	Europe	Turkey	Ministry of Health Turkey	Ministry of Health Turkey	Fatma Bayrakdar et al
EPI_ISL_3613896	Turkey/HSGM-C12218/2021	2021-08-18	Europe	Turkey	Ministry of Health Turkey	Ministry of Health Turkey	Fatma Bayrakdar et al
EPI_ISL_3613376	Turkey/HSGM-C12219/2021	2021-08-18	Europe	Turkey	Ministry of Health Turkey	Ministry of Health Turkey	Fatma Bayrakdar et al
EPI_ISL_3565217	Turkey/HSGM-C1222/2021	2021-07-07	Europe	Turkey	Ministry of Health Turkey	Ministry of Health Turkey	Fatma Bayrakdar et al
EPI_ISL_3613865	Turkey/HSGM-C12220/2021	2021-08-18	Europe	Turkey	Ministry of Health Turkey	Ministry of Health Turkey	Fatma Bayrakdar et al
EPI_ISL_3613811	Turkey/HSGM-C12221/2021	2021-08-18	Europe	Turkey	Ministry of Health Turkey	Ministry of Health Turkey	Fatma Bayrakdar et al
EPI_ISL_3614051	Turkey/HSGM-C12222/2021	2021-08-18	Europe	Turkey	Ministry of Health Turkey	Ministry of Health Turkey	Fatma Bayrakdar et al
EPI_ISL_3613772	Turkey/HSGM-C12223/2021	2021-08-18	Europe	Turkey	Ministry of Health Turkey	Ministry of Health Turkey	Fatma Bayrakdar et al
EPI_ISL_3613678	Turkey/HSGM-C12224/2021	2021-08-18	Europe	Turkey	Ministry of Health Turkey	Ministry of Health Turkey	Fatma Bayrakdar et al
EPI_ISL_3614135	Turkey/HSGM-C12225/2021	2021-08-18	Europe	Turkey	Ministry of Health Turkey	Ministry of Health Turkey	Fatma Bayrakdar et al
EPI_ISL_3613564	Turkey/HSGM-C12226/2021	2021-08-18	Europe	Turkey	Ministry of Health Turkey	Ministry of Health Turkey	Fatma Bayrakdar et al
EPI_ISL_3613262	Turkey/HSGM-C12227/2021	2021-08-18	Europe	Turkey	Ministry of Health Turkey	Ministry of Health Turkey	Fatma Bayrakdar et al
EPI_ISL_3613349	Turkey/HSGM-C12228/2021	2021-08-18	Europe	Turkey	Ministry of Health Turkey	Ministry of Health Turkey	Fatma Bayrakdar et al
EPI_ISL_3613729	Turkey/HSGM-C12229/2021	2021-08-18	Europe	Turkey	Ministry of Health Turkey	Ministry of Health Turkey	Fatma Bayrakdar et al
EPI_ISL_3565218	Turkey/HSGM-C1223/2021	2021-07-07	Europe	Turkey	Ministry of Health Turkey	Ministry of Health Turkey	Fatma Bayrakdar et al
EPI_ISL_3614153	Turkey/HSGM-C12230/2021	2021-08-18	Europe	Turkey	Ministry of Health Turkey	Ministry of Health Turkey	Fatma Bayrakdar et al
EPI_ISL_3613170	Turkey/HSGM-C12231/2021	2021-08-18	Europe	Turkey	Ministry of Health Turkey	Ministry of Health Turkey	Fatma Bayrakdar et al
EPI_ISL_3614093	Turkey/HSGM-C12232/2021	2021-08-18	Europe	Turkey	Ministry of Health Turkey	Ministry of Health Turkey	Fatma Bayrakdar et al
EPI_ISL_3613994	Turkey/HSGM-C12233/2021	2021-08-18	Europe	Turkey	Ministry of Health Turkey	Ministry of Health Turkey	Fatma Bayrakdar et al
EPI_ISL_3613638	Turkey/HSGM-C12234/2021	2021-08-18	Europe	Turkey	Ministry of Health Turkey	Ministry of Health Turkey	Fatma Bayrakdar et al
EPI_ISL_3613901	Turkey/HSGM-C12235/2021	2021-08-18	Europe	Turkey	Ministry of Health Turkey	Ministry of Health Turkey	Fatma Bayrakdar et al
EPI_ISL_3614108	Turkey/HSGM-C12236/2021	2021-08-18	Europe	Turkey	Ministry of Health Turkey	Ministry of Health Turkey	Fatma Bayrakdar et al
EPI_ISL_3613362	Turkey/HSGM-C12237/2021	2021-08-18	Europe	Turkey	Ministry of Health Turkey	Ministry of Health Turkey	Fatma Bayrakdar et al
EPI_ISL_3613819	Turkey/HSGM-C12239/2021	2021-08-18	Europe	Turkey	Ministry of Health Turkey	Ministry of Health Turkey	Fatma Bayrakdar et al
EPI_ISL_3613395	Turkey/HSGM-C12240/2021	2021-08-18	Europe	Turkey	Ministry of Health Turkey	Ministry of Health Turkey	Fatma Bayrakdar et al
EPI_ISL_3613863	Turkey/HSGM-C12241/2021	2021-08-18	Europe	Turkey	Ministry of Health Turkey	Ministry of Health Turkey	Fatma Bayrakdar et al
EPI_ISL_3613988	Turkey/HSGM-C12242/2021	2021-08-18	Europe	Turkey	Ministry of Health Turkey	Ministry of Health Turkey	Fatma Bayrakdar et al
EPI_ISL_3613553	Turkey/HSGM-C12244/2021	2021-08-18	Europe	Turkey	Ministry of Health Turkey	Ministry of Health Turkey	Fatma Bayrakdar et al
EPI_ISL_3613610	Turkey/HSGM-C12246/2021	2021-08-18	Europe	Turkey	Ministry of Health Turkey	Ministry of Health Turkey	Fatma Bayrakdar et al
EPI_ISL_3613427	Turkey/HSGM-C12248/2021	2021-08-18	Europe	Turkey	Ministry of Health Turkey	Ministry of Health Turkey	Fatma Bayrakdar et al
EPI_ISL_3613773	Turkey/HSGM-C12249/2021	2021-08-18	Europe	Turkey	Ministry of Health Turkey	Ministry of Health Turkey	Fatma Bayrakdar et al
EPI_ISL_3613784	Turkey/HSGM-C12250/2021	2021-08-18	Europe	Turkey	Ministry of Health Turkey	Ministry of Health Turkey	Fatma Bayrakdar et al
EPI_ISL_3613677	Turkey/HSGM-C12251/2021	2021-08-18	Europe	Turkey	Ministry of Health Turkey	Ministry of Health Turkey	Fatma Bayrakdar et al
EPI_ISL_3613436	Turkey/HSGM-C12252/2021	2021-08-18	Europe	Turkey	Ministry of Health Turkey	Ministry of Health Turkey	Fatma Bayrakdar et al
EPI_ISL_3613673	Turkey/HSGM-C12254/2021	2021-08-18	Europe	Turkey	Ministry of Health Turkey	Ministry of Health Turkey	Fatma Bayrakdar et al
EPI_ISL_3613146	Turkey/HSGM-C12255/2021	2021-08-18	Europe	Turkey	Ministry of Health Turkey	Ministry of Health Turkey	Fatma Bayrakdar et al
EPI_ISL_3613862	Turkey/HSGM-C12256/2021	2021-08-18	Europe	Turkey	Ministry of Health Turkey	Ministry of Health Turkey	Fatma Bayrakdar et al
EPI_ISL_3613699	Turkey/HSGM-C12257/2021	2021-08-18	Europe	Turkey	Ministry of Health Turkey	Ministry of Health Turkey	Fatma Bayrakdar et al
EPI_ISL_3613124	Turkey/HSGM-C12258/2021	2021-08-18	Europe	Turkey	Ministry of Health Turkey	Ministry of Health Turkey	Fatma Bayrakdar et al
EPI_ISL_3613411	Turkey/HSGM-C12259/2021	2021-08-18	Europe	Turkey	Ministry of Health Turkey	Ministry of Health Turkey	Fatma Bayrakdar et al
EPI_ISL_3613970	Turkey/HSGM-C12260/2021	2021-08-18	Europe	Turkey	Ministry of Health Turkey	Ministry of Health Turkey	Fatma Bayrakdar et al
EPI_ISL_3613671	Turkey/HSGM-C12261/2021	2021-08-18	Europe	Turkey	Ministry of Health Turkey	Ministry of Health Turkey	Fatma Bayrakdar et al
EPI_ISL_3613413	Turkey/HSGM-C12262/2021	2021-08-18	Europe	Turkey	Ministry of Health Turkey	Ministry of Health Turkey	Fatma Bayrakdar et al
EPI_ISL_3613976	Turkey/HSGM-C12263/2021	2021-08-18	Europe	Turkey	Ministry of Health Turkey	Ministry of Health Turkey	Fatma Bayrakdar et al
EPI_ISL_3613162	Turkey/HSGM-C12264/2021	2021-08-18	Europe	Turkey	Ministry of Health Turkey	Ministry of Health Turkey	Fatma Bayrakdar et al
EPI_ISL_3613111	Turkey/HSGM-C12265/2021	2021-08-18	Europe	Turkey	Ministry of Health Turkey	Ministry of Health Turkey	Fatma Bayrakdar et al
EPI_ISL_3613996	Turkey/HSGM-C12266/2021	2021-08-18	Europe	Turkey	Ministry of Health Turkey	Ministry of Health Turkey	Fatma Bayrakdar et al
EPI_ISL_3613154	Turkey/HSGM-C12267/2021	2021-08-18	Europe	Turkey	Ministry of Health Turkey	Ministry of Health Turkey	Fatma Bayrakdar et al
EPI_ISL_3613943	Turkey/HSGM-C12268/2021	2021-08-18	Europe	Turkey	Ministry of Health Turkey	Ministry of Health Turkey	Fatma Bayrakdar et al
EPI_ISL_3613437	Turkey/HSGM-C12269/2021	2021-08-18	Europe	Turkey	Ministry of Health Turkey	Ministry of Health Turkey	Fatma Bayrakdar et al
EPI_ISL_3564629	Turkey/HSGM-C1227/2021	2021-07-07	Europe	Turkey	Ministry of Health Turkey	Ministry of Health Turkey	Fatma Bayrakdar et al
EPI_ISL_3613401	Turkey/HSGM-C12270/2021	2021-08-18	Europe	Turkey	Ministry of Health Turkey	Ministry of Health Turkey	Fatma Bayrakdar et al
EPI_ISL_3613624	Turkey/HSGM-C12271/2021	2021-08-18	Europe	Turkey	Ministry of Health Turkey	Ministry of Health Turkey	Fatma Bayrakdar et al
EPI_ISL_3613148	Turkey/HSGM-C12272/2021	2021-08-18	Europe	Turkey	Ministry of Health Turkey	Ministry of Health Turkey	Fatma Bayrakdar et al
EPI_ISL_3613178	Turkey/HSGM-C12273/2021	2021-08-18	Europe	Turkey	Ministry of Health Turkey	Ministry of Health Turkey	Fatma Bayrakdar et al
EPI_ISL_3613115	Turkey/HSGM-C12274/2021	2021-08-18	Europe	Turkey	Ministry of Health Turkey	Ministry of Health Turkey	Fatma Bayrakdar et al
EPI_ISL_3614107	Turkey/HSGM-C12275/2021	2021-08-18	Europe	Turkey	Ministry of Health Turkey	Ministry of Health Turkey	Fatma Bayrakdar et al
EPI_ISL_3613822	Turkey/HSGM-C12276/2021	2021-08-18	Europe	Turkey	Ministry of Health Turkey	Ministry of Health Turkey	Fatma Bayrakdar et al
EPI_ISL_3613872	Turkey/HSGM-C12277/2021	2021-08-18	Europe	Turkey	Ministry of Health Turkey	Ministry of Health Turkey	Fatma Bayrakdar et al
EPI_ISL_3613831	Turkey/HSGM-C12278/2021	2021-08-18	Europe	Turkey	Ministry of Health Turkey	Ministry of Health Turkey	Fatma Bayrakdar et al
EPI_ISL_3613597	Turkey/HSGM-C12279/2021	2021-08-18	Europe	Turkey	Ministry of Health Turkey	Ministry of Health Turkey	Fatma Bayrakdar et al
EPI_ISL_3613948	Turkey/HSGM-C12280/2021	2021-08-18	Europe	Turkey	Ministry of Health Turkey	Ministry of Health Turkey	Fatma Bayrakdar et al
EPI_ISL_3613758	Turkey/HSGM-C12281/2021	2021-08-18	Europe	Turkey	Ministry of Health Turkey	Ministry of Health Turkey	Fatma Bayrakdar et al
EPI_ISL_3613827	Turkey/HSGM-C12282/2021	2021-08-18	Europe	Turkey	Ministry of Health Turkey	Ministry of Health Turkey	Fatma Bayrakdar et al
EPI_ISL_3613136	Turkey/HSGM-C12283/2021	2021-08-18	Europe	Turkey	Ministry of Health Turkey	Ministry of Health Turkey	Fatma Bayrakdar et al
EPI_ISL_3613255	Turkey/HSGM-C12284/2021	2021-08-18	Europe	Turkey	Ministry of Health Turkey	Ministry of Health Turkey	Fatma Bayrakdar et al
EPI_ISL_3613218	Turkey/HSGM-C12285/2021	2021-08-18	Europe	Turkey	Ministry of Health Turkey	Ministry of Health Turkey	Fatma Bayrakdar et al
EPI_ISL_3613930	Turkey/HSGM-C12286/2021	2021-08-18	Europe	Turkey	Ministry of Health Turkey	Ministry of Health Turkey	Fatma Bayrakdar et al
EPI_ISL_3613766	Turkey/HSGM-C12287/2021	2021-08-18	Europe	Turkey	Ministry of Health Turkey	Ministry of Health Turkey	Fatma Bayrakdar et al
EPI_ISL_3613681	Turkey/HSGM-C12288/2021	2021-08-18	Europe	Turkey	Ministry of Health Turkey	Ministry of Health Turkey	Fatma Bayrakdar et al
EPI_ISL_3613500	Turkey/HSGM-C12289/2021	2021-08-18	Europe	Turkey	Ministry of Health Turkey	Ministry of Health Turkey	Fatma Bayrakdar et al
EPI_ISL_3613253	Turkey/HSGM-C12290/2021	2021-08-18	Europe	Turkey	Ministry of Health Turkey	Ministry of Health Turkey	Fatma Bayrakdar et al
EPI_ISL_3613969	Turkey/HSGM-C12291/2021	2021-08-18	Europe	Turkey	Ministry of Health Turkey	Ministry of Health Turkey	Fatma Bayrakdar et al
EPI_ISL_3613560	Turkey/HSGM-C12292/2021	2021-08-18	Europe	Turkey	Ministry of Health Turkey	Ministry of Health Turkey	Fatma Bayrakdar et al
EPI_ISL_3613205	Turkey/HSGM-C12293/2021	2021-08-18	Europe	Turkey	Ministry of Health Turkey	Ministry of Health Turkey	Fatma Bayrakdar et al
EPI_ISL_3613734	Turkey/HSGM-C12294/2021	2021-08-18	Europe	Turkey	Ministry of Health Turkey	Ministry of Health Turkey	Fatma Bayrakdar et al
EPI_ISL_3613680	Turkey/HSGM-C12300/2021	2021-08-18	Europe	Turkey	Ministry of Health Turkey	Ministry of Health Turkey	Fatma Bayrakdar et al
EPI_ISL_3613119	Turkey/HSGM-C12301/2021	2021-08-18	Europe	Turkey	Ministry of Health Turkey	Ministry of Health Turkey	Fatma Bayrakdar et al
EPI_ISL_3613778	Turkey/HSGM-C12302/2021	2021-08-18	Europe	Turkey	Ministry of Health Turkey	Ministry of Health Turkey	Fatma Bayrakdar et al
EPI_ISL_3613999	Turkey/HSGM-C12303/2021	2021-08-18	Europe	Turkey	Ministry of Health Turkey	Ministry of Health Turkey	Fatma Bayrakdar et al
EPI_ISL_3613123	Turkey/HSGM-C12304/2021	2021-08-18	Europe	Turkey	Ministry of Health Turkey	Ministry of Health Turkey	Fatma Bayrakdar et al
EPI_ISL_3613855	Turkey/HSGM-C12305/2021	2021-08-18	Europe	Turkey	Ministry of Health Turkey	Ministry of Health Turkey	Fatma Bayrakdar et al
EPI_ISL_3613972	Turkey/HSGM-C12306/2021	2021-08-18	Europe	Turkey	Ministry of Health Turkey	Ministry of Health Turkey	Fatma Bayrakdar et al
EPI_ISL_3613607	Turkey/HSGM-C12307/2021	2021-08-18	Europe	Turkey	Ministry of Health Turkey	Ministry of Health Turkey	Fatma Bayrakdar et al
EPI_ISL_3613857	Turkey/HSGM-C12308/2021	2021-08-18	Europe	Turkey	Ministry of Health Turkey	Ministry of Health Turkey	Fatma Bayrakdar et al
EPI_ISL_3613464	Turkey/HSGM-C12310/2021	2021-08-18	Europe	Turkey	Ministry of Health Turkey	Ministry of Health Turkey	Fatma Bayrakdar et al
EPI_ISL_3613410	Turkey/HSGM-C12311/2021	2021-08-18	Europe	Turkey	Ministry of Health Turkey	Ministry of Health Turkey	Fatma Bayrakdar et al
EPI_ISL_3613974	Turkey/HSGM-C12312/2021	2021-08-18	Europe	Turkey	Ministry of Health Turkey	Ministry of Health Turkey	Fatma Bayrakdar et al
EPI_ISL_3613752	Turkey/HSGM-C12313/2021	2021-08-18	Europe	Turkey	Ministry of Health Turkey	Ministry of Health Turkey	Fatma Bayrakdar et al
EPI_ISL_3613386	Turkey/HSGM-C12314/2021	2021-08-18	Europe	Turkey	Ministry of Health Turkey	Ministry of Health Turkey	Fatma Bayrakdar et al
EPI_ISL_3613499	Turkey/HSGM-C12315/2021	2021-08-18	Europe	Turkey	Ministry of Health Turkey	Ministry of Health Turkey	Fatma Bayrakdar et al
EPI_ISL_3613201	Turkey/HSGM-C12316/2021	2021-08-18	Europe	Turkey	Ministry of Health Turkey	Ministry of Health Turkey	Fatma Bayrakdar et al
EPI_ISL_3613384	Turkey/HSGM-C12317/2021	2021-08-18	Europe	Turkey	Ministry of Health Turkey	Ministry of Health Turkey	Fatma Bayrakdar et al
EPI_ISL_3613434	Turkey/HSGM-C12318/2021	2021-08-18	Europe	Turkey	Ministry of Health Turkey	Ministry of Health Turkey	Fatma Bayrakdar et al
EPI_ISL_3613285	Turkey/HSGM-C12319/2021	2021-08-18	Europe	Turkey	Ministry of Health Turkey	Ministry of Health Turkey	Fatma Bayrakdar et al
EPI_ISL_3613834	Turkey/HSGM-C12320/2021	2021-08-18	Europe	Turkey	Ministry of Health Turkey	Ministry of Health Turkey	Fatma Bayrakdar et al
EPI_ISL_3614003	Turkey/HSGM-C12321/2021	2021-08-18	Europe	Turkey	Ministry of Health Turkey	Ministry of Health Turkey	Fatma Bayrakdar et al
EPI_ISL_3613746	Turkey/HSGM-C12322/2021	2021-08-18	Europe	Turkey	Ministry of Health Turkey	Ministry of Health Turkey	Fatma Bayrakdar et al
EPI_ISL_3613709	Turkey/HSGM-C12323/2021	2021-08-18	Europe	Turkey	Ministry of Health Turkey	Ministry of Health Turkey	Fatma Bayrakdar et al
EPI_ISL_3613649	Turkey/HSGM-C12324/2021	2021-08-18	Europe	Turkey	Ministry of Health Turkey	Ministry of Health Turkey	Fatma Bayrakdar et al
EPI_ISL_3613753	Turkey/HSGM-C12325/2021	2021-08-18	Europe	Turkey	Ministry of Health Turkey	Ministry of Health Turkey	Fatma Bayrakdar et al
EPI_ISL_3613828	Turkey/HSGM-C12326/2021	2021-08-18	Europe	Turkey	Ministry of Health Turkey	Ministry of Health Turkey	Fatma Bayrakdar et al
EPI_ISL_3614101	Turkey/HSGM-C12327/2021	2021-08-18	Europe	Turkey	Ministry of Health Turkey	Ministry of Health Turkey	Fatma Bayrakdar et al
EPI_ISL_3613992	Turkey/HSGM-C12328/2021	2021-08-18	Europe	Turkey	Ministry of Health Turkey	Ministry of Health Turkey	Fatma Bayrakdar et al
EPI_ISL_3613846	Turkey/HSGM-C12329/2021	2021-08-18	Europe	Turkey	Ministry of Health Turkey	Ministry of Health Turkey	Fatma Bayrakdar et al
EPI_ISL_3613425	Turkey/HSGM-C12330/2021	2021-08-18	Europe	Turkey	Ministry of Health Turkey	Ministry of Health Turkey	Fatma Bayrakdar et al
EPI_ISL_3613257	Turkey/HSGM-C12331/2021	2021-08-18	Europe	Turkey	Ministry of Health Turkey	Ministry of Health Turkey	Fatma Bayrakdar et al
EPI_ISL_3613932	Turkey/HSGM-C12332/2021	2021-08-18	Europe	Turkey	Ministry of Health Turkey	Ministry of Health Turkey	Fatma Bayrakdar et al
EPI_ISL_3613302	Turkey/HSGM-C12333/2021	2021-08-18	Europe	Turkey	Ministry of Health Turkey	Ministry of Health Turkey	Fatma Bayrakdar et al
EPI_ISL_3613445	Turkey/HSGM-C12334/2021	2021-08-18	Europe	Turkey	Ministry of Health Turkey	Ministry of Health Turkey	Fatma Bayrakdar et al
EPI_ISL_3613844	Turkey/HSGM-C12335/2021	2021-08-18	Europe	Turkey	Ministry of Health Turkey	Ministry of Health Turkey	Fatma Bayrakdar et al
EPI_ISL_3613535	Turkey/HSGM-C12336/2021	2021-08-18	Europe	Turkey	Ministry of Health Turkey	Ministry of Health Turkey	Fatma Bayrakdar et al
EPI_ISL_3613291	Turkey/HSGM-C12337/2021	2021-08-18	Europe	Turkey	Ministry of Health Turkey	Ministry of Health Turkey	Fatma Bayrakdar et al
EPI_ISL_3613841	Turkey/HSGM-C12338/2021	2021-08-18	Europe	Turkey	Ministry of Health Turkey	Ministry of Health Turkey	Fatma Bayrakdar et al
EPI_ISL_3613561	Turkey/HSGM-C12339/2021	2021-08-18	Europe	Turkey	Ministry of Health Turkey	Ministry of Health Turkey	Fatma Bayrakdar et al
EPI_ISL_3613712	Turkey/HSGM-C12340/2021	2021-08-18	Europe	Turkey	Ministry of Health Turkey	Ministry of Health Turkey	Fatma Bayrakdar et al
EPI_ISL_3613949	Turkey/HSGM-C12341/2021	2021-08-18	Europe	Turkey	Ministry of Health Turkey	Ministry of Health Turkey	Fatma Bayrakdar et al
EPI_ISL_3613326	Turkey/HSGM-C12342/2021	2021-08-18	Europe	Turkey	Ministry of Health Turkey	Ministry of Health Turkey	Fatma Bayrakdar et al
EPI_ISL_3613443	Turkey/HSGM-C12343/2021	2021-08-18	Europe	Turkey	Ministry of Health Turkey	Ministry of Health Turkey	Fatma Bayrakdar et al
EPI_ISL_3613373	Turkey/HSGM-C12344/2021	2021-08-18	Europe	Turkey	Ministry of Health Turkey	Ministry of Health Turkey	Fatma Bayrakdar et al
EPI_ISL_3613322	Turkey/HSGM-C12345/2021	2021-08-18	Europe	Turkey	Ministry of Health Turkey	Ministry of Health Turkey	Fatma Bayrakdar et al
EPI_ISL_3613404	Turkey/HSGM-C12346/2021	2021-08-18	Europe	Turkey	Ministry of Health Turkey	Ministry of Health Turkey	Fatma Bayrakdar et al
EPI_ISL_3614007	Turkey/HSGM-C12347/2021	2021-08-18	Europe	Turkey	Ministry of Health Turkey	Ministry of Health Turkey	Fatma Bayrakdar et al
EPI_ISL_3613657	Turkey/HSGM-C12348/2021	2021-08-18	Europe	Turkey	Ministry of Health Turkey	Ministry of Health Turkey	Fatma Bayrakdar et al
EPI_ISL_3613727	Turkey/HSGM-C12349/2021	2021-08-18	Europe	Turkey	Ministry of Health Turkey	Ministry of Health Turkey	Fatma Bayrakdar et al
EPI_ISL_3613663	Turkey/HSGM-C12351/2021	2021-08-18	Europe	Turkey	Ministry of Health Turkey	Ministry of Health Turkey	Fatma Bayrakdar et al
EPI_ISL_3613382	Turkey/HSGM-C12352/2021	2021-08-18	Europe	Turkey	Ministry of Health Turkey	Ministry of Health Turkey	Fatma Bayrakdar et al
EPI_ISL_3614012	Turkey/HSGM-C12353/2021	2021-08-18	Europe	Turkey	Ministry of Health Turkey	Ministry of Health Turkey	Fatma Bayrakdar et al
EPI_ISL_3613387	Turkey/HSGM-C12355/2021	2021-08-18	Europe	Turkey	Ministry of Health Turkey	Ministry of Health Turkey	Fatma Bayrakdar et al
EPI_ISL_3613325	Turkey/HSGM-C12356/2021	2021-08-18	Europe	Turkey	Ministry of Health Turkey	Ministry of Health Turkey	Fatma Bayrakdar et al
EPI_ISL_3613993	Turkey/HSGM-C12357/2021	2021-08-18	Europe	Turkey	Ministry of Health Turkey	Ministry of Health Turkey	Fatma Bayrakdar et al
EPI_ISL_3613613	Turkey/HSGM-C12358/2021	2021-08-18	Europe	Turkey	Ministry of Health Turkey	Ministry of Health Turkey	Fatma Bayrakdar et al
EPI_ISL_3564630	Turkey/HSGM-C1236/2021	2021-07-07	Europe	Turkey	Ministry of Health Turkey	Ministry of Health Turkey	Fatma Bayrakdar et al
EPI_ISL_3613227	Turkey/HSGM-C12360/2021	2021-08-18	Europe	Turkey	Ministry of Health Turkey	Ministry of Health Turkey	Fatma Bayrakdar et al
EPI_ISL_3613593	Turkey/HSGM-C12361/2021	2021-08-18	Europe	Turkey	Ministry of Health Turkey	Ministry of Health Turkey	Fatma Bayrakdar et al
EPI_ISL_3613973	Turkey/HSGM-C12362/2021	2021-08-18	Europe	Turkey	Ministry of Health Turkey	Ministry of Health Turkey	Fatma Bayrakdar et al
EPI_ISL_3613785	Turkey/HSGM-C12363/2021	2021-08-18	Europe	Turkey	Ministry of Health Turkey	Ministry of Health Turkey	Fatma Bayrakdar et al
EPI_ISL_3613390	Turkey/HSGM-C12364/2021	2021-08-18	Europe	Turkey	Ministry of Health Turkey	Ministry of Health Turkey	Fatma Bayrakdar et al
EPI_ISL_3613554	Turkey/HSGM-C12365/2021	2021-08-18	Europe	Turkey	Ministry of Health Turkey	Ministry of Health Turkey	Fatma Bayrakdar et al
EPI_ISL_3613245	Turkey/HSGM-C12366/2021	2021-08-18	Europe	Turkey	Ministry of Health Turkey	Ministry of Health Turkey	Fatma Bayrakdar et al
EPI_ISL_3613836	Turkey/HSGM-C12367/2021	2021-08-18	Europe	Turkey	Ministry of Health Turkey	Ministry of Health Turkey	Fatma Bayrakdar et al
EPI_ISL_3613498	Turkey/HSGM-C12368/2021	2021-08-18	Europe	Turkey	Ministry of Health Turkey	Ministry of Health Turkey	Fatma Bayrakdar et al
EPI_ISL_3613239	Turkey/HSGM-C12369/2021	2021-08-18	Europe	Turkey	Ministry of Health Turkey	Ministry of Health Turkey	Fatma Bayrakdar et al
EPI_ISL_3613600	Turkey/HSGM-C12370/2021	2021-08-18	Europe	Turkey	Ministry of Health Turkey	Ministry of Health Turkey	Fatma Bayrakdar et al
EPI_ISL_3613319	Turkey/HSGM-C12371/2021	2021-08-18	Europe	Turkey	Ministry of Health Turkey	Ministry of Health Turkey	Fatma Bayrakdar et al
EPI_ISL_3613457	Turkey/HSGM-C12372/2021	2021-08-18	Europe	Turkey	Ministry of Health Turkey	Ministry of Health Turkey	Fatma Bayrakdar et al
EPI_ISL_3613804	Turkey/HSGM-C12373/2021	2021-08-18	Europe	Turkey	Ministry of Health Turkey	Ministry of Health Turkey	Fatma Bayrakdar et al
EPI_ISL_3614029	Turkey/HSGM-C12374/2021	2021-08-18	Europe	Turkey	Ministry of Health Turkey	Ministry of Health Turkey	Fatma Bayrakdar et al
EPI_ISL_3613783	Turkey/HSGM-C12375/2021	2021-08-18	Europe	Turkey	Ministry of Health Turkey	Ministry of Health Turkey	Fatma Bayrakdar et al
EPI_ISL_3613933	Turkey/HSGM-C12376/2021	2021-08-18	Europe	Turkey	Ministry of Health Turkey	Ministry of Health Turkey	Fatma Bayrakdar et al
EPI_ISL_3613305	Turkey/HSGM-C12377/2021	2021-08-18	Europe	Turkey	Ministry of Health Turkey	Ministry of Health Turkey	Fatma Bayrakdar et al
EPI_ISL_3613482	Turkey/HSGM-C12378/2021	2021-08-18	Europe	Turkey	Ministry of Health Turkey	Ministry of Health Turkey	Fatma Bayrakdar et al
EPI_ISL_3613929	Turkey/HSGM-C12379/2021	2021-08-18	Europe	Turkey	Ministry of Health Turkey	Ministry of Health Turkey	Fatma Bayrakdar et al
EPI_ISL_3613534	Turkey/HSGM-C12380/2021	2021-08-18	Europe	Turkey	Ministry of Health Turkey	Ministry of Health Turkey	Fatma Bayrakdar et al
EPI_ISL_3613297	Turkey/HSGM-C12381/2021	2021-08-18	Europe	Turkey	Ministry of Health Turkey	Ministry of Health Turkey	Fatma Bayrakdar et al
EPI_ISL_3613928	Turkey/HSGM-C12382/2021	2021-08-18	Europe	Turkey	Ministry of Health Turkey	Ministry of Health Turkey	Fatma Bayrakdar et al
EPI_ISL_3613329	Turkey/HSGM-C12383/2021	2021-08-18	Europe	Turkey	Ministry of Health Turkey	Ministry of Health Turkey	Fatma Bayrakdar et al
EPI_ISL_3613458	Turkey/HSGM-C12384/2021	2021-08-18	Europe	Turkey	Ministry of Health Turkey	Ministry of Health Turkey	Fatma Bayrakdar et al
EPI_ISL_3613957	Turkey/HSGM-C12385/2021	2021-08-18	Europe	Turkey	Ministry of Health Turkey	Ministry of Health Turkey	Fatma Bayrakdar et al
EPI_ISL_3613527	Turkey/HSGM-C12386/2021	2021-08-18	Europe	Turkey	Ministry of Health Turkey	Ministry of Health Turkey	Fatma Bayrakdar et al
EPI_ISL_3613691	Turkey/HSGM-C12387/2021	2021-08-18	Europe	Turkey	Ministry of Health Turkey	Ministry of Health Turkey	Fatma Bayrakdar et al
EPI_ISL_3613261	Turkey/HSGM-C12388/2021	2021-08-18	Europe	Turkey	Ministry of Health Turkey	Ministry of Health Turkey	Fatma Bayrakdar et al
EPI_ISL_3613339	Turkey/HSGM-C12389/2021	2021-08-18	Europe	Turkey	Ministry of Health Turkey	Ministry of Health Turkey	Fatma Bayrakdar et al
EPI_ISL_3613444	Turkey/HSGM-C12390/2021	2021-08-18	Europe	Turkey	Ministry of Health Turkey	Ministry of Health Turkey	Fatma Bayrakdar et al
EPI_ISL_3613374	Turkey/HSGM-C12391/2021	2021-08-18	Europe	Turkey	Ministry of Health Turkey	Ministry of Health Turkey	Fatma Bayrakdar et al
EPI_ISL_3613493	Turkey/HSGM-C12392/2021	2021-08-18	Europe	Turkey	Ministry of Health Turkey	Ministry of Health Turkey	Fatma Bayrakdar et al
EPI_ISL_3613874	Turkey/HSGM-C12393/2021	2021-08-18	Europe	Turkey	Ministry of Health Turkey	Ministry of Health Turkey	Fatma Bayrakdar et al
EPI_ISL_3613919	Turkey/HSGM-C12394/2021	2021-08-18	Europe	Turkey	Ministry of Health Turkey	Ministry of Health Turkey	Fatma Bayrakdar et al
EPI_ISL_3613547	Turkey/HSGM-C12395/2021	2021-08-18	Europe	Turkey	Ministry of Health Turkey	Ministry of Health Turkey	Fatma Bayrakdar et al
EPI_ISL_3613716	Turkey/HSGM-C12396/2021	2021-08-18	Europe	Turkey	Ministry of Health Turkey	Ministry of Health Turkey	Fatma Bayrakdar et al
EPI_ISL_3614054	Turkey/HSGM-C12397/2021	2021-08-18	Europe	Turkey	Ministry of Health Turkey	Ministry of Health Turkey	Fatma Bayrakdar et al
EPI_ISL_3613780	Turkey/HSGM-C12398/2021	2021-08-18	Europe	Turkey	Ministry of Health Turkey	Ministry of Health Turkey	Fatma Bayrakdar et al
EPI_ISL_3614080	Turkey/HSGM-C12399/2021	2021-08-18	Europe	Turkey	Ministry of Health Turkey	Ministry of Health Turkey	Fatma Bayrakdar et al
EPI_ISL_3565219	Turkey/HSGM-C124/2021	2021-06-30	Europe	Turkey	Ministry of Health Turkey	Ministry of Health Turkey	Fatma Bayrakdar et al
EPI_ISL_3613953	Turkey/HSGM-C12400/2021	2021-08-18	Europe	Turkey	Ministry of Health Turkey	Ministry of Health Turkey	Fatma Bayrakdar et al
EPI_ISL_3613731	Turkey/HSGM-C12401/2021	2021-08-18	Europe	Turkey	Ministry of Health Turkey	Ministry of Health Turkey	Fatma Bayrakdar et al
EPI_ISL_3613368	Turkey/HSGM-C12402/2021	2021-08-18	Europe	Turkey	Ministry of Health Turkey	Ministry of Health Turkey	Fatma Bayrakdar et al
EPI_ISL_3614084	Turkey/HSGM-C12403/2021	2021-08-18	Europe	Turkey	Ministry of Health Turkey	Ministry of Health Turkey	Fatma Bayrakdar et al
EPI_ISL_3613697	Turkey/HSGM-C12404/2021	2021-08-18	Europe	Turkey	Ministry of Health Turkey	Ministry of Health Turkey	Fatma Bayrakdar et al
EPI_ISL_3613812	Turkey/HSGM-C12405/2021	2021-08-18	Europe	Turkey	Ministry of Health Turkey	Ministry of Health Turkey	Fatma Bayrakdar et al
EPI_ISL_3614147	Turkey/HSGM-C12406/2021	2021-08-18	Europe	Turkey	Ministry of Health Turkey	Ministry of Health Turkey	Fatma Bayrakdar et al
EPI_ISL_3613814	Turkey/HSGM-C12408/2021	2021-08-18	Europe	Turkey	Ministry of Health Turkey	Ministry of Health Turkey	Fatma Bayrakdar et al
EPI_ISL_3614086	Turkey/HSGM-C12409/2021	2021-08-18	Europe	Turkey	Ministry of Health Turkey	Ministry of Health Turkey	Fatma Bayrakdar et al
EPI_ISL_3613979	Turkey/HSGM-C12410/2021	2021-08-18	Europe	Turkey	Ministry of Health Turkey	Ministry of Health Turkey	Fatma Bayrakdar et al
EPI_ISL_3613589	Turkey/HSGM-C12411/2021	2021-08-18	Europe	Turkey	Ministry of Health Turkey	Ministry of Health Turkey	Fatma Bayrakdar et al
EPI_ISL_3614088	Turkey/HSGM-C12413/2021	2021-08-18	Europe	Turkey	Ministry of Health Turkey	Ministry of Health Turkey	Fatma Bayrakdar et al
EPI_ISL_3613791	Turkey/HSGM-C12414/2021	2021-08-18	Europe	Turkey	Ministry of Health Turkey	Ministry of Health Turkey	Fatma Bayrakdar et al
EPI_ISL_3613908	Turkey/HSGM-C12415/2021	2021-08-18	Europe	Turkey	Ministry of Health Turkey	Ministry of Health Turkey	Fatma Bayrakdar et al
EPI_ISL_3613875	Turkey/HSGM-C12416/2021	2021-08-18	Europe	Turkey	Ministry of Health Turkey	Ministry of Health Turkey	Fatma Bayrakdar et al
EPI_ISL_3613730	Turkey/HSGM-C12417/2021	2021-08-18	Europe	Turkey	Ministry of Health Turkey	Ministry of Health Turkey	Fatma Bayrakdar et al
EPI_ISL_3614087	Turkey/HSGM-C12419/2021	2021-08-18	Europe	Turkey	Ministry of Health Turkey	Ministry of Health Turkey	Fatma Bayrakdar et al
EPI_ISL_3613980	Turkey/HSGM-C12420/2021	2021-08-18	Europe	Turkey	Ministry of Health Turkey	Ministry of Health Turkey	Fatma Bayrakdar et al
EPI_ISL_3613816	Turkey/HSGM-C12421/2021	2021-08-18	Europe	Turkey	Ministry of Health Turkey	Ministry of Health Turkey	Fatma Bayrakdar et al
EPI_ISL_3613913	Turkey/HSGM-C12422/2021	2021-08-18	Europe	Turkey	Ministry of Health Turkey	Ministry of Health Turkey	Fatma Bayrakdar et al
EPI_ISL_3613832	Turkey/HSGM-C12423/2021	2021-08-18	Europe	Turkey	Ministry of Health Turkey	Ministry of Health Turkey	Fatma Bayrakdar et al
EPI_ISL_3613910	Turkey/HSGM-C12424/2021	2021-08-18	Europe	Turkey	Ministry of Health Turkey	Ministry of Health Turkey	Fatma Bayrakdar et al
EPI_ISL_3613629	Turkey/HSGM-C12425/2021	2021-08-18	Europe	Turkey	Ministry of Health Turkey	Ministry of Health Turkey	Fatma Bayrakdar et al
EPI_ISL_3613190	Turkey/HSGM-C12426/2021	2021-08-18	Europe	Turkey	Ministry of Health Turkey	Ministry of Health Turkey	Fatma Bayrakdar et al
EPI_ISL_3613818	Turkey/HSGM-C12427/2021	2021-08-18	Europe	Turkey	Ministry of Health Turkey	Ministry of Health Turkey	Fatma Bayrakdar et al
EPI_ISL_3613914	Turkey/HSGM-C12428/2021	2021-08-18	Europe	Turkey	Ministry of Health Turkey	Ministry of Health Turkey	Fatma Bayrakdar et al
EPI_ISL_3613797	Turkey/HSGM-C12429/2021	2021-08-18	Europe	Turkey	Ministry of Health Turkey	Ministry of Health Turkey	Fatma Bayrakdar et al
EPI_ISL_3564631	Turkey/HSGM-C1243/2021	2021-07-07	Europe	Turkey	Ministry of Health Turkey	Ministry of Health Turkey	Fatma Bayrakdar et al
EPI_ISL_3613587	Turkey/HSGM-C12430/2021	2021-08-18	Europe	Turkey	Ministry of Health Turkey	Ministry of Health Turkey	Fatma Bayrakdar et al
EPI_ISL_3613631	Turkey/HSGM-C12431/2021	2021-08-18	Europe	Turkey	Ministry of Health Turkey	Ministry of Health Turkey	Fatma Bayrakdar et al
EPI_ISL_3613184	Turkey/HSGM-C12432/2021	2021-08-18	Europe	Turkey	Ministry of Health Turkey	Ministry of Health Turkey	Fatma Bayrakdar et al
EPI_ISL_3613900	Turkey/HSGM-C12433/2021	2021-08-18	Europe	Turkey	Ministry of Health Turkey	Ministry of Health Turkey	Fatma Bayrakdar et al
EPI_ISL_3613632	Turkey/HSGM-C12434/2021	2021-08-18	Europe	Turkey	Ministry of Health Turkey	Ministry of Health Turkey	Fatma Bayrakdar et al
EPI_ISL_3613187	Turkey/HSGM-C12435/2021	2021-08-18	Europe	Turkey	Ministry of Health Turkey	Ministry of Health Turkey	Fatma Bayrakdar et al
EPI_ISL_3613912	Turkey/HSGM-C12436/2021	2021-08-18	Europe	Turkey	Ministry of Health Turkey	Ministry of Health Turkey	Fatma Bayrakdar et al
EPI_ISL_3613915	Turkey/HSGM-C12437/2021	2021-08-18	Europe	Turkey	Ministry of Health Turkey	Ministry of Health Turkey	Fatma Bayrakdar et al
EPI_ISL_3613789	Turkey/HSGM-C12438/2021	2021-08-18	Europe	Turkey	Ministry of Health Turkey	Ministry of Health Turkey	Fatma Bayrakdar et al
EPI_ISL_3613975	Turkey/HSGM-C12439/2021	2021-08-18	Europe	Turkey	Ministry of Health Turkey	Ministry of Health Turkey	Fatma Bayrakdar et al
EPI_ISL_3613635	Turkey/HSGM-C12440/2021	2021-08-18	Europe	Turkey	Ministry of Health Turkey	Ministry of Health Turkey	Fatma Bayrakdar et al
EPI_ISL_3613193	Turkey/HSGM-C12441/2021	2021-08-18	Europe	Turkey	Ministry of Health Turkey	Ministry of Health Turkey	Fatma Bayrakdar et al
EPI_ISL_3613902	Turkey/HSGM-C12442/2021	2021-08-18	Europe	Turkey	Ministry of Health Turkey	Ministry of Health Turkey	Fatma Bayrakdar et al
EPI_ISL_3613592	Turkey/HSGM-C12443/2021	2021-08-18	Europe	Turkey	Ministry of Health Turkey	Ministry of Health Turkey	Fatma Bayrakdar et al
EPI_ISL_3613195	Turkey/HSGM-C12444/2021	2021-08-18	Europe	Turkey	Ministry of Health Turkey	Ministry of Health Turkey	Fatma Bayrakdar et al
EPI_ISL_3614044	Turkey/HSGM-C12445/2021	2021-08-18	Europe	Turkey	Ministry of Health Turkey	Ministry of Health Turkey	Fatma Bayrakdar et al
EPI_ISL_3613515	Turkey/HSGM-C12446/2021	2021-08-18	Europe	Turkey	Ministry of Health Turkey	Ministry of Health Turkey	Fatma Bayrakdar et al
EPI_ISL_3613703	Turkey/HSGM-C12447/2021	2021-08-18	Europe	Turkey	Ministry of Health Turkey	Ministry of Health Turkey	Fatma Bayrakdar et al
EPI_ISL_3613907	Turkey/HSGM-C12448/2021	2021-08-18	Europe	Turkey	Ministry of Health Turkey	Ministry of Health Turkey	Fatma Bayrakdar et al
EPI_ISL_3613294	Turkey/HSGM-C12449/2021	2021-08-18	Europe	Turkey	Ministry of Health Turkey	Ministry of Health Turkey	Fatma Bayrakdar et al
EPI_ISL_3614131	Turkey/HSGM-C12451/2021	2021-08-18	Europe	Turkey	Ministry of Health Turkey	Ministry of Health Turkey	Fatma Bayrakdar et al
EPI_ISL_3613388	Turkey/HSGM-C12452/2021	2021-08-18	Europe	Turkey	Ministry of Health Turkey	Ministry of Health Turkey	Fatma Bayrakdar et al
EPI_ISL_3613787	Turkey/HSGM-C12453/2021	2021-08-18	Europe	Turkey	Ministry of Health Turkey	Ministry of Health Turkey	Fatma Bayrakdar et al
EPI_ISL_3613516	Turkey/HSGM-C12454/2021	2021-08-18	Europe	Turkey	Ministry of Health Turkey	Ministry of Health Turkey	Fatma Bayrakdar et al
EPI_ISL_3613705	Turkey/HSGM-C12455/2021	2021-08-18	Europe	Turkey	Ministry of Health Turkey	Ministry of Health Turkey	Fatma Bayrakdar et al
EPI_ISL_3614045	Turkey/HSGM-C12456/2021	2021-08-18	Europe	Turkey	Ministry of Health Turkey	Ministry of Health Turkey	Fatma Bayrakdar et al
EPI_ISL_3613295	Turkey/HSGM-C12457/2021	2021-08-18	Europe	Turkey	Ministry of Health Turkey	Ministry of Health Turkey	Fatma Bayrakdar et al
EPI_ISL_3613442	Turkey/HSGM-C12458/2021	2021-08-18	Europe	Turkey	Ministry of Health Turkey	Ministry of Health Turkey	Fatma Bayrakdar et al
EPI_ISL_3613517	Turkey/HSGM-C12460/2021	2021-08-18	Europe	Turkey	Ministry of Health Turkey	Ministry of Health Turkey	Fatma Bayrakdar et al
EPI_ISL_3613345	Turkey/HSGM-C12462/2021	2021-08-18	Europe	Turkey	Ministry of Health Turkey	Ministry of Health Turkey	Fatma Bayrakdar et al
EPI_ISL_3614078	Turkey/HSGM-C12464/2021	2021-08-18	Europe	Turkey	Ministry of Health Turkey	Ministry of Health Turkey	Fatma Bayrakdar et al
EPI_ISL_3613370	Turkey/HSGM-C12465/2021	2021-08-18	Europe	Turkey	Ministry of Health Turkey	Ministry of Health Turkey	Fatma Bayrakdar et al
EPI_ISL_3614123	Turkey/HSGM-C12466/2021	2021-08-18	Europe	Turkey	Ministry of Health Turkey	Ministry of Health Turkey	Fatma Bayrakdar et al
EPI_ISL_3613984	Turkey/HSGM-C12467/2021	2021-08-18	Europe	Turkey	Ministry of Health Turkey	Ministry of Health Turkey	Fatma Bayrakdar et al
EPI_ISL_3613337	Turkey/HSGM-C12468/2021	2021-08-18	Europe	Turkey	Ministry of Health Turkey	Ministry of Health Turkey	Fatma Bayrakdar et al
EPI_ISL_3613760	Turkey/HSGM-C12469/2021	2021-08-18	Europe	Turkey	Ministry of Health Turkey	Ministry of Health Turkey	Fatma Bayrakdar et al
EPI_ISL_3614079	Turkey/HSGM-C12470/2021	2021-08-18	Europe	Turkey	Ministry of Health Turkey	Ministry of Health Turkey	Fatma Bayrakdar et al
EPI_ISL_3613371	Turkey/HSGM-C12471/2021	2021-08-18	Europe	Turkey	Ministry of Health Turkey	Ministry of Health Turkey	Fatma Bayrakdar et al
EPI_ISL_3613732	Turkey/HSGM-C12473/2021	2021-08-18	Europe	Turkey	Ministry of Health Turkey	Ministry of Health Turkey	Fatma Bayrakdar et al
EPI_ISL_3613372	Turkey/HSGM-C12474/2021	2021-08-18	Europe	Turkey	Ministry of Health Turkey	Ministry of Health Turkey	Fatma Bayrakdar et al
EPI_ISL_3613952	Turkey/HSGM-C12476/2021	2021-08-18	Europe	Turkey	Ministry of Health Turkey	Ministry of Health Turkey	Fatma Bayrakdar et al
EPI_ISL_3613363	Turkey/HSGM-C12478/2021	2021-08-18	Europe	Turkey	Ministry of Health Turkey	Ministry of Health Turkey	Fatma Bayrakdar et al
EPI_ISL_3613738	Turkey/HSGM-C12479/2021	2021-08-18	Europe	Turkey	Ministry of Health Turkey	Ministry of Health Turkey	Fatma Bayrakdar et al
EPI_ISL_3613435	Turkey/HSGM-C12480/2021	2021-08-18	Europe	Turkey	Ministry of Health Turkey	Ministry of Health Turkey	Fatma Bayrakdar et al
EPI_ISL_3613494	Turkey/HSGM-C12481/2021	2021-08-18	Europe	Turkey	Ministry of Health Turkey	Ministry of Health Turkey	Fatma Bayrakdar et al
EPI_ISL_3613259	Turkey/HSGM-C12483/2021	2021-08-18	Europe	Turkey	Ministry of Health Turkey	Ministry of Health Turkey	Fatma Bayrakdar et al
EPI_ISL_3613672	Turkey/HSGM-C12484/2021	2021-08-18	Europe	Turkey	Ministry of Health Turkey	Ministry of Health Turkey	Fatma Bayrakdar et al
EPI_ISL_3614082	Turkey/HSGM-C12485/2021	2021-08-18	Europe	Turkey	Ministry of Health Turkey	Ministry of Health Turkey	Fatma Bayrakdar et al
EPI_ISL_3614119	Turkey/HSGM-C12486/2021	2021-08-18	Europe	Turkey	Ministry of Health Turkey	Ministry of Health Turkey	Fatma Bayrakdar et al
EPI_ISL_3613776	Turkey/HSGM-C12487/2021	2021-08-18	Europe	Turkey	Ministry of Health Turkey	Ministry of Health Turkey	Fatma Bayrakdar et al
EPI_ISL_3613652	Turkey/HSGM-C12488/2021	2021-08-18	Europe	Turkey	Ministry of Health Turkey	Ministry of Health Turkey	Fatma Bayrakdar et al
EPI_ISL_3613669	Turkey/HSGM-C12489/2021	2021-08-18	Europe	Turkey	Ministry of Health Turkey	Ministry of Health Turkey	Fatma Bayrakdar et al
EPI_ISL_3613668	Turkey/HSGM-C12491/2021	2021-08-18	Europe	Turkey	Ministry of Health Turkey	Ministry of Health Turkey	Fatma Bayrakdar et al
EPI_ISL_3613377	Turkey/HSGM-C12493/2021	2021-08-18	Europe	Turkey	Ministry of Health Turkey	Ministry of Health Turkey	Fatma Bayrakdar et al
EPI_ISL_3613966	Turkey/HSGM-C12495/2021	2021-08-18	Europe	Turkey	Ministry of Health Turkey	Ministry of Health Turkey	Fatma Bayrakdar et al
EPI_ISL_3613967	Turkey/HSGM-C12496/2021	2021-08-18	Europe	Turkey	Ministry of Health Turkey	Ministry of Health Turkey	Fatma Bayrakdar et al
EPI_ISL_3613720	Turkey/HSGM-C12497/2021	2021-08-18	Europe	Turkey	Ministry of Health Turkey	Ministry of Health Turkey	Fatma Bayrakdar et al
EPI_ISL_3564632	Turkey/HSGM-C125/2021	2021-07-07	Europe	Turkey	Ministry of Health Turkey	Ministry of Health Turkey	Fatma Bayrakdar et al
EPI_ISL_3613661	Turkey/HSGM-C12500/2021	2021-08-18	Europe	Turkey	Ministry of Health Turkey	Ministry of Health Turkey	Fatma Bayrakdar et al
EPI_ISL_3613474	Turkey/HSGM-C12501/2021	2021-08-18	Europe	Turkey	Ministry of Health Turkey	Ministry of Health Turkey	Fatma Bayrakdar et al
EPI_ISL_3613788	Turkey/HSGM-C12502/2021	2021-08-18	Europe	Turkey	Ministry of Health Turkey	Ministry of Health Turkey	Fatma Bayrakdar et al
EPI_ISL_3613526	Turkey/HSGM-C12503/2021	2021-08-18	Europe	Turkey	Ministry of Health Turkey	Ministry of Health Turkey	Fatma Bayrakdar et al
EPI_ISL_3613375	Turkey/HSGM-C12505/2021	2021-08-18	Europe	Turkey	Ministry of Health Turkey	Ministry of Health Turkey	Fatma Bayrakdar et al
EPI_ISL_3613702	Turkey/HSGM-C12506/2021	2021-08-18	Europe	Turkey	Ministry of Health Turkey	Ministry of Health Turkey	Fatma Bayrakdar et al
EPI_ISL_3614000	Turkey/HSGM-C12507/2021	2021-08-18	Europe	Turkey	Ministry of Health Turkey	Ministry of Health Turkey	Fatma Bayrakdar et al
EPI_ISL_3613683	Turkey/HSGM-C12508/2021	2021-08-18	Europe	Turkey	Ministry of Health Turkey	Ministry of Health Turkey	Fatma Bayrakdar et al
EPI_ISL_3613556	Turkey/HSGM-C12509/2021	2021-08-18	Europe	Turkey	Ministry of Health Turkey	Ministry of Health Turkey	Fatma Bayrakdar et al
EPI_ISL_3614155	Turkey/HSGM-C12510/2021	2021-08-18	Europe	Turkey	Ministry of Health Turkey	Ministry of Health Turkey	Fatma Bayrakdar et al
EPI_ISL_3613312	Turkey/HSGM-C12511/2021	2021-08-18	Europe	Turkey	Ministry of Health Turkey	Ministry of Health Turkey	Fatma Bayrakdar et al
EPI_ISL_3613728	Turkey/HSGM-C12513/2021	2021-08-18	Europe	Turkey	Ministry of Health Turkey	Ministry of Health Turkey	Fatma Bayrakdar et al
EPI_ISL_3613735	Turkey/HSGM-C12514/2021	2021-08-18	Europe	Turkey	Ministry of Health Turkey	Ministry of Health Turkey	Fatma Bayrakdar et al
EPI_ISL_3614024	Turkey/HSGM-C12515/2021	2021-08-18	Europe	Turkey	Ministry of Health Turkey	Ministry of Health Turkey	Fatma Bayrakdar et al
EPI_ISL_3613622	Turkey/HSGM-C12516/2021	2021-08-18	Europe	Turkey	Ministry of Health Turkey	Ministry of Health Turkey	Fatma Bayrakdar et al
EPI_ISL_3613179	Turkey/HSGM-C12517/2021	2021-08-18	Europe	Turkey	Ministry of Health Turkey	Ministry of Health Turkey	Fatma Bayrakdar et al
EPI_ISL_3613321	Turkey/HSGM-C12519/2021	2021-08-18	Europe	Turkey	Ministry of Health Turkey	Ministry of Health Turkey	Fatma Bayrakdar et al
EPI_ISL_3613460	Turkey/HSGM-C12520/2021	2021-08-18	Europe	Turkey	Ministry of Health Turkey	Ministry of Health Turkey	Fatma Bayrakdar et al
EPI_ISL_3613634	Turkey/HSGM-C12521/2021	2021-08-18	Europe	Turkey	Ministry of Health Turkey	Ministry of Health Turkey	Fatma Bayrakdar et al
EPI_ISL_3613867	Turkey/HSGM-C12522/2021	2021-08-18	Europe	Turkey	Ministry of Health Turkey	Ministry of Health Turkey	Fatma Bayrakdar et al
EPI_ISL_3614006	Turkey/HSGM-C12523/2021	2021-08-18	Europe	Turkey	Ministry of Health Turkey	Ministry of Health Turkey	Fatma Bayrakdar et al
EPI_ISL_3613333	Turkey/HSGM-C12524/2021	2021-08-18	Europe	Turkey	Ministry of Health Turkey	Ministry of Health Turkey	Fatma Bayrakdar et al
EPI_ISL_3613781	Turkey/HSGM-C12525/2021	2021-08-18	Europe	Turkey	Ministry of Health Turkey	Ministry of Health Turkey	Fatma Bayrakdar et al
EPI_ISL_3613997	Turkey/HSGM-C12526/2021	2021-08-18	Europe	Turkey	Ministry of Health Turkey	Ministry of Health Turkey	Fatma Bayrakdar et al
EPI_ISL_3613608	Turkey/HSGM-C12527/2021	2021-08-18	Europe	Turkey	Ministry of Health Turkey	Ministry of Health Turkey	Fatma Bayrakdar et al
EPI_ISL_3613790	Turkey/HSGM-C12528/2021	2021-08-18	Europe	Turkey	Ministry of Health Turkey	Ministry of Health Turkey	Fatma Bayrakdar et al
EPI_ISL_3564633	Turkey/HSGM-C1253/2021	2021-07-07	Europe	Turkey	Ministry of Health Turkey	Ministry of Health Turkey	Fatma Bayrakdar et al
EPI_ISL_3613476	Turkey/HSGM-C12530/2021	2021-08-18	Europe	Turkey	Ministry of Health Turkey	Ministry of Health Turkey	Fatma Bayrakdar et al
EPI_ISL_3613700	Turkey/HSGM-C12531/2021	2021-08-18	Europe	Turkey	Ministry of Health Turkey	Ministry of Health Turkey	Fatma Bayrakdar et al
EPI_ISL_3590589	Turkey/HSGM-C12533/2021	2021-08-18	Europe	Turkey	Ministry of Health Turkey	Ministry of Health Turkey	Fatma Bayrakdar et al
EPI_ISL_3590060	Turkey/HSGM-C12534/2021	2021-08-18	Europe	Turkey	Ministry of Health Turkey	Ministry of Health Turkey	Fatma Bayrakdar et al
EPI_ISL_3590382	Turkey/HSGM-C12535/2021	2021-08-18	Europe	Turkey	Ministry of Health Turkey	Ministry of Health Turkey	Fatma Bayrakdar et al
EPI_ISL_3590375	Turkey/HSGM-C12536/2021	2021-08-18	Europe	Turkey	Ministry of Health Turkey	Ministry of Health Turkey	Fatma Bayrakdar et al
EPI_ISL_3590443	Turkey/HSGM-C12537/2021	2021-08-18	Europe	Turkey	Ministry of Health Turkey	Ministry of Health Turkey	Fatma Bayrakdar et al
EPI_ISL_3590380	Turkey/HSGM-C12538/2021	2021-08-18	Europe	Turkey	Ministry of Health Turkey	Ministry of Health Turkey	Fatma Bayrakdar et al
EPI_ISL_3589832	Turkey/HSGM-C12539/2021	2021-08-18	Europe	Turkey	Ministry of Health Turkey	Ministry of Health Turkey	Fatma Bayrakdar et al
EPI_ISL_3565220	Turkey/HSGM-C1254/2021	2021-07-07	Europe	Turkey	Ministry of Health Turkey	Ministry of Health Turkey	Fatma Bayrakdar et al
EPI_ISL_3590082	Turkey/HSGM-C12540/2021	2021-08-18	Europe	Turkey	Ministry of Health Turkey	Ministry of Health Turkey	Fatma Bayrakdar et al
EPI_ISL_3590571	Turkey/HSGM-C12541/2021	2021-08-18	Europe	Turkey	Ministry of Health Turkey	Ministry of Health Turkey	Fatma Bayrakdar et al
EPI_ISL_3590204	Turkey/HSGM-C12542/2021	2021-08-18	Europe	Turkey	Ministry of Health Turkey	Ministry of Health Turkey	Fatma Bayrakdar et al
EPI_ISL_3589870	Turkey/HSGM-C12543/2021	2021-08-18	Europe	Turkey	Ministry of Health Turkey	Ministry of Health Turkey	Fatma Bayrakdar et al
EPI_ISL_3590381	Turkey/HSGM-C12544/2021	2021-08-18	Europe	Turkey	Ministry of Health Turkey	Ministry of Health Turkey	Fatma Bayrakdar et al
EPI_ISL_3590546	Turkey/HSGM-C12545/2021	2021-08-18	Europe	Turkey	Ministry of Health Turkey	Ministry of Health Turkey	Fatma Bayrakdar et al
EPI_ISL_3590531	Turkey/HSGM-C12546/2021	2021-08-18	Europe	Turkey	Ministry of Health Turkey	Ministry of Health Turkey	Fatma Bayrakdar et al
EPI_ISL_3590522	Turkey/HSGM-C12547/2021	2021-08-18	Europe	Turkey	Ministry of Health Turkey	Ministry of Health Turkey	Fatma Bayrakdar et al
EPI_ISL_3590203	Turkey/HSGM-C12548/2021	2021-08-18	Europe	Turkey	Ministry of Health Turkey	Ministry of Health Turkey	Fatma Bayrakdar et al
EPI_ISL_3589867	Turkey/HSGM-C12549/2021	2021-08-18	Europe	Turkey	Ministry of Health Turkey	Ministry of Health Turkey	Fatma Bayrakdar et al
EPI_ISL_3565221	Turkey/HSGM-C1255/2021	2021-07-07	Europe	Turkey	Ministry of Health Turkey	Ministry of Health Turkey	Fatma Bayrakdar et al
EPI_ISL_3590569	Turkey/HSGM-C12550/2021	2021-08-18	Europe	Turkey	Ministry of Health Turkey	Ministry of Health Turkey	Fatma Bayrakdar et al
EPI_ISL_3590547	Turkey/HSGM-C12551/2021	2021-08-18	Europe	Turkey	Ministry of Health Turkey	Ministry of Health Turkey	Fatma Bayrakdar et al
EPI_ISL_3590558	Turkey/HSGM-C12552/2021	2021-08-18	Europe	Turkey	Ministry of Health Turkey	Ministry of Health Turkey	Fatma Bayrakdar et al
EPI_ISL_3590055	Turkey/HSGM-C12553/2021	2021-08-18	Europe	Turkey	Ministry of Health Turkey	Ministry of Health Turkey	Fatma Bayrakdar et al
EPI_ISL_3589831	Turkey/HSGM-C12554/2021	2021-08-18	Europe	Turkey	Ministry of Health Turkey	Ministry of Health Turkey	Fatma Bayrakdar et al
EPI_ISL_3590138	Turkey/HSGM-C12555/2021	2021-08-18	Europe	Turkey	Ministry of Health Turkey	Ministry of Health Turkey	Fatma Bayrakdar et al
EPI_ISL_3589948	Turkey/HSGM-C12556/2021	2021-08-18	Europe	Turkey	Ministry of Health Turkey	Ministry of Health Turkey	Fatma Bayrakdar et al
EPI_ISL_3590613	Turkey/HSGM-C12557/2021	2021-08-18	Europe	Turkey	Ministry of Health Turkey	Ministry of Health Turkey	Fatma Bayrakdar et al
EPI_ISL_3590437	Turkey/HSGM-C12558/2021	2021-08-18	Europe	Turkey	Ministry of Health Turkey	Ministry of Health Turkey	Fatma Bayrakdar et al
EPI_ISL_3590383	Turkey/HSGM-C12559/2021	2021-08-18	Europe	Turkey	Ministry of Health Turkey	Ministry of Health Turkey	Fatma Bayrakdar et al
EPI_ISL_3565222	Turkey/HSGM-C1256/2021	2021-07-07	Europe	Turkey	Ministry of Health Turkey	Ministry of Health Turkey	Fatma Bayrakdar et al
EPI_ISL_3590535	Turkey/HSGM-C12560/2021	2021-08-18	Europe	Turkey	Ministry of Health Turkey	Ministry of Health Turkey	Fatma Bayrakdar et al
EPI_ISL_3590556	Turkey/HSGM-C12561/2021	2021-08-18	Europe	Turkey	Ministry of Health Turkey	Ministry of Health Turkey	Fatma Bayrakdar et al
EPI_ISL_3590070	Turkey/HSGM-C12562/2021	2021-08-18	Europe	Turkey	Ministry of Health Turkey	Ministry of Health Turkey	Fatma Bayrakdar et al
EPI_ISL_3590300	Turkey/HSGM-C12563/2021	2021-08-18	Europe	Turkey	Ministry of Health Turkey	Ministry of Health Turkey	Fatma Bayrakdar et al
EPI_ISL_3589819	Turkey/HSGM-C12564/2021	2021-08-18	Europe	Turkey	Ministry of Health Turkey	Ministry of Health Turkey	Fatma Bayrakdar et al
EPI_ISL_3589945	Turkey/HSGM-C12565/2021	2021-08-18	Europe	Turkey	Ministry of Health Turkey	Ministry of Health Turkey	Fatma Bayrakdar et al
EPI_ISL_3590202	Turkey/HSGM-C12566/2021	2021-08-18	Europe	Turkey	Ministry of Health Turkey	Ministry of Health Turkey	Fatma Bayrakdar et al
EPI_ISL_3589825	Turkey/HSGM-C12567/2021	2021-08-18	Europe	Turkey	Ministry of Health Turkey	Ministry of Health Turkey	Fatma Bayrakdar et al
EPI_ISL_3590072	Turkey/HSGM-C12568/2021	2021-08-18	Europe	Turkey	Ministry of Health Turkey	Ministry of Health Turkey	Fatma Bayrakdar et al
EPI_ISL_3590038	Turkey/HSGM-C12569/2021	2021-08-18	Europe	Turkey	Ministry of Health Turkey	Ministry of Health Turkey	Fatma Bayrakdar et al
EPI_ISL_3564634	Turkey/HSGM-C1257/2021	2021-07-07	Europe	Turkey	Ministry of Health Turkey	Ministry of Health Turkey	Fatma Bayrakdar et al
EPI_ISL_3590166	Turkey/HSGM-C12570/2021	2021-08-18	Europe	Turkey	Ministry of Health Turkey	Ministry of Health Turkey	Fatma Bayrakdar et al
EPI_ISL_3589946	Turkey/HSGM-C12571/2021	2021-08-18	Europe	Turkey	Ministry of Health Turkey	Ministry of Health Turkey	Fatma Bayrakdar et al
EPI_ISL_3589879	Turkey/HSGM-C12572/2021	2021-08-18	Europe	Turkey	Ministry of Health Turkey	Ministry of Health Turkey	Fatma Bayrakdar et al
EPI_ISL_3589997	Turkey/HSGM-C12573/2021	2021-08-18	Europe	Turkey	Ministry of Health Turkey	Ministry of Health Turkey	Fatma Bayrakdar et al
EPI_ISL_3590336	Turkey/HSGM-C12574/2021	2021-08-18	Europe	Turkey	Ministry of Health Turkey	Ministry of Health Turkey	Fatma Bayrakdar et al
EPI_ISL_3590293	Turkey/HSGM-C12575/2021	2021-08-18	Europe	Turkey	Ministry of Health Turkey	Ministry of Health Turkey	Fatma Bayrakdar et al
EPI_ISL_3589818	Turkey/HSGM-C12576/2021	2021-08-18	Europe	Turkey	Ministry of Health Turkey	Ministry of Health Turkey	Fatma Bayrakdar et al
EPI_ISL_3590094	Turkey/HSGM-C12577/2021	2021-08-18	Europe	Turkey	Ministry of Health Turkey	Ministry of Health Turkey	Fatma Bayrakdar et al
EPI_ISL_3590042	Turkey/HSGM-C12578/2021	2021-08-18	Europe	Turkey	Ministry of Health Turkey	Ministry of Health Turkey	Fatma Bayrakdar et al
EPI_ISL_3590173	Turkey/HSGM-C12579/2021	2021-08-18	Europe	Turkey	Ministry of Health Turkey	Ministry of Health Turkey	Fatma Bayrakdar et al
EPI_ISL_3564635	Turkey/HSGM-C1258/2021	2021-07-07	Europe	Turkey	Ministry of Health Turkey	Ministry of Health Turkey	Fatma Bayrakdar et al
EPI_ISL_3590087	Turkey/HSGM-C12580/2021	2021-08-18	Europe	Turkey	Ministry of Health Turkey	Ministry of Health Turkey	Fatma Bayrakdar et al
EPI_ISL_3590279	Turkey/HSGM-C12581/2021	2021-08-18	Europe	Turkey	Ministry of Health Turkey	Ministry of Health Turkey	Fatma Bayrakdar et al
EPI_ISL_3590541	Turkey/HSGM-C12582/2021	2021-08-18	Europe	Turkey	Ministry of Health Turkey	Ministry of Health Turkey	Fatma Bayrakdar et al
EPI_ISL_3590384	Turkey/HSGM-C12583/2021	2021-08-18	Europe	Turkey	Ministry of Health Turkey	Ministry of Health Turkey	Fatma Bayrakdar et al
EPI_ISL_3589887	Turkey/HSGM-C12584/2021	2021-08-18	Europe	Turkey	Ministry of Health Turkey	Ministry of Health Turkey	Fatma Bayrakdar et al
EPI_ISL_3590002	Turkey/HSGM-C12585/2021	2021-08-18	Europe	Turkey	Ministry of Health Turkey	Ministry of Health Turkey	Fatma Bayrakdar et al
EPI_ISL_3590524	Turkey/HSGM-C12586/2021	2021-08-18	Europe	Turkey	Ministry of Health Turkey	Ministry of Health Turkey	Fatma Bayrakdar et al
EPI_ISL_3590052	Turkey/HSGM-C12587/2021	2021-08-18	Europe	Turkey	Ministry of Health Turkey	Ministry of Health Turkey	Fatma Bayrakdar et al
EPI_ISL_3590199	Turkey/HSGM-C12588/2021	2021-08-18	Europe	Turkey	Ministry of Health Turkey	Ministry of Health Turkey	Fatma Bayrakdar et al
EPI_ISL_3589953	Turkey/HSGM-C12589/2021	2021-08-18	Europe	Turkey	Ministry of Health Turkey	Ministry of Health Turkey	Fatma Bayrakdar et al
EPI_ISL_3565223	Turkey/HSGM-C1259/2021	2021-07-07	Europe	Turkey	Ministry of Health Turkey	Ministry of Health Turkey	Fatma Bayrakdar et al
EPI_ISL_3590054	Turkey/HSGM-C12590/2021	2021-08-18	Europe	Turkey	Ministry of Health Turkey	Ministry of Health Turkey	Fatma Bayrakdar et al
EPI_ISL_3590201	Turkey/HSGM-C12591/2021	2021-08-18	Europe	Turkey	Ministry of Health Turkey	Ministry of Health Turkey	Fatma Bayrakdar et al
EPI_ISL_3590045	Turkey/HSGM-C12592/2021	2021-08-18	Europe	Turkey	Ministry of Health Turkey	Ministry of Health Turkey	Fatma Bayrakdar et al
EPI_ISL_3590056	Turkey/HSGM-C12593/2021	2021-08-18	Europe	Turkey	Ministry of Health Turkey	Ministry of Health Turkey	Fatma Bayrakdar et al
EPI_ISL_3590205	Turkey/HSGM-C12594/2021	2021-08-18	Europe	Turkey	Ministry of Health Turkey	Ministry of Health Turkey	Fatma Bayrakdar et al
EPI_ISL_3590001	Turkey/HSGM-C12595/2021	2021-08-18	Europe	Turkey	Ministry of Health Turkey	Ministry of Health Turkey	Fatma Bayrakdar et al
EPI_ISL_3590284	Turkey/HSGM-C12596/2021	2021-08-18	Europe	Turkey	Ministry of Health Turkey	Ministry of Health Turkey	Fatma Bayrakdar et al
EPI_ISL_3590538	Turkey/HSGM-C12597/2021	2021-08-18	Europe	Turkey	Ministry of Health Turkey	Ministry of Health Turkey	Fatma Bayrakdar et al
EPI_ISL_3589955	Turkey/HSGM-C12598/2021	2021-08-18	Europe	Turkey	Ministry of Health Turkey	Ministry of Health Turkey	Fatma Bayrakdar et al
EPI_ISL_3590057	Turkey/HSGM-C12599/2021	2021-08-18	Europe	Turkey	Ministry of Health Turkey	Ministry of Health Turkey	Fatma Bayrakdar et al
EPI_ISL_3565137	Turkey/HSGM-C1260/2021	2021-07-07	Europe	Turkey	Ministry of Health Turkey	Ministry of Health Turkey	Fatma Bayrakdar et al
EPI_ISL_3590206	Turkey/HSGM-C12600/2021	2021-08-18	Europe	Turkey	Ministry of Health Turkey	Ministry of Health Turkey	Fatma Bayrakdar et al
EPI_ISL_3590118	Turkey/HSGM-C12601/2021	2021-08-18	Europe	Turkey	Ministry of Health Turkey	Ministry of Health Turkey	Fatma Bayrakdar et al
EPI_ISL_3590067	Turkey/HSGM-C12602/2021	2021-08-18	Europe	Turkey	Ministry of Health Turkey	Ministry of Health Turkey	Fatma Bayrakdar et al
EPI_ISL_3590195	Turkey/HSGM-C12603/2021	2021-08-18	Europe	Turkey	Ministry of Health Turkey	Ministry of Health Turkey	Fatma Bayrakdar et al
EPI_ISL_3590346	Turkey/HSGM-C12604/2021	2021-08-18	Europe	Turkey	Ministry of Health Turkey	Ministry of Health Turkey	Fatma Bayrakdar et al
EPI_ISL_3590285	Turkey/HSGM-C12605/2021	2021-08-18	Europe	Turkey	Ministry of Health Turkey	Ministry of Health Turkey	Fatma Bayrakdar et al
EPI_ISL_3590539	Turkey/HSGM-C12606/2021	2021-08-18	Europe	Turkey	Ministry of Health Turkey	Ministry of Health Turkey	Fatma Bayrakdar et al
EPI_ISL_3590343	Turkey/HSGM-C12607/2021	2021-08-18	Europe	Turkey	Ministry of Health Turkey	Ministry of Health Turkey	Fatma Bayrakdar et al
EPI_ISL_3590606	Turkey/HSGM-C12608/2021	2021-08-18	Europe	Turkey	Ministry of Health Turkey	Ministry of Health Turkey	Fatma Bayrakdar et al
EPI_ISL_3590454	Turkey/HSGM-C12609/2021	2021-08-18	Europe	Turkey	Ministry of Health Turkey	Ministry of Health Turkey	Fatma Bayrakdar et al
EPI_ISL_3565224	Turkey/HSGM-C1261/2021	2021-07-07	Europe	Turkey	Ministry of Health Turkey	Ministry of Health Turkey	Fatma Bayrakdar et al
EPI_ISL_3590347	Turkey/HSGM-C12610/2021	2021-08-18	Europe	Turkey	Ministry of Health Turkey	Ministry of Health Turkey	Fatma Bayrakdar et al
EPI_ISL_3590607	Turkey/HSGM-C12611/2021	2021-08-18	Europe	Turkey	Ministry of Health Turkey	Ministry of Health Turkey	Fatma Bayrakdar et al
EPI_ISL_3590457	Turkey/HSGM-C12612/2021	2021-08-18	Europe	Turkey	Ministry of Health Turkey	Ministry of Health Turkey	Fatma Bayrakdar et al
EPI_ISL_3590345	Turkey/HSGM-C12613/2021	2021-08-18	Europe	Turkey	Ministry of Health Turkey	Ministry of Health Turkey	Fatma Bayrakdar et al
EPI_ISL_3590560	Turkey/HSGM-C12614/2021	2021-08-18	Europe	Turkey	Ministry of Health Turkey	Ministry of Health Turkey	Fatma Bayrakdar et al
EPI_ISL_3590456	Turkey/HSGM-C12615/2021	2021-08-18	Europe	Turkey	Ministry of Health Turkey	Ministry of Health Turkey	Fatma Bayrakdar et al
EPI_ISL_3590394	Turkey/HSGM-C12616/2021	2021-08-18	Europe	Turkey	Ministry of Health Turkey	Ministry of Health Turkey	Fatma Bayrakdar et al
EPI_ISL_3590085	Turkey/HSGM-C12617/2021	2021-08-18	Europe	Turkey	Ministry of Health Turkey	Ministry of Health Turkey	Fatma Bayrakdar et al
EPI_ISL_3590112	Turkey/HSGM-C12618/2021	2021-08-18	Europe	Turkey	Ministry of Health Turkey	Ministry of Health Turkey	Fatma Bayrakdar et al
EPI_ISL_3589830	Turkey/HSGM-C12619/2021	2021-08-18	Europe	Turkey	Ministry of Health Turkey	Ministry of Health Turkey	Fatma Bayrakdar et al
EPI_ISL_3564636	Turkey/HSGM-C1262/2021	2021-07-07	Europe	Turkey	Ministry of Health Turkey	Ministry of Health Turkey	Fatma Bayrakdar et al
EPI_ISL_3590332	Turkey/HSGM-C12620/2021	2021-08-18	Europe	Turkey	Ministry of Health Turkey	Ministry of Health Turkey	Fatma Bayrakdar et al
EPI_ISL_3590113	Turkey/HSGM-C12621/2021	2021-08-18	Europe	Turkey	Ministry of Health Turkey	Ministry of Health Turkey	Fatma Bayrakdar et al
EPI_ISL_3589827	Turkey/HSGM-C12622/2021	2021-08-18	Europe	Turkey	Ministry of Health Turkey	Ministry of Health Turkey	Fatma Bayrakdar et al
EPI_ISL_3590331	Turkey/HSGM-C12623/2021	2021-08-18	Europe	Turkey	Ministry of Health Turkey	Ministry of Health Turkey	Fatma Bayrakdar et al
EPI_ISL_3590114	Turkey/HSGM-C12624/2021	2021-08-18	Europe	Turkey	Ministry of Health Turkey	Ministry of Health Turkey	Fatma Bayrakdar et al
EPI_ISL_3590392	Turkey/HSGM-C12625/2021	2021-08-18	Europe	Turkey	Ministry of Health Turkey	Ministry of Health Turkey	Fatma Bayrakdar et al
EPI_ISL_3590603	Turkey/HSGM-C12626/2021	2021-08-18	Europe	Turkey	Ministry of Health Turkey	Ministry of Health Turkey	Fatma Bayrakdar et al
EPI_ISL_3590451	Turkey/HSGM-C12627/2021	2021-08-18	Europe	Turkey	Ministry of Health Turkey	Ministry of Health Turkey	Fatma Bayrakdar et al
EPI_ISL_3590395	Turkey/HSGM-C12628/2021	2021-08-18	Europe	Turkey	Ministry of Health Turkey	Ministry of Health Turkey	Fatma Bayrakdar et al
EPI_ISL_3590599	Turkey/HSGM-C12629/2021	2021-08-18	Europe	Turkey	Ministry of Health Turkey	Ministry of Health Turkey	Fatma Bayrakdar et al
EPI_ISL_3590536	Turkey/HSGM-C12630/2021	2021-08-18	Europe	Turkey	Ministry of Health Turkey	Ministry of Health Turkey	Fatma Bayrakdar et al
EPI_ISL_3589829	Turkey/HSGM-C12631/2021	2021-08-18	Europe	Turkey	Ministry of Health Turkey	Ministry of Health Turkey	Fatma Bayrakdar et al
EPI_ISL_3590200	Turkey/HSGM-C12632/2021	2021-08-18	Europe	Turkey	Ministry of Health Turkey	Ministry of Health Turkey	Fatma Bayrakdar et al
EPI_ISL_3589822	Turkey/HSGM-C12633/2021	2021-08-18	Europe	Turkey	Ministry of Health Turkey	Ministry of Health Turkey	Fatma Bayrakdar et al
EPI_ISL_3590393	Turkey/HSGM-C12634/2021	2021-08-18	Europe	Turkey	Ministry of Health Turkey	Ministry of Health Turkey	Fatma Bayrakdar et al
EPI_ISL_3590330	Turkey/HSGM-C12635/2021	2021-08-18	Europe	Turkey	Ministry of Health Turkey	Ministry of Health Turkey	Fatma Bayrakdar et al
EPI_ISL_3590139	Turkey/HSGM-C12636/2021	2021-08-18	Europe	Turkey	Ministry of Health Turkey	Ministry of Health Turkey	Fatma Bayrakdar et al
EPI_ISL_3589828	Turkey/HSGM-C12637/2021	2021-08-18	Europe	Turkey	Ministry of Health Turkey	Ministry of Health Turkey	Fatma Bayrakdar et al
EPI_ISL_3590597	Turkey/HSGM-C12638/2021	2021-08-18	Europe	Turkey	Ministry of Health Turkey	Ministry of Health Turkey	Fatma Bayrakdar et al
EPI_ISL_3590450	Turkey/HSGM-C12639/2021	2021-08-18	Europe	Turkey	Ministry of Health Turkey	Ministry of Health Turkey	Fatma Bayrakdar et al
EPI_ISL_3590390	Turkey/HSGM-C12640/2021	2021-08-18	Europe	Turkey	Ministry of Health Turkey	Ministry of Health Turkey	Fatma Bayrakdar et al
EPI_ISL_3590608	Turkey/HSGM-C12641/2021	2021-08-18	Europe	Turkey	Ministry of Health Turkey	Ministry of Health Turkey	Fatma Bayrakdar et al
EPI_ISL_3590452	Turkey/HSGM-C12642/2021	2021-08-18	Europe	Turkey	Ministry of Health Turkey	Ministry of Health Turkey	Fatma Bayrakdar et al
EPI_ISL_3590523	Turkey/HSGM-C12643/2021	2021-08-18	Europe	Turkey	Ministry of Health Turkey	Ministry of Health Turkey	Fatma Bayrakdar et al
EPI_ISL_3590196	Turkey/HSGM-C12644/2021	2021-08-18	Europe	Turkey	Ministry of Health Turkey	Ministry of Health Turkey	Fatma Bayrakdar et al
EPI_ISL_3589823	Turkey/HSGM-C12645/2021	2021-08-18	Europe	Turkey	Ministry of Health Turkey	Ministry of Health Turkey	Fatma Bayrakdar et al
EPI_ISL_3590047	Turkey/HSGM-C12646/2021	2021-08-18	Europe	Turkey	Ministry of Health Turkey	Ministry of Health Turkey	Fatma Bayrakdar et al
EPI_ISL_3590604	Turkey/HSGM-C12647/2021	2021-08-18	Europe	Turkey	Ministry of Health Turkey	Ministry of Health Turkey	Fatma Bayrakdar et al
EPI_ISL_3590537	Turkey/HSGM-C12648/2021	2021-08-18	Europe	Turkey	Ministry of Health Turkey	Ministry of Health Turkey	Fatma Bayrakdar et al
EPI_ISL_3590389	Turkey/HSGM-C12649/2021	2021-08-18	Europe	Turkey	Ministry of Health Turkey	Ministry of Health Turkey	Fatma Bayrakdar et al
EPI_ISL_3590065	Turkey/HSGM-C12650/2021	2021-08-18	Europe	Turkey	Ministry of Health Turkey	Ministry of Health Turkey	Fatma Bayrakdar et al
EPI_ISL_3590197	Turkey/HSGM-C12651/2021	2021-08-18	Europe	Turkey	Ministry of Health Turkey	Ministry of Health Turkey	Fatma Bayrakdar et al
EPI_ISL_3589952	Turkey/HSGM-C12652/2021	2021-08-18	Europe	Turkey	Ministry of Health Turkey	Ministry of Health Turkey	Fatma Bayrakdar et al
EPI_ISL_3590049	Turkey/HSGM-C12653/2021	2021-08-18	Europe	Turkey	Ministry of Health Turkey	Ministry of Health Turkey	Fatma Bayrakdar et al
EPI_ISL_3590211	Turkey/HSGM-C12654/2021	2021-08-18	Europe	Turkey	Ministry of Health Turkey	Ministry of Health Turkey	Fatma Bayrakdar et al
EPI_ISL_3590003	Turkey/HSGM-C12655/2021	2021-08-18	Europe	Turkey	Ministry of Health Turkey	Ministry of Health Turkey	Fatma Bayrakdar et al
EPI_ISL_3589888	Turkey/HSGM-C12656/2021	2021-08-18	Europe	Turkey	Ministry of Health Turkey	Ministry of Health Turkey	Fatma Bayrakdar et al
EPI_ISL_3590004	Turkey/HSGM-C12657/2021	2021-08-18	Europe	Turkey	Ministry of Health Turkey	Ministry of Health Turkey	Fatma Bayrakdar et al
EPI_ISL_3590043	Turkey/HSGM-C12658/2021	2021-08-18	Europe	Turkey	Ministry of Health Turkey	Ministry of Health Turkey	Fatma Bayrakdar et al
EPI_ISL_3590289	Turkey/HSGM-C12659/2021	2021-08-18	Europe	Turkey	Ministry of Health Turkey	Ministry of Health Turkey	Fatma Bayrakdar et al
EPI_ISL_3590540	Turkey/HSGM-C12660/2021	2021-08-18	Europe	Turkey	Ministry of Health Turkey	Ministry of Health Turkey	Fatma Bayrakdar et al
EPI_ISL_3590005	Turkey/HSGM-C12661/2021	2021-08-18	Europe	Turkey	Ministry of Health Turkey	Ministry of Health Turkey	Fatma Bayrakdar et al
EPI_ISL_3590063	Turkey/HSGM-C12662/2021	2021-08-18	Europe	Turkey	Ministry of Health Turkey	Ministry of Health Turkey	Fatma Bayrakdar et al
EPI_ISL_3590198	Turkey/HSGM-C12663/2021	2021-08-18	Europe	Turkey	Ministry of Health Turkey	Ministry of Health Turkey	Fatma Bayrakdar et al
EPI_ISL_3590116	Turkey/HSGM-C12664/2021	2021-08-18	Europe	Turkey	Ministry of Health Turkey	Ministry of Health Turkey	Fatma Bayrakdar et al
EPI_ISL_3590050	Turkey/HSGM-C12665/2021	2021-08-18	Europe	Turkey	Ministry of Health Turkey	Ministry of Health Turkey	Fatma Bayrakdar et al
EPI_ISL_3590212	Turkey/HSGM-C12666/2021	2021-08-18	Europe	Turkey	Ministry of Health Turkey	Ministry of Health Turkey	Fatma Bayrakdar et al
EPI_ISL_3589957	Turkey/HSGM-C12667/2021	2021-08-18	Europe	Turkey	Ministry of Health Turkey	Ministry of Health Turkey	Fatma Bayrakdar et al
EPI_ISL_3590288	Turkey/HSGM-C12668/2021	2021-08-18	Europe	Turkey	Ministry of Health Turkey	Ministry of Health Turkey	Fatma Bayrakdar et al
EPI_ISL_3590543	Turkey/HSGM-C12669/2021	2021-08-18	Europe	Turkey	Ministry of Health Turkey	Ministry of Health Turkey	Fatma Bayrakdar et al
EPI_ISL_3565225	Turkey/HSGM-C1267/2021	2021-07-07	Europe	Turkey	Ministry of Health Turkey	Ministry of Health Turkey	Fatma Bayrakdar et al
EPI_ISL_3589907	Turkey/HSGM-C12670/2021	2021-08-18	Europe	Turkey	Ministry of Health Turkey	Ministry of Health Turkey	Fatma Bayrakdar et al
EPI_ISL_3590419	Turkey/HSGM-C12671/2021	2021-08-18	Europe	Turkey	Ministry of Health Turkey	Ministry of Health Turkey	Fatma Bayrakdar et al
EPI_ISL_3590575	Turkey/HSGM-C12672/2021	2021-08-18	Europe	Turkey	Ministry of Health Turkey	Ministry of Health Turkey	Fatma Bayrakdar et al
EPI_ISL_3590401	Turkey/HSGM-C12673/2021	2021-08-18	Europe	Turkey	Ministry of Health Turkey	Ministry of Health Turkey	Fatma Bayrakdar et al
EPI_ISL_3564637	Turkey/HSGM-C1268/2021	2021-07-07	Europe	Turkey	Ministry of Health Turkey	Ministry of Health Turkey	Fatma Bayrakdar et al
EPI_ISL_3589841	Turkey/HSGM-C12681/2021	2021-08-18	Europe	Turkey	Ministry of Health Turkey	Ministry of Health Turkey	Fatma Bayrakdar et al
EPI_ISL_3590396	Turkey/HSGM-C12682/2021	2021-08-18	Europe	Turkey	Ministry of Health Turkey	Ministry of Health Turkey	Fatma Bayrakdar et al
EPI_ISL_3565226	Turkey/HSGM-C1269/2021	2021-07-07	Europe	Turkey	Ministry of Health Turkey	Ministry of Health Turkey	Fatma Bayrakdar et al
EPI_ISL_3590028	Turkey/HSGM-C12690/2021	2021-08-18	Europe	Turkey	Ministry of Health Turkey	Ministry of Health Turkey	Fatma Bayrakdar et al
EPI_ISL_3590290	Turkey/HSGM-C12695/2021	2021-08-18	Europe	Turkey	Ministry of Health Turkey	Ministry of Health Turkey	Fatma Bayrakdar et al
EPI_ISL_3564638	Turkey/HSGM-C1270/2021	2021-07-07	Europe	Turkey	Ministry of Health Turkey	Ministry of Health Turkey	Fatma Bayrakdar et al
EPI_ISL_3589949	Turkey/HSGM-C12700/2021	2021-08-18	Europe	Turkey	Ministry of Health Turkey	Ministry of Health Turkey	Fatma Bayrakdar et al
EPI_ISL_3590292	Turkey/HSGM-C12704/2021	2021-08-18	Europe	Turkey	Ministry of Health Turkey	Ministry of Health Turkey	Fatma Bayrakdar et al
EPI_ISL_3564639	Turkey/HSGM-C1271/2021	2021-07-07	Europe	Turkey	Ministry of Health Turkey	Ministry of Health Turkey	Fatma Bayrakdar et al
EPI_ISL_3590398	Turkey/HSGM-C12712/2021	2021-08-18	Europe	Turkey	Ministry of Health Turkey	Ministry of Health Turkey	Fatma Bayrakdar et al
EPI_ISL_3590467	Turkey/HSGM-C12717/2021	2021-08-18	Europe	Turkey	Ministry of Health Turkey	Ministry of Health Turkey	Fatma Bayrakdar et al
EPI_ISL_3564640	Turkey/HSGM-C1272/2021	2021-07-07	Europe	Turkey	Ministry of Health Turkey	Ministry of Health Turkey	Fatma Bayrakdar et al
EPI_ISL_3590473	Turkey/HSGM-C12720/2021	2021-08-18	Europe	Turkey	Ministry of Health Turkey	Ministry of Health Turkey	Fatma Bayrakdar et al
EPI_ISL_3589947	Turkey/HSGM-C12721/2021	2021-08-18	Europe	Turkey	Ministry of Health Turkey	Ministry of Health Turkey	Fatma Bayrakdar et al
EPI_ISL_3590583	Turkey/HSGM-C12722/2021	2021-08-18	Europe	Turkey	Ministry of Health Turkey	Ministry of Health Turkey	Fatma Bayrakdar et al
EPI_ISL_3590474	Turkey/HSGM-C12723/2021	2021-08-18	Europe	Turkey	Ministry of Health Turkey	Ministry of Health Turkey	Fatma Bayrakdar et al
EPI_ISL_3590126	Turkey/HSGM-C12724/2021	2021-08-18	Europe	Turkey	Ministry of Health Turkey	Ministry of Health Turkey	Fatma Bayrakdar et al
EPI_ISL_3590387	Turkey/HSGM-C12725/2021	2021-08-18	Europe	Turkey	Ministry of Health Turkey	Ministry of Health Turkey	Fatma Bayrakdar et al
EPI_ISL_3590162	Turkey/HSGM-C12726/2021	2021-08-18	Europe	Turkey	Ministry of Health Turkey	Ministry of Health Turkey	Fatma Bayrakdar et al
EPI_ISL_3590403	Turkey/HSGM-C12727/2021	2021-08-18	Europe	Turkey	Ministry of Health Turkey	Ministry of Health Turkey	Fatma Bayrakdar et al
EPI_ISL_3590559	Turkey/HSGM-C12728/2021	2021-08-18	Europe	Turkey	Ministry of Health Turkey	Ministry of Health Turkey	Fatma Bayrakdar et al
EPI_ISL_3590472	Turkey/HSGM-C12729/2021	2021-08-18	Europe	Turkey	Ministry of Health Turkey	Ministry of Health Turkey	Fatma Bayrakdar et al
EPI_ISL_3565227	Turkey/HSGM-C1273/2021	2021-07-07	Europe	Turkey	Ministry of Health Turkey	Ministry of Health Turkey	Fatma Bayrakdar et al
EPI_ISL_3590127	Turkey/HSGM-C12730/2021	2021-08-18	Europe	Turkey	Ministry of Health Turkey	Ministry of Health Turkey	Fatma Bayrakdar et al
EPI_ISL_3590495	Turkey/HSGM-C12731/2021	2021-08-18	Europe	Turkey	Ministry of Health Turkey	Ministry of Health Turkey	Fatma Bayrakdar et al
EPI_ISL_3590163	Turkey/HSGM-C12732/2021	2021-08-18	Europe	Turkey	Ministry of Health Turkey	Ministry of Health Turkey	Fatma Bayrakdar et al
EPI_ISL_3590405	Turkey/HSGM-C12733/2021	2021-08-18	Europe	Turkey	Ministry of Health Turkey	Ministry of Health Turkey	Fatma Bayrakdar et al
EPI_ISL_3590420	Turkey/HSGM-C12734/2021	2021-08-18	Europe	Turkey	Ministry of Health Turkey	Ministry of Health Turkey	Fatma Bayrakdar et al
EPI_ISL_3590549	Turkey/HSGM-C12735/2021	2021-08-18	Europe	Turkey	Ministry of Health Turkey	Ministry of Health Turkey	Fatma Bayrakdar et al
EPI_ISL_3590349	Turkey/HSGM-C12736/2021	2021-08-18	Europe	Turkey	Ministry of Health Turkey	Ministry of Health Turkey	Fatma Bayrakdar et al
EPI_ISL_3590561	Turkey/HSGM-C12737/2021	2021-08-18	Europe	Turkey	Ministry of Health Turkey	Ministry of Health Turkey	Fatma Bayrakdar et al
EPI_ISL_3590470	Turkey/HSGM-C12738/2021	2021-08-18	Europe	Turkey	Ministry of Health Turkey	Ministry of Health Turkey	Fatma Bayrakdar et al
EPI_ISL_3590350	Turkey/HSGM-C12739/2021	2021-08-18	Europe	Turkey	Ministry of Health Turkey	Ministry of Health Turkey	Fatma Bayrakdar et al
EPI_ISL_3565228	Turkey/HSGM-C1274/2021	2021-07-07	Europe	Turkey	Ministry of Health Turkey	Ministry of Health Turkey	Fatma Bayrakdar et al
EPI_ISL_3590605	Turkey/HSGM-C12740/2021	2021-08-18	Europe	Turkey	Ministry of Health Turkey	Ministry of Health Turkey	Fatma Bayrakdar et al
EPI_ISL_3590471	Turkey/HSGM-C12741/2021	2021-08-18	Europe	Turkey	Ministry of Health Turkey	Ministry of Health Turkey	Fatma Bayrakdar et al
EPI_ISL_3590406	Turkey/HSGM-C12742/2021	2021-08-18	Europe	Turkey	Ministry of Health Turkey	Ministry of Health Turkey	Fatma Bayrakdar et al
EPI_ISL_3590441	Turkey/HSGM-C12743/2021	2021-08-18	Europe	Turkey	Ministry of Health Turkey	Ministry of Health Turkey	Fatma Bayrakdar et al
EPI_ISL_3590544	Turkey/HSGM-C12744/2021	2021-08-18	Europe	Turkey	Ministry of Health Turkey	Ministry of Health Turkey	Fatma Bayrakdar et al
EPI_ISL_3589856	Turkey/HSGM-C12745/2021	2021-08-18	Europe	Turkey	Ministry of Health Turkey	Ministry of Health Turkey	Fatma Bayrakdar et al
EPI_ISL_3590176	Turkey/HSGM-C12746/2021	2021-08-18	Europe	Turkey	Ministry of Health Turkey	Ministry of Health Turkey	Fatma Bayrakdar et al
EPI_ISL_3589840	Turkey/HSGM-C12747/2021	2021-08-18	Europe	Turkey	Ministry of Health Turkey	Ministry of Health Turkey	Fatma Bayrakdar et al
EPI_ISL_3590407	Turkey/HSGM-C12748/2021	2021-08-18	Europe	Turkey	Ministry of Health Turkey	Ministry of Health Turkey	Fatma Bayrakdar et al
EPI_ISL_3590442	Turkey/HSGM-C12749/2021	2021-08-18	Europe	Turkey	Ministry of Health Turkey	Ministry of Health Turkey	Fatma Bayrakdar et al
EPI_ISL_3564641	Turkey/HSGM-C1275/2021	2021-07-07	Europe	Turkey	Ministry of Health Turkey	Ministry of Health Turkey	Fatma Bayrakdar et al
EPI_ISL_3590355	Turkey/HSGM-C12750/2021	2021-08-18	Europe	Turkey	Ministry of Health Turkey	Ministry of Health Turkey	Fatma Bayrakdar et al
EPI_ISL_3589857	Turkey/HSGM-C12751/2021	2021-08-18	Europe	Turkey	Ministry of Health Turkey	Ministry of Health Turkey	Fatma Bayrakdar et al
EPI_ISL_3589916	Turkey/HSGM-C12752/2021	2021-08-18	Europe	Turkey	Ministry of Health Turkey	Ministry of Health Turkey	Fatma Bayrakdar et al
EPI_ISL_3590026	Turkey/HSGM-C12753/2021	2021-08-18	Europe	Turkey	Ministry of Health Turkey	Ministry of Health Turkey	Fatma Bayrakdar et al
EPI_ISL_3590399	Turkey/HSGM-C12754/2021	2021-08-18	Europe	Turkey	Ministry of Health Turkey	Ministry of Health Turkey	Fatma Bayrakdar et al
EPI_ISL_3590501	Turkey/HSGM-C12755/2021	2021-08-18	Europe	Turkey	Ministry of Health Turkey	Ministry of Health Turkey	Fatma Bayrakdar et al
EPI_ISL_3590283	Turkey/HSGM-C12756/2021	2021-08-18	Europe	Turkey	Ministry of Health Turkey	Ministry of Health Turkey	Fatma Bayrakdar et al
EPI_ISL_3589968	Turkey/HSGM-C12757/2021	2021-08-18	Europe	Turkey	Ministry of Health Turkey	Ministry of Health Turkey	Fatma Bayrakdar et al
EPI_ISL_3590518	Turkey/HSGM-C12758/2021	2021-08-18	Europe	Turkey	Ministry of Health Turkey	Ministry of Health Turkey	Fatma Bayrakdar et al
EPI_ISL_3590044	Turkey/HSGM-C12759/2021	2021-08-18	Europe	Turkey	Ministry of Health Turkey	Ministry of Health Turkey	Fatma Bayrakdar et al
EPI_ISL_3564642	Turkey/HSGM-C1276/2021	2021-07-07	Europe	Turkey	Ministry of Health Turkey	Ministry of Health Turkey	Fatma Bayrakdar et al
EPI_ISL_3590061	Turkey/HSGM-C12760/2021	2021-08-18	Europe	Turkey	Ministry of Health Turkey	Ministry of Health Turkey	Fatma Bayrakdar et al
EPI_ISL_3590507	Turkey/HSGM-C12761/2021	2021-08-18	Europe	Turkey	Ministry of Health Turkey	Ministry of Health Turkey	Fatma Bayrakdar et al
EPI_ISL_3590356	Turkey/HSGM-C12762/2021	2021-08-18	Europe	Turkey	Ministry of Health Turkey	Ministry of Health Turkey	Fatma Bayrakdar et al
EPI_ISL_3590152	Turkey/HSGM-C12763/2021	2021-08-18	Europe	Turkey	Ministry of Health Turkey	Ministry of Health Turkey	Fatma Bayrakdar et al
EPI_ISL_3589966	Turkey/HSGM-C12764/2021	2021-08-18	Europe	Turkey	Ministry of Health Turkey	Ministry of Health Turkey	Fatma Bayrakdar et al
EPI_ISL_3590340	Turkey/HSGM-C12765/2021	2021-08-18	Europe	Turkey	Ministry of Health Turkey	Ministry of Health Turkey	Fatma Bayrakdar et al
EPI_ISL_3590368	Turkey/HSGM-C12766/2021	2021-08-18	Europe	Turkey	Ministry of Health Turkey	Ministry of Health Turkey	Fatma Bayrakdar et al
EPI_ISL_3590519	Turkey/HSGM-C12767/2021	2021-08-18	Europe	Turkey	Ministry of Health Turkey	Ministry of Health Turkey	Fatma Bayrakdar et al
EPI_ISL_3590353	Turkey/HSGM-C12768/2021	2021-08-18	Europe	Turkey	Ministry of Health Turkey	Ministry of Health Turkey	Fatma Bayrakdar et al
EPI_ISL_3590357	Turkey/HSGM-C12769/2021	2021-08-18	Europe	Turkey	Ministry of Health Turkey	Ministry of Health Turkey	Fatma Bayrakdar et al
EPI_ISL_3565229	Turkey/HSGM-C1277/2021	2021-07-07	Europe	Turkey	Ministry of Health Turkey	Ministry of Health Turkey	Fatma Bayrakdar et al
EPI_ISL_3590134	Turkey/HSGM-C12772/2021	2021-08-18	Europe	Turkey	Ministry of Health Turkey	Ministry of Health Turkey	Fatma Bayrakdar et al
EPI_ISL_3590156	Turkey/HSGM-C12773/2021	2021-08-18	Europe	Turkey	Ministry of Health Turkey	Ministry of Health Turkey	Fatma Bayrakdar et al
EPI_ISL_3589838	Turkey/HSGM-C12774/2021	2021-08-18	Europe	Turkey	Ministry of Health Turkey	Ministry of Health Turkey	Fatma Bayrakdar et al
EPI_ISL_3590494	Turkey/HSGM-C12775/2021	2021-08-18	Europe	Turkey	Ministry of Health Turkey	Ministry of Health Turkey	Fatma Bayrakdar et al
EPI_ISL_3589918	Turkey/HSGM-C12776/2021	2021-08-18	Europe	Turkey	Ministry of Health Turkey	Ministry of Health Turkey	Fatma Bayrakdar et al
EPI_ISL_3590023	Turkey/HSGM-C12777/2021	2021-08-18	Europe	Turkey	Ministry of Health Turkey	Ministry of Health Turkey	Fatma Bayrakdar et al
EPI_ISL_3589909	Turkey/HSGM-C12778/2021	2021-08-18	Europe	Turkey	Ministry of Health Turkey	Ministry of Health Turkey	Fatma Bayrakdar et al
EPI_ISL_3590125	Turkey/HSGM-C12779/2021	2021-08-18	Europe	Turkey	Ministry of Health Turkey	Ministry of Health Turkey	Fatma Bayrakdar et al
EPI_ISL_3590066	Turkey/HSGM-C12780/2021	2021-08-18	Europe	Turkey	Ministry of Health Turkey	Ministry of Health Turkey	Fatma Bayrakdar et al
EPI_ISL_3590489	Turkey/HSGM-C12782/2021	2021-08-18	Europe	Turkey	Ministry of Health Turkey	Ministry of Health Turkey	Fatma Bayrakdar et al
EPI_ISL_3590046	Turkey/HSGM-C12783/2021	2021-08-18	Europe	Turkey	Ministry of Health Turkey	Ministry of Health Turkey	Fatma Bayrakdar et al
EPI_ISL_3589910	Turkey/HSGM-C12784/2021	2021-08-18	Europe	Turkey	Ministry of Health Turkey	Ministry of Health Turkey	Fatma Bayrakdar et al
EPI_ISL_3590159	Turkey/HSGM-C12785/2021	2021-08-18	Europe	Turkey	Ministry of Health Turkey	Ministry of Health Turkey	Fatma Bayrakdar et al
EPI_ISL_3589855	Turkey/HSGM-C12786/2021	2021-08-18	Europe	Turkey	Ministry of Health Turkey	Ministry of Health Turkey	Fatma Bayrakdar et al
EPI_ISL_3589933	Turkey/HSGM-C12787/2021	2021-08-18	Europe	Turkey	Ministry of Health Turkey	Ministry of Health Turkey	Fatma Bayrakdar et al
EPI_ISL_3590079	Turkey/HSGM-C12788/2021	2021-08-18	Europe	Turkey	Ministry of Health Turkey	Ministry of Health Turkey	Fatma Bayrakdar et al
EPI_ISL_3590256	Turkey/HSGM-C12789/2021	2021-08-18	Europe	Turkey	Ministry of Health Turkey	Ministry of Health Turkey	Fatma Bayrakdar et al
EPI_ISL_3564643	Turkey/HSGM-C1279/2021	2021-07-07	Europe	Turkey	Ministry of Health Turkey	Ministry of Health Turkey	Fatma Bayrakdar et al
EPI_ISL_3590175	Turkey/HSGM-C12790/2021	2021-08-18	Europe	Turkey	Ministry of Health Turkey	Ministry of Health Turkey	Fatma Bayrakdar et al
EPI_ISL_3590102	Turkey/HSGM-C12791/2021	2021-08-18	Europe	Turkey	Ministry of Health Turkey	Ministry of Health Turkey	Fatma Bayrakdar et al
EPI_ISL_3590261	Turkey/HSGM-C12792/2021	2021-08-18	Europe	Turkey	Ministry of Health Turkey	Ministry of Health Turkey	Fatma Bayrakdar et al
EPI_ISL_3590326	Turkey/HSGM-C12794/2021	2021-08-18	Europe	Turkey	Ministry of Health Turkey	Ministry of Health Turkey	Fatma Bayrakdar et al
EPI_ISL_3590477	Turkey/HSGM-C12796/2021	2021-08-18	Europe	Turkey	Ministry of Health Turkey	Ministry of Health Turkey	Fatma Bayrakdar et al
EPI_ISL_3590548	Turkey/HSGM-C12797/2021	2021-08-18	Europe	Turkey	Ministry of Health Turkey	Ministry of Health Turkey	Fatma Bayrakdar et al
EPI_ISL_3590237	Turkey/HSGM-C12798/2021	2021-08-18	Europe	Turkey	Ministry of Health Turkey	Ministry of Health Turkey	Fatma Bayrakdar et al
EPI_ISL_3590421	Turkey/HSGM-C12799/2021	2021-08-18	Europe	Turkey	Ministry of Health Turkey	Ministry of Health Turkey	Fatma Bayrakdar et al
EPI_ISL_3564644	Turkey/HSGM-C1280/2021	2021-07-07	Europe	Turkey	Ministry of Health Turkey	Ministry of Health Turkey	Fatma Bayrakdar et al
EPI_ISL_3590517	Turkey/HSGM-C12800/2021	2021-08-18	Europe	Turkey	Ministry of Health Turkey	Ministry of Health Turkey	Fatma Bayrakdar et al
EPI_ISL_3590555	Turkey/HSGM-C12801/2021	2021-08-18	Europe	Turkey	Ministry of Health Turkey	Ministry of Health Turkey	Fatma Bayrakdar et al
EPI_ISL_3590530	Turkey/HSGM-C12802/2021	2021-08-18	Europe	Turkey	Ministry of Health Turkey	Ministry of Health Turkey	Fatma Bayrakdar et al
EPI_ISL_3590286	Turkey/HSGM-C12803/2021	2021-08-18	Europe	Turkey	Ministry of Health Turkey	Ministry of Health Turkey	Fatma Bayrakdar et al
EPI_ISL_3590397	Turkey/HSGM-C12804/2021	2021-08-18	Europe	Turkey	Ministry of Health Turkey	Ministry of Health Turkey	Fatma Bayrakdar et al
EPI_ISL_3590295	Turkey/HSGM-C12806/2021	2021-08-18	Europe	Turkey	Ministry of Health Turkey	Ministry of Health Turkey	Fatma Bayrakdar et al
EPI_ISL_3590493	Turkey/HSGM-C12807/2021	2021-08-18	Europe	Turkey	Ministry of Health Turkey	Ministry of Health Turkey	Fatma Bayrakdar et al
EPI_ISL_3589881	Turkey/HSGM-C12808/2021	2021-08-18	Europe	Turkey	Ministry of Health Turkey	Ministry of Health Turkey	Fatma Bayrakdar et al
EPI_ISL_3590321	Turkey/HSGM-C12809/2021	2021-08-18	Europe	Turkey	Ministry of Health Turkey	Ministry of Health Turkey	Fatma Bayrakdar et al
EPI_ISL_3565230	Turkey/HSGM-C1281/2021	2021-07-07	Europe	Turkey	Ministry of Health Turkey	Ministry of Health Turkey	Fatma Bayrakdar et al
EPI_ISL_3590251	Turkey/HSGM-C12810/2021	2021-08-18	Europe	Turkey	Ministry of Health Turkey	Ministry of Health Turkey	Fatma Bayrakdar et al
EPI_ISL_3589912	Turkey/HSGM-C12811/2021	2021-08-18	Europe	Turkey	Ministry of Health Turkey	Ministry of Health Turkey	Fatma Bayrakdar et al
EPI_ISL_3590227	Turkey/HSGM-C12812/2021	2021-08-18	Europe	Turkey	Ministry of Health Turkey	Ministry of Health Turkey	Fatma Bayrakdar et al
EPI_ISL_3590496	Turkey/HSGM-C12813/2021	2021-08-18	Europe	Turkey	Ministry of Health Turkey	Ministry of Health Turkey	Fatma Bayrakdar et al
EPI_ISL_3589927	Turkey/HSGM-C12814/2021	2021-08-18	Europe	Turkey	Ministry of Health Turkey	Ministry of Health Turkey	Fatma Bayrakdar et al
EPI_ISL_3590228	Turkey/HSGM-C12815/2021	2021-08-18	Europe	Turkey	Ministry of Health Turkey	Ministry of Health Turkey	Fatma Bayrakdar et al
EPI_ISL_3590271	Turkey/HSGM-C12816/2021	2021-08-18	Europe	Turkey	Ministry of Health Turkey	Ministry of Health Turkey	Fatma Bayrakdar et al
EPI_ISL_3589969	Turkey/HSGM-C12817/2021	2021-08-18	Europe	Turkey	Ministry of Health Turkey	Ministry of Health Turkey	Fatma Bayrakdar et al
EPI_ISL_3590502	Turkey/HSGM-C12818/2021	2021-08-18	Europe	Turkey	Ministry of Health Turkey	Ministry of Health Turkey	Fatma Bayrakdar et al
EPI_ISL_3590209	Turkey/HSGM-C12819/2021	2021-08-18	Europe	Turkey	Ministry of Health Turkey	Ministry of Health Turkey	Fatma Bayrakdar et al
EPI_ISL_3564645	Turkey/HSGM-C1282/2021	2021-07-07	Europe	Turkey	Ministry of Health Turkey	Ministry of Health Turkey	Fatma Bayrakdar et al
EPI_ISL_3589929	Turkey/HSGM-C12820/2021	2021-08-18	Europe	Turkey	Ministry of Health Turkey	Ministry of Health Turkey	Fatma Bayrakdar et al
EPI_ISL_3590579	Turkey/HSGM-C12821/2021	2021-08-18	Europe	Turkey	Ministry of Health Turkey	Ministry of Health Turkey	Fatma Bayrakdar et al
EPI_ISL_3590077	Turkey/HSGM-C12822/2021	2021-08-18	Europe	Turkey	Ministry of Health Turkey	Ministry of Health Turkey	Fatma Bayrakdar et al
EPI_ISL_3590157	Turkey/HSGM-C12823/2021	2021-08-18	Europe	Turkey	Ministry of Health Turkey	Ministry of Health Turkey	Fatma Bayrakdar et al
EPI_ISL_3590581	Turkey/HSGM-C12824/2021	2021-08-18	Europe	Turkey	Ministry of Health Turkey	Ministry of Health Turkey	Fatma Bayrakdar et al
EPI_ISL_3590210	Turkey/HSGM-C12825/2021	2021-08-18	Europe	Turkey	Ministry of Health Turkey	Ministry of Health Turkey	Fatma Bayrakdar et al
EPI_ISL_3590149	Turkey/HSGM-C12826/2021	2021-08-18	Europe	Turkey	Ministry of Health Turkey	Ministry of Health Turkey	Fatma Bayrakdar et al
EPI_ISL_3590570	Turkey/HSGM-C12827/2021	2021-08-18	Europe	Turkey	Ministry of Health Turkey	Ministry of Health Turkey	Fatma Bayrakdar et al
EPI_ISL_3590513	Turkey/HSGM-C12828/2021	2021-08-18	Europe	Turkey	Ministry of Health Turkey	Ministry of Health Turkey	Fatma Bayrakdar et al
EPI_ISL_3590140	Turkey/HSGM-C12829/2021	2021-08-18	Europe	Turkey	Ministry of Health Turkey	Ministry of Health Turkey	Fatma Bayrakdar et al
EPI_ISL_3564646	Turkey/HSGM-C1283/2021	2021-07-07	Europe	Turkey	Ministry of Health Turkey	Ministry of Health Turkey	Fatma Bayrakdar et al
EPI_ISL_3590574	Turkey/HSGM-C12830/2021	2021-08-18	Europe	Turkey	Ministry of Health Turkey	Ministry of Health Turkey	Fatma Bayrakdar et al
EPI_ISL_3590486	Turkey/HSGM-C12831/2021	2021-08-18	Europe	Turkey	Ministry of Health Turkey	Ministry of Health Turkey	Fatma Bayrakdar et al
EPI_ISL_3590096	Turkey/HSGM-C12832/2021	2021-08-18	Europe	Turkey	Ministry of Health Turkey	Ministry of Health Turkey	Fatma Bayrakdar et al
EPI_ISL_3590180	Turkey/HSGM-C12833/2021	2021-08-18	Europe	Turkey	Ministry of Health Turkey	Ministry of Health Turkey	Fatma Bayrakdar et al
EPI_ISL_3589865	Turkey/HSGM-C12834/2021	2021-08-18	Europe	Turkey	Ministry of Health Turkey	Ministry of Health Turkey	Fatma Bayrakdar et al
EPI_ISL_3589986	Turkey/HSGM-C12835/2021	2021-08-18	Europe	Turkey	Ministry of Health Turkey	Ministry of Health Turkey	Fatma Bayrakdar et al
EPI_ISL_3590185	Turkey/HSGM-C12836/2021	2021-08-18	Europe	Turkey	Ministry of Health Turkey	Ministry of Health Turkey	Fatma Bayrakdar et al
EPI_ISL_3589849	Turkey/HSGM-C12837/2021	2021-08-18	Europe	Turkey	Ministry of Health Turkey	Ministry of Health Turkey	Fatma Bayrakdar et al
EPI_ISL_3589981	Turkey/HSGM-C12838/2021	2021-08-18	Europe	Turkey	Ministry of Health Turkey	Ministry of Health Turkey	Fatma Bayrakdar et al
EPI_ISL_3589904	Turkey/HSGM-C12839/2021	2021-08-18	Europe	Turkey	Ministry of Health Turkey	Ministry of Health Turkey	Fatma Bayrakdar et al
EPI_ISL_3565231	Turkey/HSGM-C1284/2021	2021-07-07	Europe	Turkey	Ministry of Health Turkey	Ministry of Health Turkey	Fatma Bayrakdar et al
EPI_ISL_3589864	Turkey/HSGM-C12840/2021	2021-08-18	Europe	Turkey	Ministry of Health Turkey	Ministry of Health Turkey	Fatma Bayrakdar et al
EPI_ISL_3590577	Turkey/HSGM-C12841/2021	2021-08-18	Europe	Turkey	Ministry of Health Turkey	Ministry of Health Turkey	Fatma Bayrakdar et al
EPI_ISL_3590107	Turkey/HSGM-C12842/2021	2021-08-18	Europe	Turkey	Ministry of Health Turkey	Ministry of Health Turkey	Fatma Bayrakdar et al
EPI_ISL_3590257	Turkey/HSGM-C12843/2021	2021-08-18	Europe	Turkey	Ministry of Health Turkey	Ministry of Health Turkey	Fatma Bayrakdar et al
EPI_ISL_3590448	Turkey/HSGM-C12844/2021	2021-08-18	Europe	Turkey	Ministry of Health Turkey	Ministry of Health Turkey	Fatma Bayrakdar et al
EPI_ISL_3590572	Turkey/HSGM-C12845/2021	2021-08-18	Europe	Turkey	Ministry of Health Turkey	Ministry of Health Turkey	Fatma Bayrakdar et al
EPI_ISL_3590320	Turkey/HSGM-C12846/2021	2021-08-18	Europe	Turkey	Ministry of Health Turkey	Ministry of Health Turkey	Fatma Bayrakdar et al
EPI_ISL_3590158	Turkey/HSGM-C12847/2021	2021-08-18	Europe	Turkey	Ministry of Health Turkey	Ministry of Health Turkey	Fatma Bayrakdar et al
EPI_ISL_3590069	Turkey/HSGM-C12848/2021	2021-08-18	Europe	Turkey	Ministry of Health Turkey	Ministry of Health Turkey	Fatma Bayrakdar et al
EPI_ISL_3589836	Turkey/HSGM-C12849/2021	2021-08-18	Europe	Turkey	Ministry of Health Turkey	Ministry of Health Turkey	Fatma Bayrakdar et al
EPI_ISL_3564647	Turkey/HSGM-C1285/2021	2021-07-07	Europe	Turkey	Ministry of Health Turkey	Ministry of Health Turkey	Fatma Bayrakdar et al
EPI_ISL_3590329	Turkey/HSGM-C12850/2021	2021-08-18	Europe	Turkey	Ministry of Health Turkey	Ministry of Health Turkey	Fatma Bayrakdar et al
EPI_ISL_3589919	Turkey/HSGM-C12851/2021	2021-08-18	Europe	Turkey	Ministry of Health Turkey	Ministry of Health Turkey	Fatma Bayrakdar et al
EPI_ISL_3590021	Turkey/HSGM-C12852/2021	2021-08-18	Europe	Turkey	Ministry of Health Turkey	Ministry of Health Turkey	Fatma Bayrakdar et al
EPI_ISL_3590121	Turkey/HSGM-C12853/2021	2021-08-18	Europe	Turkey	Ministry of Health Turkey	Ministry of Health Turkey	Fatma Bayrakdar et al
EPI_ISL_3589921	Turkey/HSGM-C12854/2021	2021-08-18	Europe	Turkey	Ministry of Health Turkey	Ministry of Health Turkey	Fatma Bayrakdar et al
EPI_ISL_3590027	Turkey/HSGM-C12855/2021	2021-08-18	Europe	Turkey	Ministry of Health Turkey	Ministry of Health Turkey	Fatma Bayrakdar et al
EPI_ISL_3590097	Turkey/HSGM-C12856/2021	2021-08-18	Europe	Turkey	Ministry of Health Turkey	Ministry of Health Turkey	Fatma Bayrakdar et al
EPI_ISL_3590178	Turkey/HSGM-C12857/2021	2021-08-18	Europe	Turkey	Ministry of Health Turkey	Ministry of Health Turkey	Fatma Bayrakdar et al
EPI_ISL_3589863	Turkey/HSGM-C12858/2021	2021-08-18	Europe	Turkey	Ministry of Health Turkey	Ministry of Health Turkey	Fatma Bayrakdar et al
EPI_ISL_3589908	Turkey/HSGM-C12859/2021	2021-08-18	Europe	Turkey	Ministry of Health Turkey	Ministry of Health Turkey	Fatma Bayrakdar et al
EPI_ISL_3564648	Turkey/HSGM-C1286/2021	2021-07-07	Europe	Turkey	Ministry of Health Turkey	Ministry of Health Turkey	Fatma Bayrakdar et al
EPI_ISL_3590307	Turkey/HSGM-C12860/2021	2021-08-18	Europe	Turkey	Ministry of Health Turkey	Ministry of Health Turkey	Fatma Bayrakdar et al
EPI_ISL_3590327	Turkey/HSGM-C12861/2021	2021-08-18	Europe	Turkey	Ministry of Health Turkey	Ministry of Health Turkey	Fatma Bayrakdar et al
EPI_ISL_3589967	Turkey/HSGM-C12862/2021	2021-08-18	Europe	Turkey	Ministry of Health Turkey	Ministry of Health Turkey	Fatma Bayrakdar et al
EPI_ISL_3590105	Turkey/HSGM-C12863/2021	2021-08-18	Europe	Turkey	Ministry of Health Turkey	Ministry of Health Turkey	Fatma Bayrakdar et al
EPI_ISL_3590526	Turkey/HSGM-C12865/2021	2021-08-18	Europe	Turkey	Ministry of Health Turkey	Ministry of Health Turkey	Fatma Bayrakdar et al
EPI_ISL_3589923	Turkey/HSGM-C12866/2021	2021-08-18	Europe	Turkey	Ministry of Health Turkey	Ministry of Health Turkey	Fatma Bayrakdar et al
EPI_ISL_3590012	Turkey/HSGM-C12867/2021	2021-08-18	Europe	Turkey	Ministry of Health Turkey	Ministry of Health Turkey	Fatma Bayrakdar et al
EPI_ISL_3590007	Turkey/HSGM-C12868/2021	2021-08-18	Europe	Turkey	Ministry of Health Turkey	Ministry of Health Turkey	Fatma Bayrakdar et al
EPI_ISL_3590130	Turkey/HSGM-C12869/2021	2021-08-18	Europe	Turkey	Ministry of Health Turkey	Ministry of Health Turkey	Fatma Bayrakdar et al
EPI_ISL_3564649	Turkey/HSGM-C1287/2021	2021-07-07	Europe	Turkey	Ministry of Health Turkey	Ministry of Health Turkey	Fatma Bayrakdar et al
EPI_ISL_3590190	Turkey/HSGM-C12870/2021	2021-08-18	Europe	Turkey	Ministry of Health Turkey	Ministry of Health Turkey	Fatma Bayrakdar et al
EPI_ISL_3590376	Turkey/HSGM-C12872/2021	2021-08-18	Europe	Turkey	Ministry of Health Turkey	Ministry of Health Turkey	Fatma Bayrakdar et al
EPI_ISL_3590246	Turkey/HSGM-C12873/2021	2021-08-18	Europe	Turkey	Ministry of Health Turkey	Ministry of Health Turkey	Fatma Bayrakdar et al
EPI_ISL_3590408	Turkey/HSGM-C12874/2021	2021-08-18	Europe	Turkey	Ministry of Health Turkey	Ministry of Health Turkey	Fatma Bayrakdar et al
EPI_ISL_3590324	Turkey/HSGM-C12875/2021	2021-08-18	Europe	Turkey	Ministry of Health Turkey	Ministry of Health Turkey	Fatma Bayrakdar et al
EPI_ISL_3590612	Turkey/HSGM-C12876/2021	2021-08-18	Europe	Turkey	Ministry of Health Turkey	Ministry of Health Turkey	Fatma Bayrakdar et al
EPI_ISL_3590142	Turkey/HSGM-C12877/2021	2021-08-18	Europe	Turkey	Ministry of Health Turkey	Ministry of Health Turkey	Fatma Bayrakdar et al
EPI_ISL_3590506	Turkey/HSGM-C12878/2021	2021-08-18	Europe	Turkey	Ministry of Health Turkey	Ministry of Health Turkey	Fatma Bayrakdar et al
EPI_ISL_3589956	Turkey/HSGM-C12879/2021	2021-08-18	Europe	Turkey	Ministry of Health Turkey	Ministry of Health Turkey	Fatma Bayrakdar et al
EPI_ISL_3564650	Turkey/HSGM-C1288/2021	2021-07-07	Europe	Turkey	Ministry of Health Turkey	Ministry of Health Turkey	Fatma Bayrakdar et al
EPI_ISL_3589900	Turkey/HSGM-C12880/2021	2021-08-18	Europe	Turkey	Ministry of Health Turkey	Ministry of Health Turkey	Fatma Bayrakdar et al
EPI_ISL_3590374	Turkey/HSGM-C12881/2021	2021-08-18	Europe	Turkey	Ministry of Health Turkey	Ministry of Health Turkey	Fatma Bayrakdar et al
EPI_ISL_3590412	Turkey/HSGM-C12882/2021	2021-08-18	Europe	Turkey	Ministry of Health Turkey	Ministry of Health Turkey	Fatma Bayrakdar et al
EPI_ISL_3589959	Turkey/HSGM-C12883/2021	2021-08-18	Europe	Turkey	Ministry of Health Turkey	Ministry of Health Turkey	Fatma Bayrakdar et al
EPI_ISL_3590568	Turkey/HSGM-C12884/2021	2021-08-18	Europe	Turkey	Ministry of Health Turkey	Ministry of Health Turkey	Fatma Bayrakdar et al
EPI_ISL_3590582	Turkey/HSGM-C12885/2021	2021-08-18	Europe	Turkey	Ministry of Health Turkey	Ministry of Health Turkey	Fatma Bayrakdar et al
EPI_ISL_3589926	Turkey/HSGM-C12886/2021	2021-08-18	Europe	Turkey	Ministry of Health Turkey	Ministry of Health Turkey	Fatma Bayrakdar et al
EPI_ISL_3590218	Turkey/HSGM-C12887/2021	2021-08-18	Europe	Turkey	Ministry of Health Turkey	Ministry of Health Turkey	Fatma Bayrakdar et al
EPI_ISL_3590614	Turkey/HSGM-C12888/2021	2021-08-18	Europe	Turkey	Ministry of Health Turkey	Ministry of Health Turkey	Fatma Bayrakdar et al
EPI_ISL_3589920	Turkey/HSGM-C12889/2021	2021-08-18	Europe	Turkey	Ministry of Health Turkey	Ministry of Health Turkey	Fatma Bayrakdar et al
EPI_ISL_3564651	Turkey/HSGM-C1289/2021	2021-07-07	Europe	Turkey	Ministry of Health Turkey	Ministry of Health Turkey	Fatma Bayrakdar et al
EPI_ISL_3589950	Turkey/HSGM-C12890/2021	2021-08-18	Europe	Turkey	Ministry of Health Turkey	Ministry of Health Turkey	Fatma Bayrakdar et al
EPI_ISL_3590404	Turkey/HSGM-C12891/2021	2021-08-18	Europe	Turkey	Ministry of Health Turkey	Ministry of Health Turkey	Fatma Bayrakdar et al
EPI_ISL_3590136	Turkey/HSGM-C12892/2021	2021-08-18	Europe	Turkey	Ministry of Health Turkey	Ministry of Health Turkey	Fatma Bayrakdar et al
EPI_ISL_3590391	Turkey/HSGM-C12893/2021	2021-08-18	Europe	Turkey	Ministry of Health Turkey	Ministry of Health Turkey	Fatma Bayrakdar et al
EPI_ISL_3590272	Turkey/HSGM-C12894/2021	2021-08-18	Europe	Turkey	Ministry of Health Turkey	Ministry of Health Turkey	Fatma Bayrakdar et al
EPI_ISL_3589897	Turkey/HSGM-C12895/2021	2021-08-18	Europe	Turkey	Ministry of Health Turkey	Ministry of Health Turkey	Fatma Bayrakdar et al
EPI_ISL_3590053	Turkey/HSGM-C12896/2021	2021-08-18	Europe	Turkey	Ministry of Health Turkey	Ministry of Health Turkey	Fatma Bayrakdar et al
EPI_ISL_3590354	Turkey/HSGM-C12897/2021	2021-08-18	Europe	Turkey	Ministry of Health Turkey	Ministry of Health Turkey	Fatma Bayrakdar et al
EPI_ISL_3590150	Turkey/HSGM-C12898/2021	2021-08-18	Europe	Turkey	Ministry of Health Turkey	Ministry of Health Turkey	Fatma Bayrakdar et al
EPI_ISL_3565138	Turkey/HSGM-C1290/2021	2021-07-07	Europe	Turkey	Ministry of Health Turkey	Ministry of Health Turkey	Fatma Bayrakdar et al
EPI_ISL_3590314	Turkey/HSGM-C12900/2021	2021-08-18	Europe	Turkey	Ministry of Health Turkey	Ministry of Health Turkey	Fatma Bayrakdar et al
EPI_ISL_3590364	Turkey/HSGM-C12901/2021	2021-08-18	Europe	Turkey	Ministry of Health Turkey	Ministry of Health Turkey	Fatma Bayrakdar et al
EPI_ISL_3590508	Turkey/HSGM-C12902/2021	2021-08-18	Europe	Turkey	Ministry of Health Turkey	Ministry of Health Turkey	Fatma Bayrakdar et al
EPI_ISL_3590133	Turkey/HSGM-C12903/2021	2021-08-18	Europe	Turkey	Ministry of Health Turkey	Ministry of Health Turkey	Fatma Bayrakdar et al
EPI_ISL_3589993	Turkey/HSGM-C12904/2021	2021-08-18	Europe	Turkey	Ministry of Health Turkey	Ministry of Health Turkey	Fatma Bayrakdar et al
EPI_ISL_3590120	Turkey/HSGM-C12905/2021	2021-08-18	Europe	Turkey	Ministry of Health Turkey	Ministry of Health Turkey	Fatma Bayrakdar et al
EPI_ISL_3590337	Turkey/HSGM-C12906/2021	2021-08-18	Europe	Turkey	Ministry of Health Turkey	Ministry of Health Turkey	Fatma Bayrakdar et al
EPI_ISL_3590372	Turkey/HSGM-C12908/2021	2021-08-18	Europe	Turkey	Ministry of Health Turkey	Ministry of Health Turkey	Fatma Bayrakdar et al
EPI_ISL_3590488	Turkey/HSGM-C12909/2021	2021-08-18	Europe	Turkey	Ministry of Health Turkey	Ministry of Health Turkey	Fatma Bayrakdar et al
EPI_ISL_3564652	Turkey/HSGM-C1291/2021	2021-07-07	Europe	Turkey	Ministry of Health Turkey	Ministry of Health Turkey	Fatma Bayrakdar et al
EPI_ISL_3590229	Turkey/HSGM-C12910/2021	2021-08-18	Europe	Turkey	Ministry of Health Turkey	Ministry of Health Turkey	Fatma Bayrakdar et al
EPI_ISL_3589913	Turkey/HSGM-C12911/2021	2021-08-18	Europe	Turkey	Ministry of Health Turkey	Ministry of Health Turkey	Fatma Bayrakdar et al
EPI_ISL_3590016	Turkey/HSGM-C12912/2021	2021-08-18	Europe	Turkey	Ministry of Health Turkey	Ministry of Health Turkey	Fatma Bayrakdar et al
EPI_ISL_3590135	Turkey/HSGM-C12913/2021	2021-08-18	Europe	Turkey	Ministry of Health Turkey	Ministry of Health Turkey	Fatma Bayrakdar et al
EPI_ISL_3590566	Turkey/HSGM-C12914/2021	2021-08-18	Europe	Turkey	Ministry of Health Turkey	Ministry of Health Turkey	Fatma Bayrakdar et al
EPI_ISL_3590282	Turkey/HSGM-C12915/2021	2021-08-18	Europe	Turkey	Ministry of Health Turkey	Ministry of Health Turkey	Fatma Bayrakdar et al
EPI_ISL_3590429	Turkey/HSGM-C12916/2021	2021-08-18	Europe	Turkey	Ministry of Health Turkey	Ministry of Health Turkey	Fatma Bayrakdar et al
EPI_ISL_3590483	Turkey/HSGM-C12917/2021	2021-08-18	Europe	Turkey	Ministry of Health Turkey	Ministry of Health Turkey	Fatma Bayrakdar et al
EPI_ISL_3589965	Turkey/HSGM-C12918/2021	2021-08-18	Europe	Turkey	Ministry of Health Turkey	Ministry of Health Turkey	Fatma Bayrakdar et al
EPI_ISL_3590433	Turkey/HSGM-C12919/2021	2021-08-18	Europe	Turkey	Ministry of Health Turkey	Ministry of Health Turkey	Fatma Bayrakdar et al
EPI_ISL_3565232	Turkey/HSGM-C1292/2021	2021-07-07	Europe	Turkey	Ministry of Health Turkey	Ministry of Health Turkey	Fatma Bayrakdar et al
EPI_ISL_3590119	Turkey/HSGM-C12920/2021	2021-08-18	Europe	Turkey	Ministry of Health Turkey	Ministry of Health Turkey	Fatma Bayrakdar et al
EPI_ISL_3590259	Turkey/HSGM-C12921/2021	2021-08-18	Europe	Turkey	Ministry of Health Turkey	Ministry of Health Turkey	Fatma Bayrakdar et al
EPI_ISL_3589934	Turkey/HSGM-C12922/2021	2021-08-18	Europe	Turkey	Ministry of Health Turkey	Ministry of Health Turkey	Fatma Bayrakdar et al
EPI_ISL_3589928	Turkey/HSGM-C12923/2021	2021-08-18	Europe	Turkey	Ministry of Health Turkey	Ministry of Health Turkey	Fatma Bayrakdar et al
EPI_ISL_3590011	Turkey/HSGM-C12924/2021	2021-08-18	Europe	Turkey	Ministry of Health Turkey	Ministry of Health Turkey	Fatma Bayrakdar et al
EPI_ISL_3589935	Turkey/HSGM-C12925/2021	2021-08-18	Europe	Turkey	Ministry of Health Turkey	Ministry of Health Turkey	Fatma Bayrakdar et al
EPI_ISL_3589924	Turkey/HSGM-C12926/2021	2021-08-18	Europe	Turkey	Ministry of Health Turkey	Ministry of Health Turkey	Fatma Bayrakdar et al
EPI_ISL_3590029	Turkey/HSGM-C12927/2021	2021-08-18	Europe	Turkey	Ministry of Health Turkey	Ministry of Health Turkey	Fatma Bayrakdar et al
EPI_ISL_3589961	Turkey/HSGM-C12928/2021	2021-08-18	Europe	Turkey	Ministry of Health Turkey	Ministry of Health Turkey	Fatma Bayrakdar et al
EPI_ISL_3590325	Turkey/HSGM-C12929/2021	2021-08-18	Europe	Turkey	Ministry of Health Turkey	Ministry of Health Turkey	Fatma Bayrakdar et al
EPI_ISL_3564653	Turkey/HSGM-C1293/2021	2021-07-07	Europe	Turkey	Ministry of Health Turkey	Ministry of Health Turkey	Fatma Bayrakdar et al
EPI_ISL_3590226	Turkey/HSGM-C12930/2021	2021-08-18	Europe	Turkey	Ministry of Health Turkey	Ministry of Health Turkey	Fatma Bayrakdar et al
EPI_ISL_3590239	Turkey/HSGM-C12931/2021	2021-08-18	Europe	Turkey	Ministry of Health Turkey	Ministry of Health Turkey	Fatma Bayrakdar et al
EPI_ISL_3589932	Turkey/HSGM-C12932/2021	2021-08-18	Europe	Turkey	Ministry of Health Turkey	Ministry of Health Turkey	Fatma Bayrakdar et al
EPI_ISL_3590013	Turkey/HSGM-C12933/2021	2021-08-18	Europe	Turkey	Ministry of Health Turkey	Ministry of Health Turkey	Fatma Bayrakdar et al
EPI_ISL_3589962	Turkey/HSGM-C12934/2021	2021-08-18	Europe	Turkey	Ministry of Health Turkey	Ministry of Health Turkey	Fatma Bayrakdar et al
EPI_ISL_3590108	Turkey/HSGM-C12935/2021	2021-08-18	Europe	Turkey	Ministry of Health Turkey	Ministry of Health Turkey	Fatma Bayrakdar et al
EPI_ISL_3590260	Turkey/HSGM-C12936/2021	2021-08-18	Europe	Turkey	Ministry of Health Turkey	Ministry of Health Turkey	Fatma Bayrakdar et al
EPI_ISL_3590461	Turkey/HSGM-C12937/2021	2021-08-18	Europe	Turkey	Ministry of Health Turkey	Ministry of Health Turkey	Fatma Bayrakdar et al
EPI_ISL_3590413	Turkey/HSGM-C12938/2021	2021-08-18	Europe	Turkey	Ministry of Health Turkey	Ministry of Health Turkey	Fatma Bayrakdar et al
EPI_ISL_3590514	Turkey/HSGM-C12939/2021	2021-08-18	Europe	Turkey	Ministry of Health Turkey	Ministry of Health Turkey	Fatma Bayrakdar et al
EPI_ISL_3565139	Turkey/HSGM-C1294/2021	2021-07-07	Europe	Turkey	Ministry of Health Turkey	Ministry of Health Turkey	Fatma Bayrakdar et al
EPI_ISL_3589815	Turkey/HSGM-C12940/2021	2021-08-18	Europe	Turkey	Ministry of Health Turkey	Ministry of Health Turkey	Fatma Bayrakdar et al
EPI_ISL_3590131	Turkey/HSGM-C12941/2021	2021-08-18	Europe	Turkey	Ministry of Health Turkey	Ministry of Health Turkey	Fatma Bayrakdar et al
EPI_ISL_3590551	Turkey/HSGM-C12942/2021	2021-08-18	Europe	Turkey	Ministry of Health Turkey	Ministry of Health Turkey	Fatma Bayrakdar et al
EPI_ISL_3590058	Turkey/HSGM-C12943/2021	2021-08-18	Europe	Turkey	Ministry of Health Turkey	Ministry of Health Turkey	Fatma Bayrakdar et al
EPI_ISL_3590411	Turkey/HSGM-C12944/2021	2021-08-18	Europe	Turkey	Ministry of Health Turkey	Ministry of Health Turkey	Fatma Bayrakdar et al
EPI_ISL_3590222	Turkey/HSGM-C12945/2021	2021-08-18	Europe	Turkey	Ministry of Health Turkey	Ministry of Health Turkey	Fatma Bayrakdar et al
EPI_ISL_3590460	Turkey/HSGM-C12946/2021	2021-08-18	Europe	Turkey	Ministry of Health Turkey	Ministry of Health Turkey	Fatma Bayrakdar et al
EPI_ISL_3589816	Turkey/HSGM-C12947/2021	2021-08-18	Europe	Turkey	Ministry of Health Turkey	Ministry of Health Turkey	Fatma Bayrakdar et al
EPI_ISL_3590318	Turkey/HSGM-C12948/2021	2021-08-18	Europe	Turkey	Ministry of Health Turkey	Ministry of Health Turkey	Fatma Bayrakdar et al
EPI_ISL_3589902	Turkey/HSGM-C12949/2021	2021-08-18	Europe	Turkey	Ministry of Health Turkey	Ministry of Health Turkey	Fatma Bayrakdar et al
EPI_ISL_3564654	Turkey/HSGM-C1295/2021	2021-07-07	Europe	Turkey	Ministry of Health Turkey	Ministry of Health Turkey	Fatma Bayrakdar et al
EPI_ISL_3590309	Turkey/HSGM-C12950/2021	2021-08-18	Europe	Turkey	Ministry of Health Turkey	Ministry of Health Turkey	Fatma Bayrakdar et al
EPI_ISL_3590447	Turkey/HSGM-C12951/2021	2021-08-18	Europe	Turkey	Ministry of Health Turkey	Ministry of Health Turkey	Fatma Bayrakdar et al
EPI_ISL_3590464	Turkey/HSGM-C12952/2021	2021-08-18	Europe	Turkey	Ministry of Health Turkey	Ministry of Health Turkey	Fatma Bayrakdar et al
EPI_ISL_3589939	Turkey/HSGM-C12953/2021	2021-08-18	Europe	Turkey	Ministry of Health Turkey	Ministry of Health Turkey	Fatma Bayrakdar et al
EPI_ISL_3590010	Turkey/HSGM-C12954/2021	2021-08-18	Europe	Turkey	Ministry of Health Turkey	Ministry of Health Turkey	Fatma Bayrakdar et al
EPI_ISL_3589922	Turkey/HSGM-C12955/2021	2021-08-18	Europe	Turkey	Ministry of Health Turkey	Ministry of Health Turkey	Fatma Bayrakdar et al
EPI_ISL_3590511	Turkey/HSGM-C12956/2021	2021-08-18	Europe	Turkey	Ministry of Health Turkey	Ministry of Health Turkey	Fatma Bayrakdar et al
EPI_ISL_3590213	Turkey/HSGM-C12957/2021	2021-08-18	Europe	Turkey	Ministry of Health Turkey	Ministry of Health Turkey	Fatma Bayrakdar et al
EPI_ISL_3589982	Turkey/HSGM-C12958/2021	2021-08-18	Europe	Turkey	Ministry of Health Turkey	Ministry of Health Turkey	Fatma Bayrakdar et al
EPI_ISL_3590503	Turkey/HSGM-C12959/2021	2021-08-18	Europe	Turkey	Ministry of Health Turkey	Ministry of Health Turkey	Fatma Bayrakdar et al
EPI_ISL_3590297	Turkey/HSGM-C12960/2021	2021-08-18	Europe	Turkey	Ministry of Health Turkey	Ministry of Health Turkey	Fatma Bayrakdar et al
EPI_ISL_3589995	Turkey/HSGM-C12961/2021	2021-08-18	Europe	Turkey	Ministry of Health Turkey	Ministry of Health Turkey	Fatma Bayrakdar et al
EPI_ISL_3590414	Turkey/HSGM-C12962/2021	2021-08-18	Europe	Turkey	Ministry of Health Turkey	Ministry of Health Turkey	Fatma Bayrakdar et al
EPI_ISL_3590515	Turkey/HSGM-C12963/2021	2021-08-18	Europe	Turkey	Ministry of Health Turkey	Ministry of Health Turkey	Fatma Bayrakdar et al
EPI_ISL_3589989	Turkey/HSGM-C12964/2021	2021-08-18	Europe	Turkey	Ministry of Health Turkey	Ministry of Health Turkey	Fatma Bayrakdar et al
EPI_ISL_3590573	Turkey/HSGM-C12965/2021	2021-08-18	Europe	Turkey	Ministry of Health Turkey	Ministry of Health Turkey	Fatma Bayrakdar et al
EPI_ISL_3590463	Turkey/HSGM-C12966/2021	2021-08-18	Europe	Turkey	Ministry of Health Turkey	Ministry of Health Turkey	Fatma Bayrakdar et al
EPI_ISL_3590167	Turkey/HSGM-C12967/2021	2021-08-18	Europe	Turkey	Ministry of Health Turkey	Ministry of Health Turkey	Fatma Bayrakdar et al
EPI_ISL_3590186	Turkey/HSGM-C12968/2021	2021-08-18	Europe	Turkey	Ministry of Health Turkey	Ministry of Health Turkey	Fatma Bayrakdar et al
EPI_ISL_3589853	Turkey/HSGM-C12969/2021	2021-08-18	Europe	Turkey	Ministry of Health Turkey	Ministry of Health Turkey	Fatma Bayrakdar et al
EPI_ISL_3590148	Turkey/HSGM-C12970/2021	2021-08-18	Europe	Turkey	Ministry of Health Turkey	Ministry of Health Turkey	Fatma Bayrakdar et al
EPI_ISL_3590512	Turkey/HSGM-C12971/2021	2021-08-18	Europe	Turkey	Ministry of Health Turkey	Ministry of Health Turkey	Fatma Bayrakdar et al
EPI_ISL_3590172	Turkey/HSGM-C12972/2021	2021-08-18	Europe	Turkey	Ministry of Health Turkey	Ministry of Health Turkey	Fatma Bayrakdar et al
EPI_ISL_3590144	Turkey/HSGM-C12973/2021	2021-08-18	Europe	Turkey	Ministry of Health Turkey	Ministry of Health Turkey	Fatma Bayrakdar et al
EPI_ISL_3590509	Turkey/HSGM-C12974/2021	2021-08-18	Europe	Turkey	Ministry of Health Turkey	Ministry of Health Turkey	Fatma Bayrakdar et al
EPI_ISL_3590323	Turkey/HSGM-C12975/2021	2021-08-18	Europe	Turkey	Ministry of Health Turkey	Ministry of Health Turkey	Fatma Bayrakdar et al
EPI_ISL_3589970	Turkey/HSGM-C12976/2021	2021-08-18	Europe	Turkey	Ministry of Health Turkey	Ministry of Health Turkey	Fatma Bayrakdar et al
EPI_ISL_3590191	Turkey/HSGM-C12977/2021	2021-08-18	Europe	Turkey	Ministry of Health Turkey	Ministry of Health Turkey	Fatma Bayrakdar et al
EPI_ISL_3590240	Turkey/HSGM-C12978/2021	2021-08-18	Europe	Turkey	Ministry of Health Turkey	Ministry of Health Turkey	Fatma Bayrakdar et al
EPI_ISL_3589844	Turkey/HSGM-C12979/2021	2021-08-18	Europe	Turkey	Ministry of Health Turkey	Ministry of Health Turkey	Fatma Bayrakdar et al
EPI_ISL_3564655	Turkey/HSGM-C1298/2021	2021-07-07	Europe	Turkey	Ministry of Health Turkey	Ministry of Health Turkey	Fatma Bayrakdar et al
EPI_ISL_3590562	Turkey/HSGM-C12980/2021	2021-08-18	Europe	Turkey	Ministry of Health Turkey	Ministry of Health Turkey	Fatma Bayrakdar et al
EPI_ISL_3589850	Turkey/HSGM-C12981/2021	2021-08-18	Europe	Turkey	Ministry of Health Turkey	Ministry of Health Turkey	Fatma Bayrakdar et al
EPI_ISL_3590141	Turkey/HSGM-C12982/2021	2021-08-18	Europe	Turkey	Ministry of Health Turkey	Ministry of Health Turkey	Fatma Bayrakdar et al
EPI_ISL_3589998	Turkey/HSGM-C12983/2021	2021-08-18	Europe	Turkey	Ministry of Health Turkey	Ministry of Health Turkey	Fatma Bayrakdar et al
EPI_ISL_3589866	Turkey/HSGM-C12984/2021	2021-08-18	Europe	Turkey	Ministry of Health Turkey	Ministry of Health Turkey	Fatma Bayrakdar et al
EPI_ISL_3590145	Turkey/HSGM-C12985/2021	2021-08-18	Europe	Turkey	Ministry of Health Turkey	Ministry of Health Turkey	Fatma Bayrakdar et al
EPI_ISL_3589925	Turkey/HSGM-C12986/2021	2021-08-18	Europe	Turkey	Ministry of Health Turkey	Ministry of Health Turkey	Fatma Bayrakdar et al
EPI_ISL_3590030	Turkey/HSGM-C12987/2021	2021-08-18	Europe	Turkey	Ministry of Health Turkey	Ministry of Health Turkey	Fatma Bayrakdar et al
EPI_ISL_3590598	Turkey/HSGM-C12988/2021	2021-08-18	Europe	Turkey	Ministry of Health Turkey	Ministry of Health Turkey	Fatma Bayrakdar et al
EPI_ISL_3590160	Turkey/HSGM-C12989/2021	2021-08-18	Europe	Turkey	Ministry of Health Turkey	Ministry of Health Turkey	Fatma Bayrakdar et al
EPI_ISL_3589843	Turkey/HSGM-C12990/2021	2021-08-18	Europe	Turkey	Ministry of Health Turkey	Ministry of Health Turkey	Fatma Bayrakdar et al
EPI_ISL_3590220	Turkey/HSGM-C12991/2021	2021-08-18	Europe	Turkey	Ministry of Health Turkey	Ministry of Health Turkey	Fatma Bayrakdar et al
EPI_ISL_3590080	Turkey/HSGM-C12992/2021	2021-08-18	Europe	Turkey	Ministry of Health Turkey	Ministry of Health Turkey	Fatma Bayrakdar et al
EPI_ISL_3590253	Turkey/HSGM-C12993/2021	2021-08-18	Europe	Turkey	Ministry of Health Turkey	Ministry of Health Turkey	Fatma Bayrakdar et al
EPI_ISL_3590243	Turkey/HSGM-C12994/2021	2021-08-18	Europe	Turkey	Ministry of Health Turkey	Ministry of Health Turkey	Fatma Bayrakdar et al
EPI_ISL_3590183	Turkey/HSGM-C12995/2021	2021-08-18	Europe	Turkey	Ministry of Health Turkey	Ministry of Health Turkey	Fatma Bayrakdar et al
EPI_ISL_3589834	Turkey/HSGM-C12996/2021	2021-08-18	Europe	Turkey	Ministry of Health Turkey	Ministry of Health Turkey	Fatma Bayrakdar et al
EPI_ISL_3590367	Turkey/HSGM-C12997/2021	2021-08-18	Europe	Turkey	Ministry of Health Turkey	Ministry of Health Turkey	Fatma Bayrakdar et al
EPI_ISL_3589820	Turkey/HSGM-C12998/2021	2021-08-18	Europe	Turkey	Ministry of Health Turkey	Ministry of Health Turkey	Fatma Bayrakdar et al
EPI_ISL_3589860	Turkey/HSGM-C12999/2021	2021-08-18	Europe	Turkey	Ministry of Health Turkey	Ministry of Health Turkey	Fatma Bayrakdar et al
EPI_ISL_3565593	Turkey/HSGM-C130/2021	2021-06-30	Europe	Turkey	Ministry of Health Turkey	Ministry of Health Turkey	Fatma Bayrakdar et al
EPI_ISL_3590305	Turkey/HSGM-C13000/2021	2021-08-18	Europe	Turkey	Ministry of Health Turkey	Ministry of Health Turkey	Fatma Bayrakdar et al
EPI_ISL_3589936	Turkey/HSGM-C13001/2021	2021-08-18	Europe	Turkey	Ministry of Health Turkey	Ministry of Health Turkey	Fatma Bayrakdar et al
EPI_ISL_3590019	Turkey/HSGM-C13002/2021	2021-08-18	Europe	Turkey	Ministry of Health Turkey	Ministry of Health Turkey	Fatma Bayrakdar et al
EPI_ISL_3613403	Turkey/HSGM-C13003/2021	2021-08-18	Europe	Turkey	Ministry of Health Turkey	Ministry of Health Turkey	Fatma Bayrakdar et al
EPI_ISL_3613711	Turkey/HSGM-C13004/2021	2021-08-18	Europe	Turkey	Ministry of Health Turkey	Ministry of Health Turkey	Fatma Bayrakdar et al
EPI_ISL_3613800	Turkey/HSGM-C13007/2021	2021-08-18	Europe	Turkey	Ministry of Health Turkey	Ministry of Health Turkey	Fatma Bayrakdar et al
EPI_ISL_3613273	Turkey/HSGM-C13009/2021	2021-08-18	Europe	Turkey	Ministry of Health Turkey	Ministry of Health Turkey	Fatma Bayrakdar et al
EPI_ISL_3613877	Turkey/HSGM-C13010/2021	2021-08-18	Europe	Turkey	Ministry of Health Turkey	Ministry of Health Turkey	Fatma Bayrakdar et al
EPI_ISL_3613405	Turkey/HSGM-C13012/2021	2021-08-18	Europe	Turkey	Ministry of Health Turkey	Ministry of Health Turkey	Fatma Bayrakdar et al
EPI_ISL_3614005	Turkey/HSGM-C13013/2021	2021-08-18	Europe	Turkey	Ministry of Health Turkey	Ministry of Health Turkey	Fatma Bayrakdar et al
EPI_ISL_3613609	Turkey/HSGM-C13015/2021	2021-08-18	Europe	Turkey	Ministry of Health Turkey	Ministry of Health Turkey	Fatma Bayrakdar et al
EPI_ISL_3613860	Turkey/HSGM-C13016/2021	2021-08-18	Europe	Turkey	Ministry of Health Turkey	Ministry of Health Turkey	Fatma Bayrakdar et al
EPI_ISL_3613824	Turkey/HSGM-C13018/2021	2021-08-18	Europe	Turkey	Ministry of Health Turkey	Ministry of Health Turkey	Fatma Bayrakdar et al
EPI_ISL_3613536	Turkey/HSGM-C13019/2021	2021-08-18	Europe	Turkey	Ministry of Health Turkey	Ministry of Health Turkey	Fatma Bayrakdar et al
EPI_ISL_3564656	Turkey/HSGM-C1302/2021	2021-07-07	Europe	Turkey	Ministry of Health Turkey	Ministry of Health Turkey	Fatma Bayrakdar et al
EPI_ISL_3613207	Turkey/HSGM-C13020/2021	2021-08-18	Europe	Turkey	Ministry of Health Turkey	Ministry of Health Turkey	Fatma Bayrakdar et al
EPI_ISL_3613552	Turkey/HSGM-C13025/2021	2021-08-18	Europe	Turkey	Ministry of Health Turkey	Ministry of Health Turkey	Fatma Bayrakdar et al
EPI_ISL_3613286	Turkey/HSGM-C13027/2021	2021-08-18	Europe	Turkey	Ministry of Health Turkey	Ministry of Health Turkey	Fatma Bayrakdar et al
EPI_ISL_3613323	Turkey/HSGM-C13028/2021	2021-08-18	Europe	Turkey	Ministry of Health Turkey	Ministry of Health Turkey	Fatma Bayrakdar et al
EPI_ISL_3613449	Turkey/HSGM-C13029/2021	2021-08-18	Europe	Turkey	Ministry of Health Turkey	Ministry of Health Turkey	Fatma Bayrakdar et al
EPI_ISL_3565233	Turkey/HSGM-C1303/2021	2021-07-07	Europe	Turkey	Ministry of Health Turkey	Ministry of Health Turkey	Fatma Bayrakdar et al
EPI_ISL_3613628	Turkey/HSGM-C13030/2021	2021-08-18	Europe	Turkey	Ministry of Health Turkey	Ministry of Health Turkey	Fatma Bayrakdar et al
EPI_ISL_3613558	Turkey/HSGM-C13031/2021	2021-08-18	Europe	Turkey	Ministry of Health Turkey	Ministry of Health Turkey	Fatma Bayrakdar et al
EPI_ISL_3613248	Turkey/HSGM-C13032/2021	2021-08-18	Europe	Turkey	Ministry of Health Turkey	Ministry of Health Turkey	Fatma Bayrakdar et al
EPI_ISL_3613823	Turkey/HSGM-C13033/2021	2021-08-18	Europe	Turkey	Ministry of Health Turkey	Ministry of Health Turkey	Fatma Bayrakdar et al
EPI_ISL_3613331	Turkey/HSGM-C13034/2021	2021-08-18	Europe	Turkey	Ministry of Health Turkey	Ministry of Health Turkey	Fatma Bayrakdar et al
EPI_ISL_3613447	Turkey/HSGM-C13035/2021	2021-08-18	Europe	Turkey	Ministry of Health Turkey	Ministry of Health Turkey	Fatma Bayrakdar et al
EPI_ISL_3613211	Turkey/HSGM-C13036/2021	2021-08-18	Europe	Turkey	Ministry of Health Turkey	Ministry of Health Turkey	Fatma Bayrakdar et al
EPI_ISL_3613475	Turkey/HSGM-C13037/2021	2021-08-18	Europe	Turkey	Ministry of Health Turkey	Ministry of Health Turkey	Fatma Bayrakdar et al
EPI_ISL_3613222	Turkey/HSGM-C13038/2021	2021-08-18	Europe	Turkey	Ministry of Health Turkey	Ministry of Health Turkey	Fatma Bayrakdar et al
EPI_ISL_3613918	Turkey/HSGM-C13039/2021	2021-08-18	Europe	Turkey	Ministry of Health Turkey	Ministry of Health Turkey	Fatma Bayrakdar et al
EPI_ISL_3564657	Turkey/HSGM-C1304/2021	2021-07-07	Europe	Turkey	Ministry of Health Turkey	Ministry of Health Turkey	Fatma Bayrakdar et al
EPI_ISL_3613545	Turkey/HSGM-C13040/2021	2021-08-18	Europe	Turkey	Ministry of Health Turkey	Ministry of Health Turkey	Fatma Bayrakdar et al
EPI_ISL_3613725	Turkey/HSGM-C13041/2021	2021-08-18	Europe	Turkey	Ministry of Health Turkey	Ministry of Health Turkey	Fatma Bayrakdar et al
EPI_ISL_3613927	Turkey/HSGM-C13042/2021	2021-08-18	Europe	Turkey	Ministry of Health Turkey	Ministry of Health Turkey	Fatma Bayrakdar et al
EPI_ISL_3613278	Turkey/HSGM-C13043/2021	2021-08-18	Europe	Turkey	Ministry of Health Turkey	Ministry of Health Turkey	Fatma Bayrakdar et al
EPI_ISL_3613480	Turkey/HSGM-C13044/2021	2021-08-18	Europe	Turkey	Ministry of Health Turkey	Ministry of Health Turkey	Fatma Bayrakdar et al
EPI_ISL_3613767	Turkey/HSGM-C13046/2021	2021-08-18	Europe	Turkey	Ministry of Health Turkey	Ministry of Health Turkey	Fatma Bayrakdar et al
EPI_ISL_3613686	Turkey/HSGM-C13047/2021	2021-08-18	Europe	Turkey	Ministry of Health Turkey	Ministry of Health Turkey	Fatma Bayrakdar et al
EPI_ISL_3613495	Turkey/HSGM-C13049/2021	2021-08-18	Europe	Turkey	Ministry of Health Turkey	Ministry of Health Turkey	Fatma Bayrakdar et al
EPI_ISL_3564658	Turkey/HSGM-C1305/2021	2021-07-07	Europe	Turkey	Ministry of Health Turkey	Ministry of Health Turkey	Fatma Bayrakdar et al
EPI_ISL_3613990	Turkey/HSGM-C13050/2021	2021-08-18	Europe	Turkey	Ministry of Health Turkey	Ministry of Health Turkey	Fatma Bayrakdar et al
EPI_ISL_3613586	Turkey/HSGM-C13051/2021	2021-08-18	Europe	Turkey	Ministry of Health Turkey	Ministry of Health Turkey	Fatma Bayrakdar et al
EPI_ISL_3613689	Turkey/HSGM-C13053/2021	2021-08-18	Europe	Turkey	Ministry of Health Turkey	Ministry of Health Turkey	Fatma Bayrakdar et al
EPI_ISL_3614047	Turkey/HSGM-C13054/2021	2021-08-18	Europe	Turkey	Ministry of Health Turkey	Ministry of Health Turkey	Fatma Bayrakdar et al
EPI_ISL_3614111	Turkey/HSGM-C13059/2021	2021-08-18	Europe	Turkey	Ministry of Health Turkey	Ministry of Health Turkey	Fatma Bayrakdar et al
EPI_ISL_3565234	Turkey/HSGM-C1306/2021	2021-07-07	Europe	Turkey	Ministry of Health Turkey	Ministry of Health Turkey	Fatma Bayrakdar et al
EPI_ISL_3613300	Turkey/HSGM-C13060/2021	2021-08-18	Europe	Turkey	Ministry of Health Turkey	Ministry of Health Turkey	Fatma Bayrakdar et al
EPI_ISL_3614095	Turkey/HSGM-C13061/2021	2021-08-18	Europe	Turkey	Ministry of Health Turkey	Ministry of Health Turkey	Fatma Bayrakdar et al
EPI_ISL_3614115	Turkey/HSGM-C13062/2021	2021-08-18	Europe	Turkey	Ministry of Health Turkey	Ministry of Health Turkey	Fatma Bayrakdar et al
EPI_ISL_3613298	Turkey/HSGM-C13065/2021	2021-08-18	Europe	Turkey	Ministry of Health Turkey	Ministry of Health Turkey	Fatma Bayrakdar et al
EPI_ISL_3613916	Turkey/HSGM-C13066/2021	2021-08-18	Europe	Turkey	Ministry of Health Turkey	Ministry of Health Turkey	Fatma Bayrakdar et al
EPI_ISL_3614026	Turkey/HSGM-C13068/2021	2021-08-18	Europe	Turkey	Ministry of Health Turkey	Ministry of Health Turkey	Fatma Bayrakdar et al
EPI_ISL_3565235	Turkey/HSGM-C1307/2021	2021-07-07	Europe	Turkey	Ministry of Health Turkey	Ministry of Health Turkey	Fatma Bayrakdar et al
EPI_ISL_3613584	Turkey/HSGM-C13070/2021	2021-08-18	Europe	Turkey	Ministry of Health Turkey	Ministry of Health Turkey	Fatma Bayrakdar et al
EPI_ISL_3613637	Turkey/HSGM-C13072/2021	2021-08-18	Europe	Turkey	Ministry of Health Turkey	Ministry of Health Turkey	Fatma Bayrakdar et al
EPI_ISL_3614113	Turkey/HSGM-C13074/2021	2021-08-18	Europe	Turkey	Ministry of Health Turkey	Ministry of Health Turkey	Fatma Bayrakdar et al
EPI_ISL_3613159	Turkey/HSGM-C13075/2021	2021-08-18	Europe	Turkey	Ministry of Health Turkey	Ministry of Health Turkey	Fatma Bayrakdar et al
EPI_ISL_3613510	Turkey/HSGM-C13076/2021	2021-08-18	Europe	Turkey	Ministry of Health Turkey	Ministry of Health Turkey	Fatma Bayrakdar et al
EPI_ISL_3613340	Turkey/HSGM-C13078/2021	2021-08-18	Europe	Turkey	Ministry of Health Turkey	Ministry of Health Turkey	Fatma Bayrakdar et al
EPI_ISL_3564659	Turkey/HSGM-C1308/2021	2021-07-07	Europe	Turkey	Ministry of Health Turkey	Ministry of Health Turkey	Fatma Bayrakdar et al
EPI_ISL_3614004	Turkey/HSGM-C13082/2021	2021-08-18	Europe	Turkey	Ministry of Health Turkey	Ministry of Health Turkey	Fatma Bayrakdar et al
EPI_ISL_3613346	Turkey/HSGM-C13083/2021	2021-08-18	Europe	Turkey	Ministry of Health Turkey	Ministry of Health Turkey	Fatma Bayrakdar et al
EPI_ISL_3613471	Turkey/HSGM-C13084/2021	2021-08-18	Europe	Turkey	Ministry of Health Turkey	Ministry of Health Turkey	Fatma Bayrakdar et al
EPI_ISL_3614002	Turkey/HSGM-C13085/2021	2021-08-18	Europe	Turkey	Ministry of Health Turkey	Ministry of Health Turkey	Fatma Bayrakdar et al
EPI_ISL_3613430	Turkey/HSGM-C13086/2021	2021-08-18	Europe	Turkey	Ministry of Health Turkey	Ministry of Health Turkey	Fatma Bayrakdar et al
EPI_ISL_3613566	Turkey/HSGM-C13088/2021	2021-08-18	Europe	Turkey	Ministry of Health Turkey	Ministry of Health Turkey	Fatma Bayrakdar et al
EPI_ISL_3613204	Turkey/HSGM-C13089/2021	2021-08-18	Europe	Turkey	Ministry of Health Turkey	Ministry of Health Turkey	Fatma Bayrakdar et al
EPI_ISL_3565236	Turkey/HSGM-C1309/2021	2021-07-07	Europe	Turkey	Ministry of Health Turkey	Ministry of Health Turkey	Fatma Bayrakdar et al
EPI_ISL_3613551	Turkey/HSGM-C13091/2021	2021-08-18	Europe	Turkey	Ministry of Health Turkey	Ministry of Health Turkey	Fatma Bayrakdar et al
EPI_ISL_3613225	Turkey/HSGM-C13092/2021	2021-08-18	Europe	Turkey	Ministry of Health Turkey	Ministry of Health Turkey	Fatma Bayrakdar et al
EPI_ISL_3613583	Turkey/HSGM-C13094/2021	2021-08-18	Europe	Turkey	Ministry of Health Turkey	Ministry of Health Turkey	Fatma Bayrakdar et al
EPI_ISL_3613682	Turkey/HSGM-C13096/2021	2021-08-18	Europe	Turkey	Ministry of Health Turkey	Ministry of Health Turkey	Fatma Bayrakdar et al
EPI_ISL_3613432	Turkey/HSGM-C13097/2021	2021-08-18	Europe	Turkey	Ministry of Health Turkey	Ministry of Health Turkey	Fatma Bayrakdar et al
EPI_ISL_3613231	Turkey/HSGM-C13098/2021	2021-08-18	Europe	Turkey	Ministry of Health Turkey	Ministry of Health Turkey	Fatma Bayrakdar et al
EPI_ISL_3565237	Turkey/HSGM-C131/2021	2021-06-30	Europe	Turkey	Ministry of Health Turkey	Ministry of Health Turkey	Fatma Bayrakdar et al
EPI_ISL_3613292	Turkey/HSGM-C13100/2021	2021-08-18	Europe	Turkey	Ministry of Health Turkey	Ministry of Health Turkey	Fatma Bayrakdar et al
EPI_ISL_3613679	Turkey/HSGM-C13101/2021	2021-08-18	Europe	Turkey	Ministry of Health Turkey	Ministry of Health Turkey	Fatma Bayrakdar et al
EPI_ISL_3613931	Turkey/HSGM-C13102/2021	2021-08-18	Europe	Turkey	Ministry of Health Turkey	Ministry of Health Turkey	Fatma Bayrakdar et al
EPI_ISL_3613164	Turkey/HSGM-C13103/2021	2021-08-18	Europe	Turkey	Ministry of Health Turkey	Ministry of Health Turkey	Fatma Bayrakdar et al
EPI_ISL_3613135	Turkey/HSGM-C13104/2021	2021-08-18	Europe	Turkey	Ministry of Health Turkey	Ministry of Health Turkey	Fatma Bayrakdar et al
EPI_ISL_3613924	Turkey/HSGM-C13105/2021	2021-08-18	Europe	Turkey	Ministry of Health Turkey	Ministry of Health Turkey	Fatma Bayrakdar et al
EPI_ISL_3613606	Turkey/HSGM-C13106/2021	2021-08-18	Europe	Turkey	Ministry of Health Turkey	Ministry of Health Turkey	Fatma Bayrakdar et al
EPI_ISL_3614117	Turkey/HSGM-C13108/2021	2021-08-18	Europe	Turkey	Ministry of Health Turkey	Ministry of Health Turkey	Fatma Bayrakdar et al
EPI_ISL_3613543	Turkey/HSGM-C13109/2021	2021-08-18	Europe	Turkey	Ministry of Health Turkey	Ministry of Health Turkey	Fatma Bayrakdar et al
EPI_ISL_3613571	Turkey/HSGM-C13110/2021	2021-08-18	Europe	Turkey	Ministry of Health Turkey	Ministry of Health Turkey	Fatma Bayrakdar et al
EPI_ISL_3614097	Turkey/HSGM-C13112/2021	2021-08-18	Europe	Turkey	Ministry of Health Turkey	Ministry of Health Turkey	Fatma Bayrakdar et al
EPI_ISL_3613698	Turkey/HSGM-C13113/2021	2021-08-18	Europe	Turkey	Ministry of Health Turkey	Ministry of Health Turkey	Fatma Bayrakdar et al
EPI_ISL_3613694	Turkey/HSGM-C13114/2021	2021-08-18	Europe	Turkey	Ministry of Health Turkey	Ministry of Health Turkey	Fatma Bayrakdar et al
EPI_ISL_3614118	Turkey/HSGM-C13116/2021	2021-08-18	Europe	Turkey	Ministry of Health Turkey	Ministry of Health Turkey	Fatma Bayrakdar et al
EPI_ISL_3613156	Turkey/HSGM-C13117/2021	2021-08-18	Europe	Turkey	Ministry of Health Turkey	Ministry of Health Turkey	Fatma Bayrakdar et al
EPI_ISL_3613869	Turkey/HSGM-C13118/2021	2021-08-18	Europe	Turkey	Ministry of Health Turkey	Ministry of Health Turkey	Fatma Bayrakdar et al
EPI_ISL_3613989	Turkey/HSGM-C13119/2021	2021-08-18	Europe	Turkey	Ministry of Health Turkey	Ministry of Health Turkey	Fatma Bayrakdar et al
EPI_ISL_3613625	Turkey/HSGM-C13121/2021	2021-08-18	Europe	Turkey	Ministry of Health Turkey	Ministry of Health Turkey	Fatma Bayrakdar et al
EPI_ISL_3614144	Turkey/HSGM-C13123/2021	2021-08-18	Europe	Turkey	Ministry of Health Turkey	Ministry of Health Turkey	Fatma Bayrakdar et al
EPI_ISL_3613837	Turkey/HSGM-C13125/2021	2021-08-18	Europe	Turkey	Ministry of Health Turkey	Ministry of Health Turkey	Fatma Bayrakdar et al
EPI_ISL_3613182	Turkey/HSGM-C13126/2021	2021-08-18	Europe	Turkey	Ministry of Health Turkey	Ministry of Health Turkey	Fatma Bayrakdar et al
EPI_ISL_3614091	Turkey/HSGM-C13127/2021	2021-08-18	Europe	Turkey	Ministry of Health Turkey	Ministry of Health Turkey	Fatma Bayrakdar et al
EPI_ISL_3613599	Turkey/HSGM-C13129/2021	2021-08-18	Europe	Turkey	Ministry of Health Turkey	Ministry of Health Turkey	Fatma Bayrakdar et al
EPI_ISL_3564660	Turkey/HSGM-C1313/2021	2021-07-07	Europe	Turkey	Ministry of Health Turkey	Ministry of Health Turkey	Fatma Bayrakdar et al
EPI_ISL_3613165	Turkey/HSGM-C13130/2021	2021-08-18	Europe	Turkey	Ministry of Health Turkey	Ministry of Health Turkey	Fatma Bayrakdar et al
EPI_ISL_3613142	Turkey/HSGM-C13131/2021	2021-08-18	Europe	Turkey	Ministry of Health Turkey	Ministry of Health Turkey	Fatma Bayrakdar et al
EPI_ISL_3613394	Turkey/HSGM-C13132/2021	2021-08-18	Europe	Turkey	Ministry of Health Turkey	Ministry of Health Turkey	Fatma Bayrakdar et al
EPI_ISL_3613412	Turkey/HSGM-C13133/2021	2021-08-18	Europe	Turkey	Ministry of Health Turkey	Ministry of Health Turkey	Fatma Bayrakdar et al
EPI_ISL_3613971	Turkey/HSGM-C13134/2021	2021-08-18	Europe	Turkey	Ministry of Health Turkey	Ministry of Health Turkey	Fatma Bayrakdar et al
EPI_ISL_3613596	Turkey/HSGM-C13135/2021	2021-08-18	Europe	Turkey	Ministry of Health Turkey	Ministry of Health Turkey	Fatma Bayrakdar et al
EPI_ISL_3613415	Turkey/HSGM-C13136/2021	2021-08-18	Europe	Turkey	Ministry of Health Turkey	Ministry of Health Turkey	Fatma Bayrakdar et al
EPI_ISL_3613978	Turkey/HSGM-C13137/2021	2021-08-18	Europe	Turkey	Ministry of Health Turkey	Ministry of Health Turkey	Fatma Bayrakdar et al
EPI_ISL_3613920	Turkey/HSGM-C13138/2021	2021-08-18	Europe	Turkey	Ministry of Health Turkey	Ministry of Health Turkey	Fatma Bayrakdar et al
EPI_ISL_3613501	Turkey/HSGM-C13139/2021	2021-08-18	Europe	Turkey	Ministry of Health Turkey	Ministry of Health Turkey	Fatma Bayrakdar et al
EPI_ISL_3564661	Turkey/HSGM-C1314/2021	2021-07-07	Europe	Turkey	Ministry of Health Turkey	Ministry of Health Turkey	Fatma Bayrakdar et al
EPI_ISL_3613208	Turkey/HSGM-C13140/2021	2021-08-18	Europe	Turkey	Ministry of Health Turkey	Ministry of Health Turkey	Fatma Bayrakdar et al
EPI_ISL_3613612	Turkey/HSGM-C13141/2021	2021-08-18	Europe	Turkey	Ministry of Health Turkey	Ministry of Health Turkey	Fatma Bayrakdar et al
EPI_ISL_3613143	Turkey/HSGM-C13142/2021	2021-08-18	Europe	Turkey	Ministry of Health Turkey	Ministry of Health Turkey	Fatma Bayrakdar et al
EPI_ISL_3613835	Turkey/HSGM-C13144/2021	2021-08-18	Europe	Turkey	Ministry of Health Turkey	Ministry of Health Turkey	Fatma Bayrakdar et al
EPI_ISL_3613555	Turkey/HSGM-C13145/2021	2021-08-18	Europe	Turkey	Ministry of Health Turkey	Ministry of Health Turkey	Fatma Bayrakdar et al
EPI_ISL_3613199	Turkey/HSGM-C13146/2021	2021-08-18	Europe	Turkey	Ministry of Health Turkey	Ministry of Health Turkey	Fatma Bayrakdar et al
EPI_ISL_3613708	Turkey/HSGM-C13147/2021	2021-08-18	Europe	Turkey	Ministry of Health Turkey	Ministry of Health Turkey	Fatma Bayrakdar et al
EPI_ISL_3589944	Turkey/HSGM-C13148/2021	2021-08-18	Europe	Turkey	Ministry of Health Turkey	Ministry of Health Turkey	Fatma Bayrakdar et al
EPI_ISL_3590275	Turkey/HSGM-C13149/2021	2021-08-18	Europe	Turkey	Ministry of Health Turkey	Ministry of Health Turkey	Fatma Bayrakdar et al
EPI_ISL_3564662	Turkey/HSGM-C1315/2021	2021-07-07	Europe	Turkey	Ministry of Health Turkey	Ministry of Health Turkey	Fatma Bayrakdar et al
EPI_ISL_3590276	Turkey/HSGM-C13152/2021	2021-08-18	Europe	Turkey	Ministry of Health Turkey	Ministry of Health Turkey	Fatma Bayrakdar et al
EPI_ISL_3590366	Turkey/HSGM-C13153/2021	2021-08-18	Europe	Turkey	Ministry of Health Turkey	Ministry of Health Turkey	Fatma Bayrakdar et al
EPI_ISL_3590591	Turkey/HSGM-C13155/2021	2021-08-18	Europe	Turkey	Ministry of Health Turkey	Ministry of Health Turkey	Fatma Bayrakdar et al
EPI_ISL_3590369	Turkey/HSGM-C13159/2021	2021-08-18	Europe	Turkey	Ministry of Health Turkey	Ministry of Health Turkey	Fatma Bayrakdar et al
EPI_ISL_3590388	Turkey/HSGM-C13160/2021	2021-08-18	Europe	Turkey	Ministry of Health Turkey	Ministry of Health Turkey	Fatma Bayrakdar et al
EPI_ISL_3590273	Turkey/HSGM-C13161/2021	2021-08-18	Europe	Turkey	Ministry of Health Turkey	Ministry of Health Turkey	Fatma Bayrakdar et al
EPI_ISL_3590333	Turkey/HSGM-C13163/2021	2021-08-18	Europe	Turkey	Ministry of Health Turkey	Ministry of Health Turkey	Fatma Bayrakdar et al
EPI_ISL_3590592	Turkey/HSGM-C13164/2021	2021-08-18	Europe	Turkey	Ministry of Health Turkey	Ministry of Health Turkey	Fatma Bayrakdar et al
EPI_ISL_3590444	Turkey/HSGM-C13165/2021	2021-08-18	Europe	Turkey	Ministry of Health Turkey	Ministry of Health Turkey	Fatma Bayrakdar et al
EPI_ISL_3590587	Turkey/HSGM-C13170/2021	2021-08-18	Europe	Turkey	Ministry of Health Turkey	Ministry of Health Turkey	Fatma Bayrakdar et al
EPI_ISL_3590439	Turkey/HSGM-C13171/2021	2021-08-18	Europe	Turkey	Ministry of Health Turkey	Ministry of Health Turkey	Fatma Bayrakdar et al
EPI_ISL_3590081	Turkey/HSGM-C13172/2021	2021-08-18	Europe	Turkey	Ministry of Health Turkey	Ministry of Health Turkey	Fatma Bayrakdar et al
EPI_ISL_3590593	Turkey/HSGM-C13173/2021	2021-08-18	Europe	Turkey	Ministry of Health Turkey	Ministry of Health Turkey	Fatma Bayrakdar et al
EPI_ISL_3590386	Turkey/HSGM-C13174/2021	2021-08-18	Europe	Turkey	Ministry of Health Turkey	Ministry of Health Turkey	Fatma Bayrakdar et al
EPI_ISL_3564663	Turkey/HSGM-C1318/2021	2021-07-07	Europe	Turkey	Ministry of Health Turkey	Ministry of Health Turkey	Fatma Bayrakdar et al
EPI_ISL_3590083	Turkey/HSGM-C13180/2021	2021-08-18	Europe	Turkey	Ministry of Health Turkey	Ministry of Health Turkey	Fatma Bayrakdar et al
EPI_ISL_3590590	Turkey/HSGM-C13182/2021	2021-08-18	Europe	Turkey	Ministry of Health Turkey	Ministry of Health Turkey	Fatma Bayrakdar et al
EPI_ISL_3590534	Turkey/HSGM-C13185/2021	2021-08-18	Europe	Turkey	Ministry of Health Turkey	Ministry of Health Turkey	Fatma Bayrakdar et al
EPI_ISL_3590532	Turkey/HSGM-C13186/2021	2021-08-18	Europe	Turkey	Ministry of Health Turkey	Ministry of Health Turkey	Fatma Bayrakdar et al
EPI_ISL_3590521	Turkey/HSGM-C13187/2021	2021-08-18	Europe	Turkey	Ministry of Health Turkey	Ministry of Health Turkey	Fatma Bayrakdar et al
EPI_ISL_3590545	Turkey/HSGM-C13188/2021	2021-08-18	Europe	Turkey	Ministry of Health Turkey	Ministry of Health Turkey	Fatma Bayrakdar et al
EPI_ISL_3564664	Turkey/HSGM-C1319/2021	2021-07-07	Europe	Turkey	Ministry of Health Turkey	Ministry of Health Turkey	Fatma Bayrakdar et al
EPI_ISL_3590533	Turkey/HSGM-C13192/2021	2021-08-18	Europe	Turkey	Ministry of Health Turkey	Ministry of Health Turkey	Fatma Bayrakdar et al
EPI_ISL_3590298	Turkey/HSGM-C13194/2021	2021-08-18	Europe	Turkey	Ministry of Health Turkey	Ministry of Health Turkey	Fatma Bayrakdar et al
EPI_ISL_3589842	Turkey/HSGM-C13196/2021	2021-08-18	Europe	Turkey	Ministry of Health Turkey	Ministry of Health Turkey	Fatma Bayrakdar et al
EPI_ISL_3590249	Turkey/HSGM-C13198/2021	2021-08-18	Europe	Turkey	Ministry of Health Turkey	Ministry of Health Turkey	Fatma Bayrakdar et al
EPI_ISL_3590484	Turkey/HSGM-C13199/2021	2021-08-18	Europe	Turkey	Ministry of Health Turkey	Ministry of Health Turkey	Fatma Bayrakdar et al
EPI_ISL_3565238	Turkey/HSGM-C1320/2021	2021-07-07	Europe	Turkey	Ministry of Health Turkey	Ministry of Health Turkey	Fatma Bayrakdar et al
EPI_ISL_3590048	Turkey/HSGM-C13200/2021	2021-08-18	Europe	Turkey	Ministry of Health Turkey	Ministry of Health Turkey	Fatma Bayrakdar et al
EPI_ISL_3590008	Turkey/HSGM-C13201/2021	2021-08-18	Europe	Turkey	Ministry of Health Turkey	Ministry of Health Turkey	Fatma Bayrakdar et al
EPI_ISL_3590123	Turkey/HSGM-C13202/2021	2021-08-18	Europe	Turkey	Ministry of Health Turkey	Ministry of Health Turkey	Fatma Bayrakdar et al
EPI_ISL_3589917	Turkey/HSGM-C13205/2021	2021-08-18	Europe	Turkey	Ministry of Health Turkey	Ministry of Health Turkey	Fatma Bayrakdar et al
EPI_ISL_3590025	Turkey/HSGM-C13206/2021	2021-08-18	Europe	Turkey	Ministry of Health Turkey	Ministry of Health Turkey	Fatma Bayrakdar et al
EPI_ISL_3590308	Turkey/HSGM-C13208/2021	2021-08-18	Europe	Turkey	Ministry of Health Turkey	Ministry of Health Turkey	Fatma Bayrakdar et al
EPI_ISL_3590479	Turkey/HSGM-C13209/2021	2021-08-18	Europe	Turkey	Ministry of Health Turkey	Ministry of Health Turkey	Fatma Bayrakdar et al
EPI_ISL_3564665	Turkey/HSGM-C1321/2021	2021-07-07	Europe	Turkey	Ministry of Health Turkey	Ministry of Health Turkey	Fatma Bayrakdar et al
EPI_ISL_3590475	Turkey/HSGM-C13210/2021	2021-08-18	Europe	Turkey	Ministry of Health Turkey	Ministry of Health Turkey	Fatma Bayrakdar et al
EPI_ISL_3590248	Turkey/HSGM-C13211/2021	2021-08-18	Europe	Turkey	Ministry of Health Turkey	Ministry of Health Turkey	Fatma Bayrakdar et al
EPI_ISL_3589886	Turkey/HSGM-C13213/2021	2021-08-18	Europe	Turkey	Ministry of Health Turkey	Ministry of Health Turkey	Fatma Bayrakdar et al
EPI_ISL_3590258	Turkey/HSGM-C13215/2021	2021-08-18	Europe	Turkey	Ministry of Health Turkey	Ministry of Health Turkey	Fatma Bayrakdar et al
EPI_ISL_3590594	Turkey/HSGM-C13216/2021	2021-08-18	Europe	Turkey	Ministry of Health Turkey	Ministry of Health Turkey	Fatma Bayrakdar et al
EPI_ISL_3590304	Turkey/HSGM-C13217/2021	2021-08-18	Europe	Turkey	Ministry of Health Turkey	Ministry of Health Turkey	Fatma Bayrakdar et al
EPI_ISL_3589958	Turkey/HSGM-C13218/2021	2021-08-18	Europe	Turkey	Ministry of Health Turkey	Ministry of Health Turkey	Fatma Bayrakdar et al
EPI_ISL_3590086	Turkey/HSGM-C13220/2021	2021-08-18	Europe	Turkey	Ministry of Health Turkey	Ministry of Health Turkey	Fatma Bayrakdar et al
EPI_ISL_3589960	Turkey/HSGM-C13221/2021	2021-08-18	Europe	Turkey	Ministry of Health Turkey	Ministry of Health Turkey	Fatma Bayrakdar et al
EPI_ISL_3590427	Turkey/HSGM-C13222/2021	2021-08-18	Europe	Turkey	Ministry of Health Turkey	Ministry of Health Turkey	Fatma Bayrakdar et al
EPI_ISL_3590106	Turkey/HSGM-C13223/2021	2021-08-18	Europe	Turkey	Ministry of Health Turkey	Ministry of Health Turkey	Fatma Bayrakdar et al
EPI_ISL_3590262	Turkey/HSGM-C13224/2021	2021-08-18	Europe	Turkey	Ministry of Health Turkey	Ministry of Health Turkey	Fatma Bayrakdar et al
EPI_ISL_3590378	Turkey/HSGM-C13226/2021	2021-08-18	Europe	Turkey	Ministry of Health Turkey	Ministry of Health Turkey	Fatma Bayrakdar et al
EPI_ISL_3590490	Turkey/HSGM-C13227/2021	2021-08-18	Europe	Turkey	Ministry of Health Turkey	Ministry of Health Turkey	Fatma Bayrakdar et al
EPI_ISL_3589951	Turkey/HSGM-C13229/2021	2021-08-18	Europe	Turkey	Ministry of Health Turkey	Ministry of Health Turkey	Fatma Bayrakdar et al
EPI_ISL_3589899	Turkey/HSGM-C13231/2021	2021-08-18	Europe	Turkey	Ministry of Health Turkey	Ministry of Health Turkey	Fatma Bayrakdar et al
EPI_ISL_3590359	Turkey/HSGM-C13233/2021	2021-08-18	Europe	Turkey	Ministry of Health Turkey	Ministry of Health Turkey	Fatma Bayrakdar et al
EPI_ISL_3590379	Turkey/HSGM-C13235/2021	2021-08-18	Europe	Turkey	Ministry of Health Turkey	Ministry of Health Turkey	Fatma Bayrakdar et al
EPI_ISL_3590580	Turkey/HSGM-C13236/2021	2021-08-18	Europe	Turkey	Ministry of Health Turkey	Ministry of Health Turkey	Fatma Bayrakdar et al
EPI_ISL_3589901	Turkey/HSGM-C13237/2021	2021-08-18	Europe	Turkey	Ministry of Health Turkey	Ministry of Health Turkey	Fatma Bayrakdar et al
EPI_ISL_3590410	Turkey/HSGM-C13240/2021	2021-08-18	Europe	Turkey	Ministry of Health Turkey	Ministry of Health Turkey	Fatma Bayrakdar et al
EPI_ISL_3590563	Turkey/HSGM-C13244/2021	2021-08-18	Europe	Turkey	Ministry of Health Turkey	Ministry of Health Turkey	Fatma Bayrakdar et al
EPI_ISL_3590124	Turkey/HSGM-C13245/2021	2021-08-18	Europe	Turkey	Ministry of Health Turkey	Ministry of Health Turkey	Fatma Bayrakdar et al
EPI_ISL_3590371	Turkey/HSGM-C13247/2021	2021-08-18	Europe	Turkey	Ministry of Health Turkey	Ministry of Health Turkey	Fatma Bayrakdar et al
EPI_ISL_3590129	Turkey/HSGM-C13248/2021	2021-08-18	Europe	Turkey	Ministry of Health Turkey	Ministry of Health Turkey	Fatma Bayrakdar et al
EPI_ISL_3565140	Turkey/HSGM-C1325/2021	2021-07-07	Europe	Turkey	Ministry of Health Turkey	Ministry of Health Turkey	Fatma Bayrakdar et al
EPI_ISL_3590362	Turkey/HSGM-C13252/2021	2021-08-18	Europe	Turkey	Ministry of Health Turkey	Ministry of Health Turkey	Fatma Bayrakdar et al
EPI_ISL_3590234	Turkey/HSGM-C13255/2021	2021-08-18	Europe	Turkey	Ministry of Health Turkey	Ministry of Health Turkey	Fatma Bayrakdar et al
EPI_ISL_3589846	Turkey/HSGM-C13257/2021	2021-08-18	Europe	Turkey	Ministry of Health Turkey	Ministry of Health Turkey	Fatma Bayrakdar et al
EPI_ISL_3590032	Turkey/HSGM-C13258/2021	2021-08-18	Europe	Turkey	Ministry of Health Turkey	Ministry of Health Turkey	Fatma Bayrakdar et al
EPI_ISL_3565239	Turkey/HSGM-C1326/2021	2021-07-07	Europe	Turkey	Ministry of Health Turkey	Ministry of Health Turkey	Fatma Bayrakdar et al
EPI_ISL_3589861	Turkey/HSGM-C13260/2021	2021-08-18	Europe	Turkey	Ministry of Health Turkey	Ministry of Health Turkey	Fatma Bayrakdar et al
EPI_ISL_3590098	Turkey/HSGM-C13262/2021	2021-08-18	Europe	Turkey	Ministry of Health Turkey	Ministry of Health Turkey	Fatma Bayrakdar et al
EPI_ISL_3589858	Turkey/HSGM-C13263/2021	2021-08-18	Europe	Turkey	Ministry of Health Turkey	Ministry of Health Turkey	Fatma Bayrakdar et al
EPI_ISL_3590238	Turkey/HSGM-C13264/2021	2021-08-18	Europe	Turkey	Ministry of Health Turkey	Ministry of Health Turkey	Fatma Bayrakdar et al
EPI_ISL_3590018	Turkey/HSGM-C13266/2021	2021-08-18	Europe	Turkey	Ministry of Health Turkey	Ministry of Health Turkey	Fatma Bayrakdar et al
EPI_ISL_3589954	Turkey/HSGM-C13268/2021	2021-08-18	Europe	Turkey	Ministry of Health Turkey	Ministry of Health Turkey	Fatma Bayrakdar et al
EPI_ISL_3590265	Turkey/HSGM-C13269/2021	2021-08-18	Europe	Turkey	Ministry of Health Turkey	Ministry of Health Turkey	Fatma Bayrakdar et al
EPI_ISL_3565240	Turkey/HSGM-C1327/2021	2021-07-07	Europe	Turkey	Ministry of Health Turkey	Ministry of Health Turkey	Fatma Bayrakdar et al
EPI_ISL_3590232	Turkey/HSGM-C13270/2021	2021-08-18	Europe	Turkey	Ministry of Health Turkey	Ministry of Health Turkey	Fatma Bayrakdar et al
EPI_ISL_3590100	Turkey/HSGM-C13274/2021	2021-08-18	Europe	Turkey	Ministry of Health Turkey	Ministry of Health Turkey	Fatma Bayrakdar et al
EPI_ISL_3590111	Turkey/HSGM-C13275/2021	2021-08-18	Europe	Turkey	Ministry of Health Turkey	Ministry of Health Turkey	Fatma Bayrakdar et al
EPI_ISL_3590428	Turkey/HSGM-C13276/2021	2021-08-18	Europe	Turkey	Ministry of Health Turkey	Ministry of Health Turkey	Fatma Bayrakdar et al
EPI_ISL_3590207	Turkey/HSGM-C13278/2021	2021-08-18	Europe	Turkey	Ministry of Health Turkey	Ministry of Health Turkey	Fatma Bayrakdar et al
EPI_ISL_3564666	Turkey/HSGM-C1328/2021	2021-07-07	Europe	Turkey	Ministry of Health Turkey	Ministry of Health Turkey	Fatma Bayrakdar et al
EPI_ISL_3590312	Turkey/HSGM-C13280/2021	2021-08-18	Europe	Turkey	Ministry of Health Turkey	Ministry of Health Turkey	Fatma Bayrakdar et al
EPI_ISL_3590449	Turkey/HSGM-C13281/2021	2021-08-18	Europe	Turkey	Ministry of Health Turkey	Ministry of Health Turkey	Fatma Bayrakdar et al
EPI_ISL_3590188	Turkey/HSGM-C13282/2021	2021-08-18	Europe	Turkey	Ministry of Health Turkey	Ministry of Health Turkey	Fatma Bayrakdar et al
EPI_ISL_3590059	Turkey/HSGM-C13283/2021	2021-08-18	Europe	Turkey	Ministry of Health Turkey	Ministry of Health Turkey	Fatma Bayrakdar et al
EPI_ISL_3590103	Turkey/HSGM-C13284/2021	2021-08-18	Europe	Turkey	Ministry of Health Turkey	Ministry of Health Turkey	Fatma Bayrakdar et al
EPI_ISL_3590093	Turkey/HSGM-C13287/2021	2021-08-18	Europe	Turkey	Ministry of Health Turkey	Ministry of Health Turkey	Fatma Bayrakdar et al
EPI_ISL_3589996	Turkey/HSGM-C13288/2021	2021-08-18	Europe	Turkey	Ministry of Health Turkey	Ministry of Health Turkey	Fatma Bayrakdar et al
EPI_ISL_3590000	Turkey/HSGM-C13289/2021	2021-08-18	Europe	Turkey	Ministry of Health Turkey	Ministry of Health Turkey	Fatma Bayrakdar et al
EPI_ISL_3564667	Turkey/HSGM-C1329/2021	2021-07-07	Europe	Turkey	Ministry of Health Turkey	Ministry of Health Turkey	Fatma Bayrakdar et al
EPI_ISL_3590302	Turkey/HSGM-C13290/2021	2021-08-18	Europe	Turkey	Ministry of Health Turkey	Ministry of Health Turkey	Fatma Bayrakdar et al
EPI_ISL_3590006	Turkey/HSGM-C13292/2021	2021-08-18	Europe	Turkey	Ministry of Health Turkey	Ministry of Health Turkey	Fatma Bayrakdar et al
EPI_ISL_3589884	Turkey/HSGM-C13293/2021	2021-08-18	Europe	Turkey	Ministry of Health Turkey	Ministry of Health Turkey	Fatma Bayrakdar et al
EPI_ISL_3589824	Turkey/HSGM-C13295/2021	2021-08-18	Europe	Turkey	Ministry of Health Turkey	Ministry of Health Turkey	Fatma Bayrakdar et al
EPI_ISL_3589985	Turkey/HSGM-C13296/2021	2021-08-18	Europe	Turkey	Ministry of Health Turkey	Ministry of Health Turkey	Fatma Bayrakdar et al
EPI_ISL_3590244	Turkey/HSGM-C13297/2021	2021-08-18	Europe	Turkey	Ministry of Health Turkey	Ministry of Health Turkey	Fatma Bayrakdar et al
EPI_ISL_3590358	Turkey/HSGM-C13298/2021	2021-08-18	Europe	Turkey	Ministry of Health Turkey	Ministry of Health Turkey	Fatma Bayrakdar et al
EPI_ISL_3590147	Turkey/HSGM-C13299/2021	2021-08-18	Europe	Turkey	Ministry of Health Turkey	Ministry of Health Turkey	Fatma Bayrakdar et al
EPI_ISL_3564668	Turkey/HSGM-C133/2021	2021-06-30	Europe	Turkey	Ministry of Health Turkey	Ministry of Health Turkey	Fatma Bayrakdar et al
EPI_ISL_3565241	Turkey/HSGM-C1330/2021	2021-07-07	Europe	Turkey	Ministry of Health Turkey	Ministry of Health Turkey	Fatma Bayrakdar et al
EPI_ISL_3590165	Turkey/HSGM-C13300/2021	2021-08-18	Europe	Turkey	Ministry of Health Turkey	Ministry of Health Turkey	Fatma Bayrakdar et al
EPI_ISL_3590554	Turkey/HSGM-C13301/2021	2021-08-18	Europe	Turkey	Ministry of Health Turkey	Ministry of Health Turkey	Fatma Bayrakdar et al
EPI_ISL_3589851	Turkey/HSGM-C13302/2021	2021-08-18	Europe	Turkey	Ministry of Health Turkey	Ministry of Health Turkey	Fatma Bayrakdar et al
EPI_ISL_3590415	Turkey/HSGM-C13303/2021	2021-08-18	Europe	Turkey	Ministry of Health Turkey	Ministry of Health Turkey	Fatma Bayrakdar et al
EPI_ISL_3590491	Turkey/HSGM-C13304/2021	2021-08-18	Europe	Turkey	Ministry of Health Turkey	Ministry of Health Turkey	Fatma Bayrakdar et al
EPI_ISL_3589874	Turkey/HSGM-C13305/2021	2021-08-18	Europe	Turkey	Ministry of Health Turkey	Ministry of Health Turkey	Fatma Bayrakdar et al
EPI_ISL_3590431	Turkey/HSGM-C13306/2021	2021-08-18	Europe	Turkey	Ministry of Health Turkey	Ministry of Health Turkey	Fatma Bayrakdar et al
EPI_ISL_3590208	Turkey/HSGM-C13307/2021	2021-08-18	Europe	Turkey	Ministry of Health Turkey	Ministry of Health Turkey	Fatma Bayrakdar et al
EPI_ISL_3589976	Turkey/HSGM-C13308/2021	2021-08-18	Europe	Turkey	Ministry of Health Turkey	Ministry of Health Turkey	Fatma Bayrakdar et al
EPI_ISL_3590365	Turkey/HSGM-C13309/2021	2021-08-18	Europe	Turkey	Ministry of Health Turkey	Ministry of Health Turkey	Fatma Bayrakdar et al
EPI_ISL_3564669	Turkey/HSGM-C1331/2021	2021-07-07	Europe	Turkey	Ministry of Health Turkey	Ministry of Health Turkey	Fatma Bayrakdar et al
EPI_ISL_3590270	Turkey/HSGM-C13310/2021	2021-08-18	Europe	Turkey	Ministry of Health Turkey	Ministry of Health Turkey	Fatma Bayrakdar et al
EPI_ISL_3590462	Turkey/HSGM-C13311/2021	2021-08-18	Europe	Turkey	Ministry of Health Turkey	Ministry of Health Turkey	Fatma Bayrakdar et al
EPI_ISL_3590236	Turkey/HSGM-C13312/2021	2021-08-18	Europe	Turkey	Ministry of Health Turkey	Ministry of Health Turkey	Fatma Bayrakdar et al
EPI_ISL_3590458	Turkey/HSGM-C13313/2021	2021-08-18	Europe	Turkey	Ministry of Health Turkey	Ministry of Health Turkey	Fatma Bayrakdar et al
EPI_ISL_3589979	Turkey/HSGM-C13314/2021	2021-08-18	Europe	Turkey	Ministry of Health Turkey	Ministry of Health Turkey	Fatma Bayrakdar et al
EPI_ISL_3590504	Turkey/HSGM-C13315/2021	2021-08-18	Europe	Turkey	Ministry of Health Turkey	Ministry of Health Turkey	Fatma Bayrakdar et al
EPI_ISL_3589826	Turkey/HSGM-C13316/2021	2021-08-18	Europe	Turkey	Ministry of Health Turkey	Ministry of Health Turkey	Fatma Bayrakdar et al
EPI_ISL_3590459	Turkey/HSGM-C13317/2021	2021-08-18	Europe	Turkey	Ministry of Health Turkey	Ministry of Health Turkey	Fatma Bayrakdar et al
EPI_ISL_3590194	Turkey/HSGM-C13318/2021	2021-08-18	Europe	Turkey	Ministry of Health Turkey	Ministry of Health Turkey	Fatma Bayrakdar et al
EPI_ISL_3590241	Turkey/HSGM-C13319/2021	2021-08-18	Europe	Turkey	Ministry of Health Turkey	Ministry of Health Turkey	Fatma Bayrakdar et al
EPI_ISL_3564670	Turkey/HSGM-C1332/2021	2021-07-07	Europe	Turkey	Ministry of Health Turkey	Ministry of Health Turkey	Fatma Bayrakdar et al
EPI_ISL_3589987	Turkey/HSGM-C13320/2021	2021-08-18	Europe	Turkey	Ministry of Health Turkey	Ministry of Health Turkey	Fatma Bayrakdar et al
EPI_ISL_3590432	Turkey/HSGM-C13321/2021	2021-08-18	Europe	Turkey	Ministry of Health Turkey	Ministry of Health Turkey	Fatma Bayrakdar et al
EPI_ISL_3590600	Turkey/HSGM-C13322/2021	2021-08-18	Europe	Turkey	Ministry of Health Turkey	Ministry of Health Turkey	Fatma Bayrakdar et al
EPI_ISL_3589990	Turkey/HSGM-C13323/2021	2021-08-18	Europe	Turkey	Ministry of Health Turkey	Ministry of Health Turkey	Fatma Bayrakdar et al
EPI_ISL_3590445	Turkey/HSGM-C13324/2021	2021-08-18	Europe	Turkey	Ministry of Health Turkey	Ministry of Health Turkey	Fatma Bayrakdar et al
EPI_ISL_3590316	Turkey/HSGM-C13325/2021	2021-08-18	Europe	Turkey	Ministry of Health Turkey	Ministry of Health Turkey	Fatma Bayrakdar et al
EPI_ISL_3590146	Turkey/HSGM-C13326/2021	2021-08-18	Europe	Turkey	Ministry of Health Turkey	Ministry of Health Turkey	Fatma Bayrakdar et al
EPI_ISL_3590516	Turkey/HSGM-C13327/2021	2021-08-18	Europe	Turkey	Ministry of Health Turkey	Ministry of Health Turkey	Fatma Bayrakdar et al
EPI_ISL_3590217	Turkey/HSGM-C13328/2021	2021-08-18	Europe	Turkey	Ministry of Health Turkey	Ministry of Health Turkey	Fatma Bayrakdar et al
EPI_ISL_3589877	Turkey/HSGM-C13329/2021	2021-08-18	Europe	Turkey	Ministry of Health Turkey	Ministry of Health Turkey	Fatma Bayrakdar et al
EPI_ISL_3564671	Turkey/HSGM-C1333/2021	2021-07-07	Europe	Turkey	Ministry of Health Turkey	Ministry of Health Turkey	Fatma Bayrakdar et al
EPI_ISL_3589992	Turkey/HSGM-C13330/2021	2021-08-18	Europe	Turkey	Ministry of Health Turkey	Ministry of Health Turkey	Fatma Bayrakdar et al
EPI_ISL_3590465	Turkey/HSGM-C13331/2021	2021-08-18	Europe	Turkey	Ministry of Health Turkey	Ministry of Health Turkey	Fatma Bayrakdar et al
EPI_ISL_3590221	Turkey/HSGM-C13332/2021	2021-08-18	Europe	Turkey	Ministry of Health Turkey	Ministry of Health Turkey	Fatma Bayrakdar et al
EPI_ISL_3590155	Turkey/HSGM-C13333/2021	2021-08-18	Europe	Turkey	Ministry of Health Turkey	Ministry of Health Turkey	Fatma Bayrakdar et al
EPI_ISL_3589854	Turkey/HSGM-C13334/2021	2021-08-18	Europe	Turkey	Ministry of Health Turkey	Ministry of Health Turkey	Fatma Bayrakdar et al
EPI_ISL_3590182	Turkey/HSGM-C13335/2021	2021-08-18	Europe	Turkey	Ministry of Health Turkey	Ministry of Health Turkey	Fatma Bayrakdar et al
EPI_ISL_3589817	Turkey/HSGM-C13336/2021	2021-08-18	Europe	Turkey	Ministry of Health Turkey	Ministry of Health Turkey	Fatma Bayrakdar et al
EPI_ISL_3590319	Turkey/HSGM-C13337/2021	2021-08-18	Europe	Turkey	Ministry of Health Turkey	Ministry of Health Turkey	Fatma Bayrakdar et al
EPI_ISL_3590215	Turkey/HSGM-C13338/2021	2021-08-18	Europe	Turkey	Ministry of Health Turkey	Ministry of Health Turkey	Fatma Bayrakdar et al
EPI_ISL_3590510	Turkey/HSGM-C13339/2021	2021-08-18	Europe	Turkey	Ministry of Health Turkey	Ministry of Health Turkey	Fatma Bayrakdar et al
EPI_ISL_3564672	Turkey/HSGM-C1334/2021	2021-07-07	Europe	Turkey	Ministry of Health Turkey	Ministry of Health Turkey	Fatma Bayrakdar et al
EPI_ISL_3590338	Turkey/HSGM-C13340/2021	2021-08-18	Europe	Turkey	Ministry of Health Turkey	Ministry of Health Turkey	Fatma Bayrakdar et al
EPI_ISL_3590245	Turkey/HSGM-C13341/2021	2021-08-18	Europe	Turkey	Ministry of Health Turkey	Ministry of Health Turkey	Fatma Bayrakdar et al
EPI_ISL_3589937	Turkey/HSGM-C13342/2021	2021-08-18	Europe	Turkey	Ministry of Health Turkey	Ministry of Health Turkey	Fatma Bayrakdar et al
EPI_ISL_3590020	Turkey/HSGM-C13343/2021	2021-08-18	Europe	Turkey	Ministry of Health Turkey	Ministry of Health Turkey	Fatma Bayrakdar et al
EPI_ISL_3590252	Turkey/HSGM-C13344/2021	2021-08-18	Europe	Turkey	Ministry of Health Turkey	Ministry of Health Turkey	Fatma Bayrakdar et al
EPI_ISL_3590117	Turkey/HSGM-C13345/2021	2021-08-18	Europe	Turkey	Ministry of Health Turkey	Ministry of Health Turkey	Fatma Bayrakdar et al
EPI_ISL_3590164	Turkey/HSGM-C13346/2021	2021-08-18	Europe	Turkey	Ministry of Health Turkey	Ministry of Health Turkey	Fatma Bayrakdar et al
EPI_ISL_3589999	Turkey/HSGM-C13348/2021	2021-08-18	Europe	Turkey	Ministry of Health Turkey	Ministry of Health Turkey	Fatma Bayrakdar et al
EPI_ISL_3565242	Turkey/HSGM-C1335/2021	2021-07-07	Europe	Turkey	Ministry of Health Turkey	Ministry of Health Turkey	Fatma Bayrakdar et al
EPI_ISL_3590088	Turkey/HSGM-C13354/2021	2021-08-18	Europe	Turkey	Ministry of Health Turkey	Ministry of Health Turkey	Fatma Bayrakdar et al
EPI_ISL_3589859	Turkey/HSGM-C13355/2021	2021-08-18	Europe	Turkey	Ministry of Health Turkey	Ministry of Health Turkey	Fatma Bayrakdar et al
EPI_ISL_3589871	Turkey/HSGM-C13356/2021	2021-08-18	Europe	Turkey	Ministry of Health Turkey	Ministry of Health Turkey	Fatma Bayrakdar et al
EPI_ISL_3590128	Turkey/HSGM-C13357/2021	2021-08-18	Europe	Turkey	Ministry of Health Turkey	Ministry of Health Turkey	Fatma Bayrakdar et al
EPI_ISL_3590033	Turkey/HSGM-C13359/2021	2021-08-18	Europe	Turkey	Ministry of Health Turkey	Ministry of Health Turkey	Fatma Bayrakdar et al
EPI_ISL_3565243	Turkey/HSGM-C1336/2021	2021-07-07	Europe	Turkey	Ministry of Health Turkey	Ministry of Health Turkey	Fatma Bayrakdar et al
EPI_ISL_3590466	Turkey/HSGM-C13363/2021	2021-08-18	Europe	Turkey	Ministry of Health Turkey	Ministry of Health Turkey	Fatma Bayrakdar et al
EPI_ISL_3590037	Turkey/HSGM-C13365/2021	2021-08-18	Europe	Turkey	Ministry of Health Turkey	Ministry of Health Turkey	Fatma Bayrakdar et al
EPI_ISL_3590564	Turkey/HSGM-C13366/2021	2021-08-18	Europe	Turkey	Ministry of Health Turkey	Ministry of Health Turkey	Fatma Bayrakdar et al
EPI_ISL_3590584	Turkey/HSGM-C13367/2021	2021-08-18	Europe	Turkey	Ministry of Health Turkey	Ministry of Health Turkey	Fatma Bayrakdar et al
EPI_ISL_3590440	Turkey/HSGM-C13368/2021	2021-08-18	Europe	Turkey	Ministry of Health Turkey	Ministry of Health Turkey	Fatma Bayrakdar et al
EPI_ISL_3590311	Turkey/HSGM-C13369/2021	2021-08-18	Europe	Turkey	Ministry of Health Turkey	Ministry of Health Turkey	Fatma Bayrakdar et al
EPI_ISL_3590498	Turkey/HSGM-C13370/2021	2021-08-18	Europe	Turkey	Ministry of Health Turkey	Ministry of Health Turkey	Fatma Bayrakdar et al
EPI_ISL_3589873	Turkey/HSGM-C13373/2021	2021-08-18	Europe	Turkey	Ministry of Health Turkey	Ministry of Health Turkey	Fatma Bayrakdar et al
EPI_ISL_3590269	Turkey/HSGM-C13377/2021	2021-08-18	Europe	Turkey	Ministry of Health Turkey	Ministry of Health Turkey	Fatma Bayrakdar et al
EPI_ISL_3590478	Turkey/HSGM-C13378/2021	2021-08-18	Europe	Turkey	Ministry of Health Turkey	Ministry of Health Turkey	Fatma Bayrakdar et al
EPI_ISL_3590360	Turkey/HSGM-C13379/2021	2021-08-18	Europe	Turkey	Ministry of Health Turkey	Ministry of Health Turkey	Fatma Bayrakdar et al
EPI_ISL_3564673	Turkey/HSGM-C1338/2021	2021-07-07	Europe	Turkey	Ministry of Health Turkey	Ministry of Health Turkey	Fatma Bayrakdar et al
EPI_ISL_3590529	Turkey/HSGM-C13380/2021	2021-08-18	Europe	Turkey	Ministry of Health Turkey	Ministry of Health Turkey	Fatma Bayrakdar et al
EPI_ISL_3590481	Turkey/HSGM-C13381/2021	2021-08-18	Europe	Turkey	Ministry of Health Turkey	Ministry of Health Turkey	Fatma Bayrakdar et al
EPI_ISL_3590216	Turkey/HSGM-C13382/2021	2021-08-18	Europe	Turkey	Ministry of Health Turkey	Ministry of Health Turkey	Fatma Bayrakdar et al
EPI_ISL_3590595	Turkey/HSGM-C13386/2021	2021-08-18	Europe	Turkey	Ministry of Health Turkey	Ministry of Health Turkey	Fatma Bayrakdar et al
EPI_ISL_3590500	Turkey/HSGM-C13388/2021	2021-08-18	Europe	Turkey	Ministry of Health Turkey	Ministry of Health Turkey	Fatma Bayrakdar et al
EPI_ISL_3589972	Turkey/HSGM-C13389/2021	2021-08-18	Europe	Turkey	Ministry of Health Turkey	Ministry of Health Turkey	Fatma Bayrakdar et al
EPI_ISL_3565244	Turkey/HSGM-C1339/2021	2021-07-07	Europe	Turkey	Ministry of Health Turkey	Ministry of Health Turkey	Fatma Bayrakdar et al
EPI_ISL_3590242	Turkey/HSGM-C13390/2021	2021-08-18	Europe	Turkey	Ministry of Health Turkey	Ministry of Health Turkey	Fatma Bayrakdar et al
EPI_ISL_3589890	Turkey/HSGM-C13391/2021	2021-08-18	Europe	Turkey	Ministry of Health Turkey	Ministry of Health Turkey	Fatma Bayrakdar et al
EPI_ISL_3590370	Turkey/HSGM-C13393/2021	2021-08-18	Europe	Turkey	Ministry of Health Turkey	Ministry of Health Turkey	Fatma Bayrakdar et al
EPI_ISL_3590017	Turkey/HSGM-C13394/2021	2021-08-18	Europe	Turkey	Ministry of Health Turkey	Ministry of Health Turkey	Fatma Bayrakdar et al
EPI_ISL_3589983	Turkey/HSGM-C13395/2021	2021-08-18	Europe	Turkey	Ministry of Health Turkey	Ministry of Health Turkey	Fatma Bayrakdar et al
EPI_ISL_3589914	Turkey/HSGM-C13396/2021	2021-08-18	Europe	Turkey	Ministry of Health Turkey	Ministry of Health Turkey	Fatma Bayrakdar et al
EPI_ISL_3589891	Turkey/HSGM-C13397/2021	2021-08-18	Europe	Turkey	Ministry of Health Turkey	Ministry of Health Turkey	Fatma Bayrakdar et al
EPI_ISL_3590073	Turkey/HSGM-C13398/2021	2021-08-18	Europe	Turkey	Ministry of Health Turkey	Ministry of Health Turkey	Fatma Bayrakdar et al
EPI_ISL_3590132	Turkey/HSGM-C13399/2021	2021-08-18	Europe	Turkey	Ministry of Health Turkey	Ministry of Health Turkey	Fatma Bayrakdar et al
EPI_ISL_3613241	Turkey/HSGM-C13400/2021	2021-08-18	Europe	Turkey	Ministry of Health Turkey	Ministry of Health Turkey	Fatma Bayrakdar et al
EPI_ISL_3613383	Turkey/HSGM-C13401/2021	2021-08-18	Europe	Turkey	Ministry of Health Turkey	Ministry of Health Turkey	Fatma Bayrakdar et al
EPI_ISL_3613307	Turkey/HSGM-C13402/2021	2021-08-18	Europe	Turkey	Ministry of Health Turkey	Ministry of Health Turkey	Fatma Bayrakdar et al
EPI_ISL_3613393	Turkey/HSGM-C13403/2021	2021-08-18	Europe	Turkey	Ministry of Health Turkey	Ministry of Health Turkey	Fatma Bayrakdar et al
EPI_ISL_3613318	Turkey/HSGM-C13405/2021	2021-08-18	Europe	Turkey	Ministry of Health Turkey	Ministry of Health Turkey	Fatma Bayrakdar et al
EPI_ISL_3613465	Turkey/HSGM-C13406/2021	2021-08-18	Europe	Turkey	Ministry of Health Turkey	Ministry of Health Turkey	Fatma Bayrakdar et al
EPI_ISL_3613210	Turkey/HSGM-C13407/2021	2021-08-18	Europe	Turkey	Ministry of Health Turkey	Ministry of Health Turkey	Fatma Bayrakdar et al
EPI_ISL_3613549	Turkey/HSGM-C13408/2021	2021-08-18	Europe	Turkey	Ministry of Health Turkey	Ministry of Health Turkey	Fatma Bayrakdar et al
EPI_ISL_3613715	Turkey/HSGM-C13409/2021	2021-08-18	Europe	Turkey	Ministry of Health Turkey	Ministry of Health Turkey	Fatma Bayrakdar et al
EPI_ISL_3564674	Turkey/HSGM-C1341/2021	2021-07-07	Europe	Turkey	Ministry of Health Turkey	Ministry of Health Turkey	Fatma Bayrakdar et al
EPI_ISL_3613409	Turkey/HSGM-C13410/2021	2021-08-18	Europe	Turkey	Ministry of Health Turkey	Ministry of Health Turkey	Fatma Bayrakdar et al
EPI_ISL_3613782	Turkey/HSGM-C13411/2021	2021-08-18	Europe	Turkey	Ministry of Health Turkey	Ministry of Health Turkey	Fatma Bayrakdar et al
EPI_ISL_3614140	Turkey/HSGM-C13412/2021	2021-08-18	Europe	Turkey	Ministry of Health Turkey	Ministry of Health Turkey	Fatma Bayrakdar et al
EPI_ISL_3613892	Turkey/HSGM-C13413/2021	2021-08-18	Europe	Turkey	Ministry of Health Turkey	Ministry of Health Turkey	Fatma Bayrakdar et al
EPI_ISL_3613317	Turkey/HSGM-C13414/2021	2021-08-18	Europe	Turkey	Ministry of Health Turkey	Ministry of Health Turkey	Fatma Bayrakdar et al
EPI_ISL_3613478	Turkey/HSGM-C13415/2021	2021-08-18	Europe	Turkey	Ministry of Health Turkey	Ministry of Health Turkey	Fatma Bayrakdar et al
EPI_ISL_3613473	Turkey/HSGM-C13416/2021	2021-08-18	Europe	Turkey	Ministry of Health Turkey	Ministry of Health Turkey	Fatma Bayrakdar et al
EPI_ISL_3613448	Turkey/HSGM-C13418/2021	2021-08-18	Europe	Turkey	Ministry of Health Turkey	Ministry of Health Turkey	Fatma Bayrakdar et al
EPI_ISL_3614041	Turkey/HSGM-C13419/2021	2021-08-18	Europe	Turkey	Ministry of Health Turkey	Ministry of Health Turkey	Fatma Bayrakdar et al
EPI_ISL_3613774	Turkey/HSGM-C13420/2021	2021-08-18	Europe	Turkey	Ministry of Health Turkey	Ministry of Health Turkey	Fatma Bayrakdar et al
EPI_ISL_3613357	Turkey/HSGM-C13421/2021	2021-08-18	Europe	Turkey	Ministry of Health Turkey	Ministry of Health Turkey	Fatma Bayrakdar et al
EPI_ISL_3613188	Turkey/HSGM-C13422/2021	2021-08-18	Europe	Turkey	Ministry of Health Turkey	Ministry of Health Turkey	Fatma Bayrakdar et al
EPI_ISL_3613723	Turkey/HSGM-C13423/2021	2021-08-18	Europe	Turkey	Ministry of Health Turkey	Ministry of Health Turkey	Fatma Bayrakdar et al
EPI_ISL_3614039	Turkey/HSGM-C13424/2021	2021-08-18	Europe	Turkey	Ministry of Health Turkey	Ministry of Health Turkey	Fatma Bayrakdar et al
EPI_ISL_3614040	Turkey/HSGM-C13425/2021	2021-08-18	Europe	Turkey	Ministry of Health Turkey	Ministry of Health Turkey	Fatma Bayrakdar et al
EPI_ISL_3613768	Turkey/HSGM-C13426/2021	2021-08-18	Europe	Turkey	Ministry of Health Turkey	Ministry of Health Turkey	Fatma Bayrakdar et al
EPI_ISL_3613751	Turkey/HSGM-C13427/2021	2021-08-18	Europe	Turkey	Ministry of Health Turkey	Ministry of Health Turkey	Fatma Bayrakdar et al
EPI_ISL_3613309	Turkey/HSGM-C13428/2021	2021-08-18	Europe	Turkey	Ministry of Health Turkey	Ministry of Health Turkey	Fatma Bayrakdar et al
EPI_ISL_3613911	Turkey/HSGM-C13429/2021	2021-08-18	Europe	Turkey	Ministry of Health Turkey	Ministry of Health Turkey	Fatma Bayrakdar et al
EPI_ISL_3613733	Turkey/HSGM-C13430/2021	2021-08-18	Europe	Turkey	Ministry of Health Turkey	Ministry of Health Turkey	Fatma Bayrakdar et al
EPI_ISL_3613192	Turkey/HSGM-C13431/2021	2021-08-18	Europe	Turkey	Ministry of Health Turkey	Ministry of Health Turkey	Fatma Bayrakdar et al
EPI_ISL_3613389	Turkey/HSGM-C13432/2021	2021-08-18	Europe	Turkey	Ministry of Health Turkey	Ministry of Health Turkey	Fatma Bayrakdar et al
EPI_ISL_3613153	Turkey/HSGM-C13434/2021	2021-08-18	Europe	Turkey	Ministry of Health Turkey	Ministry of Health Turkey	Fatma Bayrakdar et al
EPI_ISL_3613792	Turkey/HSGM-C13435/2021	2021-08-18	Europe	Turkey	Ministry of Health Turkey	Ministry of Health Turkey	Fatma Bayrakdar et al
EPI_ISL_3614136	Turkey/HSGM-C13437/2021	2021-08-18	Europe	Turkey	Ministry of Health Turkey	Ministry of Health Turkey	Fatma Bayrakdar et al
EPI_ISL_3613350	Turkey/HSGM-C13439/2021	2021-08-18	Europe	Turkey	Ministry of Health Turkey	Ministry of Health Turkey	Fatma Bayrakdar et al
EPI_ISL_3565141	Turkey/HSGM-C1344/2021	2021-07-07	Europe	Turkey	Ministry of Health Turkey	Ministry of Health Turkey	Fatma Bayrakdar et al
EPI_ISL_3613396	Turkey/HSGM-C13440/2021	2021-08-18	Europe	Turkey	Ministry of Health Turkey	Ministry of Health Turkey	Fatma Bayrakdar et al
EPI_ISL_3613397	Turkey/HSGM-C13441/2021	2021-08-18	Europe	Turkey	Ministry of Health Turkey	Ministry of Health Turkey	Fatma Bayrakdar et al
EPI_ISL_3613765	Turkey/HSGM-C13442/2021	2021-08-18	Europe	Turkey	Ministry of Health Turkey	Ministry of Health Turkey	Fatma Bayrakdar et al
EPI_ISL_3613161	Turkey/HSGM-C13443/2021	2021-08-18	Europe	Turkey	Ministry of Health Turkey	Ministry of Health Turkey	Fatma Bayrakdar et al
EPI_ISL_3614016	Turkey/HSGM-C13444/2021	2021-08-18	Europe	Turkey	Ministry of Health Turkey	Ministry of Health Turkey	Fatma Bayrakdar et al
EPI_ISL_3613581	Turkey/HSGM-C13445/2021	2021-08-18	Europe	Turkey	Ministry of Health Turkey	Ministry of Health Turkey	Fatma Bayrakdar et al
EPI_ISL_3613185	Turkey/HSGM-C13446/2021	2021-08-18	Europe	Turkey	Ministry of Health Turkey	Ministry of Health Turkey	Fatma Bayrakdar et al
EPI_ISL_3614105	Turkey/HSGM-C13447/2021	2021-08-18	Europe	Turkey	Ministry of Health Turkey	Ministry of Health Turkey	Fatma Bayrakdar et al
EPI_ISL_3613849	Turkey/HSGM-C13448/2021	2021-08-18	Europe	Turkey	Ministry of Health Turkey	Ministry of Health Turkey	Fatma Bayrakdar et al
EPI_ISL_3613378	Turkey/HSGM-C13449/2021	2021-08-18	Europe	Turkey	Ministry of Health Turkey	Ministry of Health Turkey	Fatma Bayrakdar et al
EPI_ISL_3564675	Turkey/HSGM-C1345/2021	2021-07-07	Europe	Turkey	Ministry of Health Turkey	Ministry of Health Turkey	Fatma Bayrakdar et al
EPI_ISL_3613353	Turkey/HSGM-C13450/2021	2021-08-18	Europe	Turkey	Ministry of Health Turkey	Ministry of Health Turkey	Fatma Bayrakdar et al
EPI_ISL_3613288	Turkey/HSGM-C13451/2021	2021-08-18	Europe	Turkey	Ministry of Health Turkey	Ministry of Health Turkey	Fatma Bayrakdar et al
EPI_ISL_3613414	Turkey/HSGM-C13452/2021	2021-08-18	Europe	Turkey	Ministry of Health Turkey	Ministry of Health Turkey	Fatma Bayrakdar et al
EPI_ISL_3613889	Turkey/HSGM-C13453/2021	2021-08-18	Europe	Turkey	Ministry of Health Turkey	Ministry of Health Turkey	Fatma Bayrakdar et al
EPI_ISL_3613380	Turkey/HSGM-C13454/2021	2021-08-18	Europe	Turkey	Ministry of Health Turkey	Ministry of Health Turkey	Fatma Bayrakdar et al
EPI_ISL_3613334	Turkey/HSGM-C13455/2021	2021-08-18	Europe	Turkey	Ministry of Health Turkey	Ministry of Health Turkey	Fatma Bayrakdar et al
EPI_ISL_3613385	Turkey/HSGM-C13456/2021	2021-08-18	Europe	Turkey	Ministry of Health Turkey	Ministry of Health Turkey	Fatma Bayrakdar et al
EPI_ISL_3613995	Turkey/HSGM-C13457/2021	2021-08-18	Europe	Turkey	Ministry of Health Turkey	Ministry of Health Turkey	Fatma Bayrakdar et al
EPI_ISL_3613722	Turkey/HSGM-C13458/2021	2021-08-18	Europe	Turkey	Ministry of Health Turkey	Ministry of Health Turkey	Fatma Bayrakdar et al
EPI_ISL_3613130	Turkey/HSGM-C13459/2021	2021-08-18	Europe	Turkey	Ministry of Health Turkey	Ministry of Health Turkey	Fatma Bayrakdar et al
EPI_ISL_3613155	Turkey/HSGM-C13460/2021	2021-08-18	Europe	Turkey	Ministry of Health Turkey	Ministry of Health Turkey	Fatma Bayrakdar et al
EPI_ISL_3613826	Turkey/HSGM-C13461/2021	2021-08-18	Europe	Turkey	Ministry of Health Turkey	Ministry of Health Turkey	Fatma Bayrakdar et al
EPI_ISL_3613574	Turkey/HSGM-C13462/2021	2021-08-18	Europe	Turkey	Ministry of Health Turkey	Ministry of Health Turkey	Fatma Bayrakdar et al
EPI_ISL_3613163	Turkey/HSGM-C13463/2021	2021-08-18	Europe	Turkey	Ministry of Health Turkey	Ministry of Health Turkey	Fatma Bayrakdar et al
EPI_ISL_3613166	Turkey/HSGM-C13464/2021	2021-08-18	Europe	Turkey	Ministry of Health Turkey	Ministry of Health Turkey	Fatma Bayrakdar et al
EPI_ISL_3613562	Turkey/HSGM-C13465/2021	2021-08-18	Europe	Turkey	Ministry of Health Turkey	Ministry of Health Turkey	Fatma Bayrakdar et al
EPI_ISL_3613247	Turkey/HSGM-C13466/2021	2021-08-18	Europe	Turkey	Ministry of Health Turkey	Ministry of Health Turkey	Fatma Bayrakdar et al
EPI_ISL_3613504	Turkey/HSGM-C13467/2021	2021-08-18	Europe	Turkey	Ministry of Health Turkey	Ministry of Health Turkey	Fatma Bayrakdar et al
EPI_ISL_3613330	Turkey/HSGM-C13468/2021	2021-08-18	Europe	Turkey	Ministry of Health Turkey	Ministry of Health Turkey	Fatma Bayrakdar et al
EPI_ISL_3613452	Turkey/HSGM-C13469/2021	2021-08-18	Europe	Turkey	Ministry of Health Turkey	Ministry of Health Turkey	Fatma Bayrakdar et al
EPI_ISL_3613676	Turkey/HSGM-C13470/2021	2021-08-18	Europe	Turkey	Ministry of Health Turkey	Ministry of Health Turkey	Fatma Bayrakdar et al
EPI_ISL_3613360	Turkey/HSGM-C13471/2021	2021-08-18	Europe	Turkey	Ministry of Health Turkey	Ministry of Health Turkey	Fatma Bayrakdar et al
EPI_ISL_3613256	Turkey/HSGM-C13472/2021	2021-08-18	Europe	Turkey	Ministry of Health Turkey	Ministry of Health Turkey	Fatma Bayrakdar et al
EPI_ISL_3613830	Turkey/HSGM-C13473/2021	2021-08-18	Europe	Turkey	Ministry of Health Turkey	Ministry of Health Turkey	Fatma Bayrakdar et al
EPI_ISL_3613351	Turkey/HSGM-C13474/2021	2021-08-18	Europe	Turkey	Ministry of Health Turkey	Ministry of Health Turkey	Fatma Bayrakdar et al
EPI_ISL_3613252	Turkey/HSGM-C13475/2021	2021-08-18	Europe	Turkey	Ministry of Health Turkey	Ministry of Health Turkey	Fatma Bayrakdar et al
EPI_ISL_3613139	Turkey/HSGM-C13476/2021	2021-08-18	Europe	Turkey	Ministry of Health Turkey	Ministry of Health Turkey	Fatma Bayrakdar et al
EPI_ISL_3613320	Turkey/HSGM-C13477/2021	2021-08-18	Europe	Turkey	Ministry of Health Turkey	Ministry of Health Turkey	Fatma Bayrakdar et al
EPI_ISL_3613467	Turkey/HSGM-C13478/2021	2021-08-18	Europe	Turkey	Ministry of Health Turkey	Ministry of Health Turkey	Fatma Bayrakdar et al
EPI_ISL_3613917	Turkey/HSGM-C13479/2021	2021-08-18	Europe	Turkey	Ministry of Health Turkey	Ministry of Health Turkey	Fatma Bayrakdar et al
EPI_ISL_3564676	Turkey/HSGM-C1348/2021	2021-07-07	Europe	Turkey	Ministry of Health Turkey	Ministry of Health Turkey	Fatma Bayrakdar et al
EPI_ISL_3614015	Turkey/HSGM-C13480/2021	2021-08-18	Europe	Turkey	Ministry of Health Turkey	Ministry of Health Turkey	Fatma Bayrakdar et al
EPI_ISL_3613335	Turkey/HSGM-C13481/2021	2021-08-18	Europe	Turkey	Ministry of Health Turkey	Ministry of Health Turkey	Fatma Bayrakdar et al
EPI_ISL_3613439	Turkey/HSGM-C13482/2021	2021-08-18	Europe	Turkey	Ministry of Health Turkey	Ministry of Health Turkey	Fatma Bayrakdar et al
EPI_ISL_3613324	Turkey/HSGM-C13483/2021	2021-08-18	Europe	Turkey	Ministry of Health Turkey	Ministry of Health Turkey	Fatma Bayrakdar et al
EPI_ISL_3613451	Turkey/HSGM-C13484/2021	2021-08-18	Europe	Turkey	Ministry of Health Turkey	Ministry of Health Turkey	Fatma Bayrakdar et al
EPI_ISL_3613653	Turkey/HSGM-C13485/2021	2021-08-18	Europe	Turkey	Ministry of Health Turkey	Ministry of Health Turkey	Fatma Bayrakdar et al
EPI_ISL_3613532	Turkey/HSGM-C13486/2021	2021-08-18	Europe	Turkey	Ministry of Health Turkey	Ministry of Health Turkey	Fatma Bayrakdar et al
EPI_ISL_3613721	Turkey/HSGM-C13487/2021	2021-08-18	Europe	Turkey	Ministry of Health Turkey	Ministry of Health Turkey	Fatma Bayrakdar et al
EPI_ISL_3613428	Turkey/HSGM-C13488/2021	2021-08-18	Europe	Turkey	Ministry of Health Turkey	Ministry of Health Turkey	Fatma Bayrakdar et al
EPI_ISL_3613786	Turkey/HSGM-C13489/2021	2021-08-18	Europe	Turkey	Ministry of Health Turkey	Ministry of Health Turkey	Fatma Bayrakdar et al
EPI_ISL_3613533	Turkey/HSGM-C13490/2021	2021-08-18	Europe	Turkey	Ministry of Health Turkey	Ministry of Health Turkey	Fatma Bayrakdar et al
EPI_ISL_3613461	Turkey/HSGM-C13491/2021	2021-08-18	Europe	Turkey	Ministry of Health Turkey	Ministry of Health Turkey	Fatma Bayrakdar et al
EPI_ISL_3613598	Turkey/HSGM-C13492/2021	2021-08-18	Europe	Turkey	Ministry of Health Turkey	Ministry of Health Turkey	Fatma Bayrakdar et al
EPI_ISL_3613338	Turkey/HSGM-C13493/2021	2021-08-18	Europe	Turkey	Ministry of Health Turkey	Ministry of Health Turkey	Fatma Bayrakdar et al
EPI_ISL_3613455	Turkey/HSGM-C13494/2021	2021-08-18	Europe	Turkey	Ministry of Health Turkey	Ministry of Health Turkey	Fatma Bayrakdar et al
EPI_ISL_3613696	Turkey/HSGM-C13496/2021	2021-08-18	Europe	Turkey	Ministry of Health Turkey	Ministry of Health Turkey	Fatma Bayrakdar et al
EPI_ISL_3613221	Turkey/HSGM-C13497/2021	2021-08-18	Europe	Turkey	Ministry of Health Turkey	Ministry of Health Turkey	Fatma Bayrakdar et al
EPI_ISL_3613926	Turkey/HSGM-C13498/2021	2021-08-18	Europe	Turkey	Ministry of Health Turkey	Ministry of Health Turkey	Fatma Bayrakdar et al
EPI_ISL_3613858	Turkey/HSGM-C13499/2021	2021-08-18	Europe	Turkey	Ministry of Health Turkey	Ministry of Health Turkey	Fatma Bayrakdar et al
EPI_ISL_3564677	Turkey/HSGM-C1350/2021	2021-07-07	Europe	Turkey	Ministry of Health Turkey	Ministry of Health Turkey	Fatma Bayrakdar et al
EPI_ISL_3613692	Turkey/HSGM-C13500/2021	2021-08-18	Europe	Turkey	Ministry of Health Turkey	Ministry of Health Turkey	Fatma Bayrakdar et al
EPI_ISL_3613408	Turkey/HSGM-C13501/2021	2021-08-18	Europe	Turkey	Ministry of Health Turkey	Ministry of Health Turkey	Fatma Bayrakdar et al
EPI_ISL_3613313	Turkey/HSGM-C13502/2021	2021-08-18	Europe	Turkey	Ministry of Health Turkey	Ministry of Health Turkey	Fatma Bayrakdar et al
EPI_ISL_3613196	Turkey/HSGM-C13503/2021	2021-08-18	Europe	Turkey	Ministry of Health Turkey	Ministry of Health Turkey	Fatma Bayrakdar et al
EPI_ISL_3613925	Turkey/HSGM-C13504/2021	2021-08-18	Europe	Turkey	Ministry of Health Turkey	Ministry of Health Turkey	Fatma Bayrakdar et al
EPI_ISL_3613144	Turkey/HSGM-C13505/2021	2021-08-18	Europe	Turkey	Ministry of Health Turkey	Ministry of Health Turkey	Fatma Bayrakdar et al
EPI_ISL_3613468	Turkey/HSGM-C13506/2021	2021-08-18	Europe	Turkey	Ministry of Health Turkey	Ministry of Health Turkey	Fatma Bayrakdar et al
EPI_ISL_3613223	Turkey/HSGM-C13507/2021	2021-08-18	Europe	Turkey	Ministry of Health Turkey	Ministry of Health Turkey	Fatma Bayrakdar et al
EPI_ISL_3613861	Turkey/HSGM-C13508/2021	2021-08-18	Europe	Turkey	Ministry of Health Turkey	Ministry of Health Turkey	Fatma Bayrakdar et al
EPI_ISL_3613685	Turkey/HSGM-C13509/2021	2021-08-18	Europe	Turkey	Ministry of Health Turkey	Ministry of Health Turkey	Fatma Bayrakdar et al
EPI_ISL_3614008	Turkey/HSGM-C13510/2021	2021-08-18	Europe	Turkey	Ministry of Health Turkey	Ministry of Health Turkey	Fatma Bayrakdar et al
EPI_ISL_3613650	Turkey/HSGM-C13512/2021	2021-08-18	Europe	Turkey	Ministry of Health Turkey	Ministry of Health Turkey	Fatma Bayrakdar et al
EPI_ISL_3613341	Turkey/HSGM-C13513/2021	2021-08-18	Europe	Turkey	Ministry of Health Turkey	Ministry of Health Turkey	Fatma Bayrakdar et al
EPI_ISL_3613546	Turkey/HSGM-C13514/2021	2021-08-18	Europe	Turkey	Ministry of Health Turkey	Ministry of Health Turkey	Fatma Bayrakdar et al
EPI_ISL_3613167	Turkey/HSGM-C13516/2021	2021-08-18	Europe	Turkey	Ministry of Health Turkey	Ministry of Health Turkey	Fatma Bayrakdar et al
EPI_ISL_3613870	Turkey/HSGM-C13517/2021	2021-08-18	Europe	Turkey	Ministry of Health Turkey	Ministry of Health Turkey	Fatma Bayrakdar et al
EPI_ISL_3614120	Turkey/HSGM-C13518/2021	2021-08-18	Europe	Turkey	Ministry of Health Turkey	Ministry of Health Turkey	Fatma Bayrakdar et al
EPI_ISL_3613477	Turkey/HSGM-C13519/2021	2021-08-18	Europe	Turkey	Ministry of Health Turkey	Ministry of Health Turkey	Fatma Bayrakdar et al
EPI_ISL_3565245	Turkey/HSGM-C1352/2021	2021-07-07	Europe	Turkey	Ministry of Health Turkey	Ministry of Health Turkey	Fatma Bayrakdar et al
EPI_ISL_3613777	Turkey/HSGM-C13520/2021	2021-08-18	Europe	Turkey	Ministry of Health Turkey	Ministry of Health Turkey	Fatma Bayrakdar et al
EPI_ISL_3613991	Turkey/HSGM-C13521/2021	2021-08-18	Europe	Turkey	Ministry of Health Turkey	Ministry of Health Turkey	Fatma Bayrakdar et al
EPI_ISL_3613157	Turkey/HSGM-C13522/2021	2021-08-18	Europe	Turkey	Ministry of Health Turkey	Ministry of Health Turkey	Fatma Bayrakdar et al
EPI_ISL_3614152	Turkey/HSGM-C13524/2021	2021-08-18	Europe	Turkey	Ministry of Health Turkey	Ministry of Health Turkey	Fatma Bayrakdar et al
EPI_ISL_3613126	Turkey/HSGM-C13525/2021	2021-08-18	Europe	Turkey	Ministry of Health Turkey	Ministry of Health Turkey	Fatma Bayrakdar et al
EPI_ISL_3613986	Turkey/HSGM-C13529/2021	2021-08-18	Europe	Turkey	Ministry of Health Turkey	Ministry of Health Turkey	Fatma Bayrakdar et al
EPI_ISL_3613621	Turkey/HSGM-C13530/2021	2021-08-18	Europe	Turkey	Ministry of Health Turkey	Ministry of Health Turkey	Fatma Bayrakdar et al
EPI_ISL_3614050	Turkey/HSGM-C13531/2021	2021-08-18	Europe	Turkey	Ministry of Health Turkey	Ministry of Health Turkey	Fatma Bayrakdar et al
EPI_ISL_3614122	Turkey/HSGM-C13533/2021	2021-08-18	Europe	Turkey	Ministry of Health Turkey	Ministry of Health Turkey	Fatma Bayrakdar et al
EPI_ISL_3613615	Turkey/HSGM-C13534/2021	2021-08-18	Europe	Turkey	Ministry of Health Turkey	Ministry of Health Turkey	Fatma Bayrakdar et al
EPI_ISL_3613219	Turkey/HSGM-C13535/2021	2021-08-18	Europe	Turkey	Ministry of Health Turkey	Ministry of Health Turkey	Fatma Bayrakdar et al
EPI_ISL_3613747	Turkey/HSGM-C13536/2021	2021-08-18	Europe	Turkey	Ministry of Health Turkey	Ministry of Health Turkey	Fatma Bayrakdar et al
EPI_ISL_3590231	Turkey/HSGM-C13538/2021	2021-08-18	Europe	Turkey	Ministry of Health Turkey	Ministry of Health Turkey	Fatma Bayrakdar et al
EPI_ISL_3565246	Turkey/HSGM-C1354/2021	2021-07-07	Europe	Turkey	Ministry of Health Turkey	Ministry of Health Turkey	Fatma Bayrakdar et al
EPI_ISL_3590233	Turkey/HSGM-C13541/2021	2021-08-18	Europe	Turkey	Ministry of Health Turkey	Ministry of Health Turkey	Fatma Bayrakdar et al
EPI_ISL_3589911	Turkey/HSGM-C13544/2021	2021-08-18	Europe	Turkey	Ministry of Health Turkey	Ministry of Health Turkey	Fatma Bayrakdar et al
EPI_ISL_3590377	Turkey/HSGM-C13547/2021	2021-08-18	Europe	Turkey	Ministry of Health Turkey	Ministry of Health Turkey	Fatma Bayrakdar et al
EPI_ISL_3590505	Turkey/HSGM-C13549/2021	2021-08-18	Europe	Turkey	Ministry of Health Turkey	Ministry of Health Turkey	Fatma Bayrakdar et al
EPI_ISL_3590610	Turkey/HSGM-C13551/2021	2021-08-18	Europe	Turkey	Ministry of Health Turkey	Ministry of Health Turkey	Fatma Bayrakdar et al
EPI_ISL_3590068	Turkey/HSGM-C13552/2021	2021-08-18	Europe	Turkey	Ministry of Health Turkey	Ministry of Health Turkey	Fatma Bayrakdar et al
EPI_ISL_3590344	Turkey/HSGM-C13553/2021	2021-08-18	Europe	Turkey	Ministry of Health Turkey	Ministry of Health Turkey	Fatma Bayrakdar et al
EPI_ISL_3590143	Turkey/HSGM-C13554/2021	2021-08-18	Europe	Turkey	Ministry of Health Turkey	Ministry of Health Turkey	Fatma Bayrakdar et al
EPI_ISL_3590184	Turkey/HSGM-C13555/2021	2021-08-18	Europe	Turkey	Ministry of Health Turkey	Ministry of Health Turkey	Fatma Bayrakdar et al
EPI_ISL_3590520	Turkey/HSGM-C13558/2021	2021-08-18	Europe	Turkey	Ministry of Health Turkey	Ministry of Health Turkey	Fatma Bayrakdar et al
EPI_ISL_3590348	Turkey/HSGM-C13559/2021	2021-08-18	Europe	Turkey	Ministry of Health Turkey	Ministry of Health Turkey	Fatma Bayrakdar et al
EPI_ISL_3589940	Turkey/HSGM-C13563/2021	2021-08-18	Europe	Turkey	Ministry of Health Turkey	Ministry of Health Turkey	Fatma Bayrakdar et al
EPI_ISL_3590071	Turkey/HSGM-C13567/2021	2021-08-18	Europe	Turkey	Ministry of Health Turkey	Ministry of Health Turkey	Fatma Bayrakdar et al
EPI_ISL_3589975	Turkey/HSGM-C13569/2021	2021-08-18	Europe	Turkey	Ministry of Health Turkey	Ministry of Health Turkey	Fatma Bayrakdar et al
EPI_ISL_3564678	Turkey/HSGM-C1357/2021	2021-07-07	Europe	Turkey	Ministry of Health Turkey	Ministry of Health Turkey	Fatma Bayrakdar et al
EPI_ISL_3590341	Turkey/HSGM-C13571/2021	2021-08-18	Europe	Turkey	Ministry of Health Turkey	Ministry of Health Turkey	Fatma Bayrakdar et al
EPI_ISL_3590051	Turkey/HSGM-C13572/2021	2021-08-18	Europe	Turkey	Ministry of Health Turkey	Ministry of Health Turkey	Fatma Bayrakdar et al
EPI_ISL_3589941	Turkey/HSGM-C13576/2021	2021-08-18	Europe	Turkey	Ministry of Health Turkey	Ministry of Health Turkey	Fatma Bayrakdar et al
EPI_ISL_3590115	Turkey/HSGM-C13578/2021	2021-08-18	Europe	Turkey	Ministry of Health Turkey	Ministry of Health Turkey	Fatma Bayrakdar et al
EPI_ISL_3565247	Turkey/HSGM-C1358/2021	2021-07-07	Europe	Turkey	Ministry of Health Turkey	Ministry of Health Turkey	Fatma Bayrakdar et al
EPI_ISL_3589984	Turkey/HSGM-C13581/2021	2021-08-18	Europe	Turkey	Ministry of Health Turkey	Ministry of Health Turkey	Fatma Bayrakdar et al
EPI_ISL_3589837	Turkey/HSGM-C13583/2021	2021-08-18	Europe	Turkey	Ministry of Health Turkey	Ministry of Health Turkey	Fatma Bayrakdar et al
EPI_ISL_3589915	Turkey/HSGM-C13584/2021	2021-08-18	Europe	Turkey	Ministry of Health Turkey	Ministry of Health Turkey	Fatma Bayrakdar et al
EPI_ISL_3590024	Turkey/HSGM-C13585/2021	2021-08-18	Europe	Turkey	Ministry of Health Turkey	Ministry of Health Turkey	Fatma Bayrakdar et al
EPI_ISL_3590062	Turkey/HSGM-C13586/2021	2021-08-18	Europe	Turkey	Ministry of Health Turkey	Ministry of Health Turkey	Fatma Bayrakdar et al
EPI_ISL_3590122	Turkey/HSGM-C13587/2021	2021-08-18	Europe	Turkey	Ministry of Health Turkey	Ministry of Health Turkey	Fatma Bayrakdar et al
EPI_ISL_3590278	Turkey/HSGM-C13588/2021	2021-08-18	Europe	Turkey	Ministry of Health Turkey	Ministry of Health Turkey	Fatma Bayrakdar et al
EPI_ISL_3590416	Turkey/HSGM-C13589/2021	2021-08-18	Europe	Turkey	Ministry of Health Turkey	Ministry of Health Turkey	Fatma Bayrakdar et al
EPI_ISL_3565248	Turkey/HSGM-C1359/2021	2021-07-07	Europe	Turkey	Ministry of Health Turkey	Ministry of Health Turkey	Fatma Bayrakdar et al
EPI_ISL_3590095	Turkey/HSGM-C13590/2021	2021-08-18	Europe	Turkey	Ministry of Health Turkey	Ministry of Health Turkey	Fatma Bayrakdar et al
EPI_ISL_3590064	Turkey/HSGM-C13591/2021	2021-08-18	Europe	Turkey	Ministry of Health Turkey	Ministry of Health Turkey	Fatma Bayrakdar et al
EPI_ISL_3590363	Turkey/HSGM-C13592/2021	2021-08-18	Europe	Turkey	Ministry of Health Turkey	Ministry of Health Turkey	Fatma Bayrakdar et al
EPI_ISL_3590090	Turkey/HSGM-C13593/2021	2021-08-18	Europe	Turkey	Ministry of Health Turkey	Ministry of Health Turkey	Fatma Bayrakdar et al
EPI_ISL_3590255	Turkey/HSGM-C13594/2021	2021-08-18	Europe	Turkey	Ministry of Health Turkey	Ministry of Health Turkey	Fatma Bayrakdar et al
EPI_ISL_3589906	Turkey/HSGM-C13595/2021	2021-08-18	Europe	Turkey	Ministry of Health Turkey	Ministry of Health Turkey	Fatma Bayrakdar et al
EPI_ISL_3590299	Turkey/HSGM-C13596/2021	2021-08-18	Europe	Turkey	Ministry of Health Turkey	Ministry of Health Turkey	Fatma Bayrakdar et al
EPI_ISL_3589895	Turkey/HSGM-C13597/2021	2021-08-18	Europe	Turkey	Ministry of Health Turkey	Ministry of Health Turkey	Fatma Bayrakdar et al
EPI_ISL_3590425	Turkey/HSGM-C13598/2021	2021-08-18	Europe	Turkey	Ministry of Health Turkey	Ministry of Health Turkey	Fatma Bayrakdar et al
EPI_ISL_3589931	Turkey/HSGM-C13599/2021	2021-08-18	Europe	Turkey	Ministry of Health Turkey	Ministry of Health Turkey	Fatma Bayrakdar et al
EPI_ISL_3564679	Turkey/HSGM-C1360/2021	2021-07-07	Europe	Turkey	Ministry of Health Turkey	Ministry of Health Turkey	Fatma Bayrakdar et al
EPI_ISL_3613466	Turkey/HSGM-C13600/2021	2021-08-18	Europe	Turkey	Ministry of Health Turkey	Ministry of Health Turkey	Fatma Bayrakdar et al
EPI_ISL_3613736	Turkey/HSGM-C13601/2021	2021-08-18	Europe	Turkey	Ministry of Health Turkey	Ministry of Health Turkey	Fatma Bayrakdar et al
EPI_ISL_3613496	Turkey/HSGM-C13603/2021	2021-08-18	Europe	Turkey	Ministry of Health Turkey	Ministry of Health Turkey	Fatma Bayrakdar et al
EPI_ISL_3613236	Turkey/HSGM-C13604/2021	2021-08-18	Europe	Turkey	Ministry of Health Turkey	Ministry of Health Turkey	Fatma Bayrakdar et al
EPI_ISL_3613950	Turkey/HSGM-C13606/2021	2021-08-18	Europe	Turkey	Ministry of Health Turkey	Ministry of Health Turkey	Fatma Bayrakdar et al
EPI_ISL_3613754	Turkey/HSGM-C13607/2021	2021-08-18	Europe	Turkey	Ministry of Health Turkey	Ministry of Health Turkey	Fatma Bayrakdar et al
EPI_ISL_3613829	Turkey/HSGM-C13608/2021	2021-08-18	Europe	Turkey	Ministry of Health Turkey	Ministry of Health Turkey	Fatma Bayrakdar et al
EPI_ISL_3613314	Turkey/HSGM-C13609/2021	2021-08-18	Europe	Turkey	Ministry of Health Turkey	Ministry of Health Turkey	Fatma Bayrakdar et al
EPI_ISL_3613456	Turkey/HSGM-C13610/2021	2021-08-18	Europe	Turkey	Ministry of Health Turkey	Ministry of Health Turkey	Fatma Bayrakdar et al
EPI_ISL_3613935	Turkey/HSGM-C13611/2021	2021-08-18	Europe	Turkey	Ministry of Health Turkey	Ministry of Health Turkey	Fatma Bayrakdar et al
EPI_ISL_3613145	Turkey/HSGM-C13612/2021	2021-08-18	Europe	Turkey	Ministry of Health Turkey	Ministry of Health Turkey	Fatma Bayrakdar et al
EPI_ISL_3613469	Turkey/HSGM-C13613/2021	2021-08-18	Europe	Turkey	Ministry of Health Turkey	Ministry of Health Turkey	Fatma Bayrakdar et al
EPI_ISL_3613921	Turkey/HSGM-C13614/2021	2021-08-18	Europe	Turkey	Ministry of Health Turkey	Ministry of Health Turkey	Fatma Bayrakdar et al
EPI_ISL_3613563	Turkey/HSGM-C13615/2021	2021-08-18	Europe	Turkey	Ministry of Health Turkey	Ministry of Health Turkey	Fatma Bayrakdar et al
EPI_ISL_3613717	Turkey/HSGM-C13616/2021	2021-08-18	Europe	Turkey	Ministry of Health Turkey	Ministry of Health Turkey	Fatma Bayrakdar et al
EPI_ISL_3613440	Turkey/HSGM-C13617/2021	2021-08-18	Europe	Turkey	Ministry of Health Turkey	Ministry of Health Turkey	Fatma Bayrakdar et al
EPI_ISL_3613646	Turkey/HSGM-C13619/2021	2021-08-18	Europe	Turkey	Ministry of Health Turkey	Ministry of Health Turkey	Fatma Bayrakdar et al
EPI_ISL_3613342	Turkey/HSGM-C13620/2021	2021-08-18	Europe	Turkey	Ministry of Health Turkey	Ministry of Health Turkey	Fatma Bayrakdar et al
EPI_ISL_3590434	Turkey/HSGM-C13622/2021	2021-08-18	Europe	Turkey	Ministry of Health Turkey	Ministry of Health Turkey	Fatma Bayrakdar et al
EPI_ISL_3590219	Turkey/HSGM-C13626/2021	2021-08-18	Europe	Turkey	Ministry of Health Turkey	Ministry of Health Turkey	Fatma Bayrakdar et al
EPI_ISL_3589991	Turkey/HSGM-C13634/2021	2021-08-18	Europe	Turkey	Ministry of Health Turkey	Ministry of Health Turkey	Fatma Bayrakdar et al
EPI_ISL_3590525	Turkey/HSGM-C13639/2021	2021-08-18	Europe	Turkey	Ministry of Health Turkey	Ministry of Health Turkey	Fatma Bayrakdar et al
EPI_ISL_3564680	Turkey/HSGM-C1364/2021	2021-07-07	Europe	Turkey	Ministry of Health Turkey	Ministry of Health Turkey	Fatma Bayrakdar et al
EPI_ISL_3590078	Turkey/HSGM-C13641/2021	2021-08-18	Europe	Turkey	Ministry of Health Turkey	Ministry of Health Turkey	Fatma Bayrakdar et al
EPI_ISL_3590168	Turkey/HSGM-C13646/2021	2021-08-18	Europe	Turkey	Ministry of Health Turkey	Ministry of Health Turkey	Fatma Bayrakdar et al
EPI_ISL_3589814	Turkey/HSGM-C13647/2021	2021-08-18	Europe	Turkey	Ministry of Health Turkey	Ministry of Health Turkey	Fatma Bayrakdar et al
EPI_ISL_3590076	Turkey/HSGM-C13648/2021	2021-08-18	Europe	Turkey	Ministry of Health Turkey	Ministry of Health Turkey	Fatma Bayrakdar et al
EPI_ISL_3564681	Turkey/HSGM-C1365/2021	2021-07-07	Europe	Turkey	Ministry of Health Turkey	Ministry of Health Turkey	Fatma Bayrakdar et al
EPI_ISL_3590154	Turkey/HSGM-C13651/2021	2021-08-18	Europe	Turkey	Ministry of Health Turkey	Ministry of Health Turkey	Fatma Bayrakdar et al
EPI_ISL_3590576	Turkey/HSGM-C13652/2021	2021-08-18	Europe	Turkey	Ministry of Health Turkey	Ministry of Health Turkey	Fatma Bayrakdar et al
EPI_ISL_3590435	Turkey/HSGM-C13653/2021	2021-08-18	Europe	Turkey	Ministry of Health Turkey	Ministry of Health Turkey	Fatma Bayrakdar et al
EPI_ISL_3590089	Turkey/HSGM-C13654/2021	2021-08-18	Europe	Turkey	Ministry of Health Turkey	Ministry of Health Turkey	Fatma Bayrakdar et al
EPI_ISL_3589876	Turkey/HSGM-C13655/2021	2021-08-18	Europe	Turkey	Ministry of Health Turkey	Ministry of Health Turkey	Fatma Bayrakdar et al
EPI_ISL_3590153	Turkey/HSGM-C13657/2021	2021-08-18	Europe	Turkey	Ministry of Health Turkey	Ministry of Health Turkey	Fatma Bayrakdar et al
EPI_ISL_3590301	Turkey/HSGM-C13658/2021	2021-08-18	Europe	Turkey	Ministry of Health Turkey	Ministry of Health Turkey	Fatma Bayrakdar et al
EPI_ISL_3589821	Turkey/HSGM-C13659/2021	2021-08-18	Europe	Turkey	Ministry of Health Turkey	Ministry of Health Turkey	Fatma Bayrakdar et al
EPI_ISL_3589942	Turkey/HSGM-C13660/2021	2021-08-18	Europe	Turkey	Ministry of Health Turkey	Ministry of Health Turkey	Fatma Bayrakdar et al
EPI_ISL_3589878	Turkey/HSGM-C13661/2021	2021-08-18	Europe	Turkey	Ministry of Health Turkey	Ministry of Health Turkey	Fatma Bayrakdar et al
EPI_ISL_3589994	Turkey/HSGM-C13662/2021	2021-08-18	Europe	Turkey	Ministry of Health Turkey	Ministry of Health Turkey	Fatma Bayrakdar et al
EPI_ISL_3590151	Turkey/HSGM-C13663/2021	2021-08-18	Europe	Turkey	Ministry of Health Turkey	Ministry of Health Turkey	Fatma Bayrakdar et al
EPI_ISL_3590036	Turkey/HSGM-C13664/2021	2021-08-18	Europe	Turkey	Ministry of Health Turkey	Ministry of Health Turkey	Fatma Bayrakdar et al
EPI_ISL_3590170	Turkey/HSGM-C13665/2021	2021-08-18	Europe	Turkey	Ministry of Health Turkey	Ministry of Health Turkey	Fatma Bayrakdar et al
EPI_ISL_3590091	Turkey/HSGM-C13666/2021	2021-08-18	Europe	Turkey	Ministry of Health Turkey	Ministry of Health Turkey	Fatma Bayrakdar et al
EPI_ISL_3590567	Turkey/HSGM-C13667/2021	2021-08-18	Europe	Turkey	Ministry of Health Turkey	Ministry of Health Turkey	Fatma Bayrakdar et al
EPI_ISL_3590446	Turkey/HSGM-C13668/2021	2021-08-18	Europe	Turkey	Ministry of Health Turkey	Ministry of Health Turkey	Fatma Bayrakdar et al
EPI_ISL_3590335	Turkey/HSGM-C13669/2021	2021-08-18	Europe	Turkey	Ministry of Health Turkey	Ministry of Health Turkey	Fatma Bayrakdar et al
EPI_ISL_3590040	Turkey/HSGM-C13673/2021	2021-08-18	Europe	Turkey	Ministry of Health Turkey	Ministry of Health Turkey	Fatma Bayrakdar et al
EPI_ISL_3590171	Turkey/HSGM-C13674/2021	2021-08-18	Europe	Turkey	Ministry of Health Turkey	Ministry of Health Turkey	Fatma Bayrakdar et al
EPI_ISL_3590277	Turkey/HSGM-C13676/2021	2021-08-18	Europe	Turkey	Ministry of Health Turkey	Ministry of Health Turkey	Fatma Bayrakdar et al
EPI_ISL_3590557	Turkey/HSGM-C13677/2021	2021-08-18	Europe	Turkey	Ministry of Health Turkey	Ministry of Health Turkey	Fatma Bayrakdar et al
EPI_ISL_3590041	Turkey/HSGM-C13679/2021	2021-08-18	Europe	Turkey	Ministry of Health Turkey	Ministry of Health Turkey	Fatma Bayrakdar et al
EPI_ISL_3590385	Turkey/HSGM-C13681/2021	2021-08-18	Europe	Turkey	Ministry of Health Turkey	Ministry of Health Turkey	Fatma Bayrakdar et al
EPI_ISL_3590274	Turkey/HSGM-C13682/2021	2021-08-18	Europe	Turkey	Ministry of Health Turkey	Ministry of Health Turkey	Fatma Bayrakdar et al
EPI_ISL_3590092	Turkey/HSGM-C13684/2021	2021-08-18	Europe	Turkey	Ministry of Health Turkey	Ministry of Health Turkey	Fatma Bayrakdar et al
EPI_ISL_3590181	Turkey/HSGM-C13686/2021	2021-08-18	Europe	Turkey	Ministry of Health Turkey	Ministry of Health Turkey	Fatma Bayrakdar et al
EPI_ISL_3565249	Turkey/HSGM-C1369/2021	2021-07-07	Europe	Turkey	Ministry of Health Turkey	Ministry of Health Turkey	Fatma Bayrakdar et al
EPI_ISL_3590342	Turkey/HSGM-C13690/2021	2021-08-18	Europe	Turkey	Ministry of Health Turkey	Ministry of Health Turkey	Fatma Bayrakdar et al
EPI_ISL_3590161	Turkey/HSGM-C13692/2021	2021-08-18	Europe	Turkey	Ministry of Health Turkey	Ministry of Health Turkey	Fatma Bayrakdar et al
EPI_ISL_3590031	Turkey/HSGM-C13693/2021	2021-08-18	Europe	Turkey	Ministry of Health Turkey	Ministry of Health Turkey	Fatma Bayrakdar et al
EPI_ISL_3589862	Turkey/HSGM-C13695/2021	2021-08-18	Europe	Turkey	Ministry of Health Turkey	Ministry of Health Turkey	Fatma Bayrakdar et al
EPI_ISL_3590137	Turkey/HSGM-C13696/2021	2021-08-18	Europe	Turkey	Ministry of Health Turkey	Ministry of Health Turkey	Fatma Bayrakdar et al
EPI_ISL_3589938	Turkey/HSGM-C13697/2021	2021-08-18	Europe	Turkey	Ministry of Health Turkey	Ministry of Health Turkey	Fatma Bayrakdar et al
EPI_ISL_3590022	Turkey/HSGM-C13698/2021	2021-08-18	Europe	Turkey	Ministry of Health Turkey	Ministry of Health Turkey	Fatma Bayrakdar et al
EPI_ISL_3590596	Turkey/HSGM-C13699/2021	2021-08-18	Europe	Turkey	Ministry of Health Turkey	Ministry of Health Turkey	Fatma Bayrakdar et al
EPI_ISL_3564682	Turkey/HSGM-C137/2021	2021-06-30	Europe	Turkey	Ministry of Health Turkey	Ministry of Health Turkey	Fatma Bayrakdar et al
EPI_ISL_3565250	Turkey/HSGM-C1370/2021	2021-07-07	Europe	Turkey	Ministry of Health Turkey	Ministry of Health Turkey	Fatma Bayrakdar et al
EPI_ISL_3590230	Turkey/HSGM-C13700/2021	2021-08-18	Europe	Turkey	Ministry of Health Turkey	Ministry of Health Turkey	Fatma Bayrakdar et al
EPI_ISL_3590039	Turkey/HSGM-C13701/2021	2021-08-18	Europe	Turkey	Ministry of Health Turkey	Ministry of Health Turkey	Fatma Bayrakdar et al
EPI_ISL_3590351	Turkey/HSGM-C13702/2021	2021-08-18	Europe	Turkey	Ministry of Health Turkey	Ministry of Health Turkey	Fatma Bayrakdar et al
EPI_ISL_3590469	Turkey/HSGM-C13703/2021	2021-08-18	Europe	Turkey	Ministry of Health Turkey	Ministry of Health Turkey	Fatma Bayrakdar et al
EPI_ISL_3589930	Turkey/HSGM-C13704/2021	2021-08-18	Europe	Turkey	Ministry of Health Turkey	Ministry of Health Turkey	Fatma Bayrakdar et al
EPI_ISL_3590015	Turkey/HSGM-C13705/2021	2021-08-18	Europe	Turkey	Ministry of Health Turkey	Ministry of Health Turkey	Fatma Bayrakdar et al
EPI_ISL_3590250	Turkey/HSGM-C13706/2021	2021-08-18	Europe	Turkey	Ministry of Health Turkey	Ministry of Health Turkey	Fatma Bayrakdar et al
EPI_ISL_3589869	Turkey/HSGM-C13707/2021	2021-08-18	Europe	Turkey	Ministry of Health Turkey	Ministry of Health Turkey	Fatma Bayrakdar et al
EPI_ISL_3590280	Turkey/HSGM-C13708/2021	2021-08-18	Europe	Turkey	Ministry of Health Turkey	Ministry of Health Turkey	Fatma Bayrakdar et al
EPI_ISL_3590313	Turkey/HSGM-C13709/2021	2021-08-18	Europe	Turkey	Ministry of Health Turkey	Ministry of Health Turkey	Fatma Bayrakdar et al
EPI_ISL_3564683	Turkey/HSGM-C1371/2021	2021-07-07	Europe	Turkey	Ministry of Health Turkey	Ministry of Health Turkey	Fatma Bayrakdar et al
EPI_ISL_3590497	Turkey/HSGM-C13710/2021	2021-08-18	Europe	Turkey	Ministry of Health Turkey	Ministry of Health Turkey	Fatma Bayrakdar et al
EPI_ISL_3590223	Turkey/HSGM-C13711/2021	2021-08-18	Europe	Turkey	Ministry of Health Turkey	Ministry of Health Turkey	Fatma Bayrakdar et al
EPI_ISL_3590109	Turkey/HSGM-C13712/2021	2021-08-18	Europe	Turkey	Ministry of Health Turkey	Ministry of Health Turkey	Fatma Bayrakdar et al
EPI_ISL_3589988	Turkey/HSGM-C13713/2021	2021-08-18	Europe	Turkey	Ministry of Health Turkey	Ministry of Health Turkey	Fatma Bayrakdar et al
EPI_ISL_3590455	Turkey/HSGM-C13714/2021	2021-08-18	Europe	Turkey	Ministry of Health Turkey	Ministry of Health Turkey	Fatma Bayrakdar et al
EPI_ISL_3589847	Turkey/HSGM-C13715/2021	2021-08-18	Europe	Turkey	Ministry of Health Turkey	Ministry of Health Turkey	Fatma Bayrakdar et al
EPI_ISL_3590615	Turkey/HSGM-C13716/2021	2021-08-18	Europe	Turkey	Ministry of Health Turkey	Ministry of Health Turkey	Fatma Bayrakdar et al
EPI_ISL_3590423	Turkey/HSGM-C13717/2021	2021-08-18	Europe	Turkey	Ministry of Health Turkey	Ministry of Health Turkey	Fatma Bayrakdar et al
EPI_ISL_3590214	Turkey/HSGM-C13718/2021	2021-08-18	Europe	Turkey	Ministry of Health Turkey	Ministry of Health Turkey	Fatma Bayrakdar et al
EPI_ISL_3590616	Turkey/HSGM-C13719/2021	2021-08-18	Europe	Turkey	Ministry of Health Turkey	Ministry of Health Turkey	Fatma Bayrakdar et al
EPI_ISL_3564684	Turkey/HSGM-C1372/2021	2021-07-07	Europe	Turkey	Ministry of Health Turkey	Ministry of Health Turkey	Fatma Bayrakdar et al
EPI_ISL_3590422	Turkey/HSGM-C13720/2021	2021-08-18	Europe	Turkey	Ministry of Health Turkey	Ministry of Health Turkey	Fatma Bayrakdar et al
EPI_ISL_3589852	Turkey/HSGM-C13721/2021	2021-08-18	Europe	Turkey	Ministry of Health Turkey	Ministry of Health Turkey	Fatma Bayrakdar et al
EPI_ISL_3590075	Turkey/HSGM-C13722/2021	2021-08-18	Europe	Turkey	Ministry of Health Turkey	Ministry of Health Turkey	Fatma Bayrakdar et al
EPI_ISL_3589883	Turkey/HSGM-C13723/2021	2021-08-18	Europe	Turkey	Ministry of Health Turkey	Ministry of Health Turkey	Fatma Bayrakdar et al
EPI_ISL_3590328	Turkey/HSGM-C13724/2021	2021-08-18	Europe	Turkey	Ministry of Health Turkey	Ministry of Health Turkey	Fatma Bayrakdar et al
EPI_ISL_3590601	Turkey/HSGM-C13725/2021	2021-08-18	Europe	Turkey	Ministry of Health Turkey	Ministry of Health Turkey	Fatma Bayrakdar et al
EPI_ISL_3590267	Turkey/HSGM-C13726/2021	2021-08-18	Europe	Turkey	Ministry of Health Turkey	Ministry of Health Turkey	Fatma Bayrakdar et al
EPI_ISL_3590310	Turkey/HSGM-C13727/2021	2021-08-18	Europe	Turkey	Ministry of Health Turkey	Ministry of Health Turkey	Fatma Bayrakdar et al
EPI_ISL_3590287	Turkey/HSGM-C13728/2021	2021-08-18	Europe	Turkey	Ministry of Health Turkey	Ministry of Health Turkey	Fatma Bayrakdar et al
EPI_ISL_3590528	Turkey/HSGM-C13729/2021	2021-08-18	Europe	Turkey	Ministry of Health Turkey	Ministry of Health Turkey	Fatma Bayrakdar et al
EPI_ISL_3590306	Turkey/HSGM-C13730/2021	2021-08-18	Europe	Turkey	Ministry of Health Turkey	Ministry of Health Turkey	Fatma Bayrakdar et al
EPI_ISL_3590224	Turkey/HSGM-C13731/2021	2021-08-18	Europe	Turkey	Ministry of Health Turkey	Ministry of Health Turkey	Fatma Bayrakdar et al
EPI_ISL_3590035	Turkey/HSGM-C13732/2021	2021-08-18	Europe	Turkey	Ministry of Health Turkey	Ministry of Health Turkey	Fatma Bayrakdar et al
EPI_ISL_3589835	Turkey/HSGM-C13733/2021	2021-08-18	Europe	Turkey	Ministry of Health Turkey	Ministry of Health Turkey	Fatma Bayrakdar et al
EPI_ISL_3590400	Turkey/HSGM-C13734/2021	2021-08-18	Europe	Turkey	Ministry of Health Turkey	Ministry of Health Turkey	Fatma Bayrakdar et al
EPI_ISL_3589898	Turkey/HSGM-C13735/2021	2021-08-18	Europe	Turkey	Ministry of Health Turkey	Ministry of Health Turkey	Fatma Bayrakdar et al
EPI_ISL_3590373	Turkey/HSGM-C13736/2021	2021-08-18	Europe	Turkey	Ministry of Health Turkey	Ministry of Health Turkey	Fatma Bayrakdar et al
EPI_ISL_3590602	Turkey/HSGM-C13737/2021	2021-08-18	Europe	Turkey	Ministry of Health Turkey	Ministry of Health Turkey	Fatma Bayrakdar et al
EPI_ISL_3589974	Turkey/HSGM-C13738/2021	2021-08-18	Europe	Turkey	Ministry of Health Turkey	Ministry of Health Turkey	Fatma Bayrakdar et al
EPI_ISL_3589845	Turkey/HSGM-C13739/2021	2021-08-18	Europe	Turkey	Ministry of Health Turkey	Ministry of Health Turkey	Fatma Bayrakdar et al
EPI_ISL_3590611	Turkey/HSGM-C13740/2021	2021-08-18	Europe	Turkey	Ministry of Health Turkey	Ministry of Health Turkey	Fatma Bayrakdar et al
EPI_ISL_3589978	Turkey/HSGM-C13741/2021	2021-08-18	Europe	Turkey	Ministry of Health Turkey	Ministry of Health Turkey	Fatma Bayrakdar et al
EPI_ISL_3590009	Turkey/HSGM-C13742/2021	2021-08-18	Europe	Turkey	Ministry of Health Turkey	Ministry of Health Turkey	Fatma Bayrakdar et al
EPI_ISL_3589833	Turkey/HSGM-C13743/2021	2021-08-18	Europe	Turkey	Ministry of Health Turkey	Ministry of Health Turkey	Fatma Bayrakdar et al
EPI_ISL_3589977	Turkey/HSGM-C13744/2021	2021-08-18	Europe	Turkey	Ministry of Health Turkey	Ministry of Health Turkey	Fatma Bayrakdar et al
EPI_ISL_3590480	Turkey/HSGM-C13745/2021	2021-08-18	Europe	Turkey	Ministry of Health Turkey	Ministry of Health Turkey	Fatma Bayrakdar et al
EPI_ISL_3590492	Turkey/HSGM-C13746/2021	2021-08-18	Europe	Turkey	Ministry of Health Turkey	Ministry of Health Turkey	Fatma Bayrakdar et al
EPI_ISL_3590468	Turkey/HSGM-C13747/2021	2021-08-18	Europe	Turkey	Ministry of Health Turkey	Ministry of Health Turkey	Fatma Bayrakdar et al
EPI_ISL_3590550	Turkey/HSGM-C13748/2021	2021-08-18	Europe	Turkey	Ministry of Health Turkey	Ministry of Health Turkey	Fatma Bayrakdar et al
EPI_ISL_3590487	Turkey/HSGM-C13749/2021	2021-08-18	Europe	Turkey	Ministry of Health Turkey	Ministry of Health Turkey	Fatma Bayrakdar et al
EPI_ISL_3589980	Turkey/HSGM-C13750/2021	2021-08-18	Europe	Turkey	Ministry of Health Turkey	Ministry of Health Turkey	Fatma Bayrakdar et al
EPI_ISL_3590565	Turkey/HSGM-C13751/2021	2021-08-18	Europe	Turkey	Ministry of Health Turkey	Ministry of Health Turkey	Fatma Bayrakdar et al
EPI_ISL_3590352	Turkey/HSGM-C13752/2021	2021-08-18	Europe	Turkey	Ministry of Health Turkey	Ministry of Health Turkey	Fatma Bayrakdar et al
EPI_ISL_3589971	Turkey/HSGM-C13753/2021	2021-08-18	Europe	Turkey	Ministry of Health Turkey	Ministry of Health Turkey	Fatma Bayrakdar et al
EPI_ISL_3590268	Turkey/HSGM-C13754/2021	2021-08-18	Europe	Turkey	Ministry of Health Turkey	Ministry of Health Turkey	Fatma Bayrakdar et al
EPI_ISL_3590527	Turkey/HSGM-C13756/2021	2021-08-18	Europe	Turkey	Ministry of Health Turkey	Ministry of Health Turkey	Fatma Bayrakdar et al
EPI_ISL_3590361	Turkey/HSGM-C13759/2021	2021-08-18	Europe	Turkey	Ministry of Health Turkey	Ministry of Health Turkey	Fatma Bayrakdar et al
EPI_ISL_3564685	Turkey/HSGM-C1376/2021	2021-07-07	Europe	Turkey	Ministry of Health Turkey	Ministry of Health Turkey	Fatma Bayrakdar et al
EPI_ISL_3589848	Turkey/HSGM-C13761/2021	2021-08-18	Europe	Turkey	Ministry of Health Turkey	Ministry of Health Turkey	Fatma Bayrakdar et al
EPI_ISL_3590192	Turkey/HSGM-C13762/2021	2021-08-18	Europe	Turkey	Ministry of Health Turkey	Ministry of Health Turkey	Fatma Bayrakdar et al
EPI_ISL_3590247	Turkey/HSGM-C13763/2021	2021-08-18	Europe	Turkey	Ministry of Health Turkey	Ministry of Health Turkey	Fatma Bayrakdar et al
EPI_ISL_3590482	Turkey/HSGM-C13764/2021	2021-08-18	Europe	Turkey	Ministry of Health Turkey	Ministry of Health Turkey	Fatma Bayrakdar et al
EPI_ISL_3590430	Turkey/HSGM-C13765/2021	2021-08-18	Europe	Turkey	Ministry of Health Turkey	Ministry of Health Turkey	Fatma Bayrakdar et al
EPI_ISL_3590187	Turkey/HSGM-C13766/2021	2021-08-18	Europe	Turkey	Ministry of Health Turkey	Ministry of Health Turkey	Fatma Bayrakdar et al
EPI_ISL_3589839	Turkey/HSGM-C13767/2021	2021-08-18	Europe	Turkey	Ministry of Health Turkey	Ministry of Health Turkey	Fatma Bayrakdar et al
EPI_ISL_3590424	Turkey/HSGM-C13768/2021	2021-08-18	Europe	Turkey	Ministry of Health Turkey	Ministry of Health Turkey	Fatma Bayrakdar et al
EPI_ISL_3589943	Turkey/HSGM-C13769/2021	2021-08-18	Europe	Turkey	Ministry of Health Turkey	Ministry of Health Turkey	Fatma Bayrakdar et al
EPI_ISL_3590014	Turkey/HSGM-C13770/2021	2021-08-18	Europe	Turkey	Ministry of Health Turkey	Ministry of Health Turkey	Fatma Bayrakdar et al
EPI_ISL_3590417	Turkey/HSGM-C13771/2021	2021-08-18	Europe	Turkey	Ministry of Health Turkey	Ministry of Health Turkey	Fatma Bayrakdar et al
EPI_ISL_3590099	Turkey/HSGM-C13772/2021	2021-08-18	Europe	Turkey	Ministry of Health Turkey	Ministry of Health Turkey	Fatma Bayrakdar et al
EPI_ISL_3589963	Turkey/HSGM-C13774/2021	2021-08-18	Europe	Turkey	Ministry of Health Turkey	Ministry of Health Turkey	Fatma Bayrakdar et al
EPI_ISL_3590104	Turkey/HSGM-C13775/2021	2021-08-18	Europe	Turkey	Ministry of Health Turkey	Ministry of Health Turkey	Fatma Bayrakdar et al
EPI_ISL_3590263	Turkey/HSGM-C13776/2021	2021-08-18	Europe	Turkey	Ministry of Health Turkey	Ministry of Health Turkey	Fatma Bayrakdar et al
EPI_ISL_3590193	Turkey/HSGM-C13777/2021	2021-08-18	Europe	Turkey	Ministry of Health Turkey	Ministry of Health Turkey	Fatma Bayrakdar et al
EPI_ISL_3590264	Turkey/HSGM-C13779/2021	2021-08-18	Europe	Turkey	Ministry of Health Turkey	Ministry of Health Turkey	Fatma Bayrakdar et al
EPI_ISL_3590426	Turkey/HSGM-C13780/2021	2021-08-18	Europe	Turkey	Ministry of Health Turkey	Ministry of Health Turkey	Fatma Bayrakdar et al
EPI_ISL_3590225	Turkey/HSGM-C13781/2021	2021-08-18	Europe	Turkey	Ministry of Health Turkey	Ministry of Health Turkey	Fatma Bayrakdar et al
EPI_ISL_3590553	Turkey/HSGM-C13782/2021	2021-08-18	Europe	Turkey	Ministry of Health Turkey	Ministry of Health Turkey	Fatma Bayrakdar et al
EPI_ISL_3590436	Turkey/HSGM-C13783/2021	2021-08-18	Europe	Turkey	Ministry of Health Turkey	Ministry of Health Turkey	Fatma Bayrakdar et al
EPI_ISL_3590254	Turkey/HSGM-C13785/2021	2021-08-18	Europe	Turkey	Ministry of Health Turkey	Ministry of Health Turkey	Fatma Bayrakdar et al
EPI_ISL_3590322	Turkey/HSGM-C13787/2021	2021-08-18	Europe	Turkey	Ministry of Health Turkey	Ministry of Health Turkey	Fatma Bayrakdar et al
EPI_ISL_3590586	Turkey/HSGM-C13788/2021	2021-08-18	Europe	Turkey	Ministry of Health Turkey	Ministry of Health Turkey	Fatma Bayrakdar et al
EPI_ISL_3589893	Turkey/HSGM-C13789/2021	2021-08-18	Europe	Turkey	Ministry of Health Turkey	Ministry of Health Turkey	Fatma Bayrakdar et al
EPI_ISL_3590281	Turkey/HSGM-C13790/2021	2021-08-18	Europe	Turkey	Ministry of Health Turkey	Ministry of Health Turkey	Fatma Bayrakdar et al
EPI_ISL_3590578	Turkey/HSGM-C13791/2021	2021-08-18	Europe	Turkey	Ministry of Health Turkey	Ministry of Health Turkey	Fatma Bayrakdar et al
EPI_ISL_3590585	Turkey/HSGM-C13792/2021	2021-08-18	Europe	Turkey	Ministry of Health Turkey	Ministry of Health Turkey	Fatma Bayrakdar et al
EPI_ISL_3590303	Turkey/HSGM-C13793/2021	2021-08-18	Europe	Turkey	Ministry of Health Turkey	Ministry of Health Turkey	Fatma Bayrakdar et al
EPI_ISL_3589894	Turkey/HSGM-C13794/2021	2021-08-18	Europe	Turkey	Ministry of Health Turkey	Ministry of Health Turkey	Fatma Bayrakdar et al
EPI_ISL_3590453	Turkey/HSGM-C13795/2021	2021-08-18	Europe	Turkey	Ministry of Health Turkey	Ministry of Health Turkey	Fatma Bayrakdar et al
EPI_ISL_3590084	Turkey/HSGM-C13796/2021	2021-08-18	Europe	Turkey	Ministry of Health Turkey	Ministry of Health Turkey	Fatma Bayrakdar et al
EPI_ISL_3590177	Turkey/HSGM-C13798/2021	2021-08-18	Europe	Turkey	Ministry of Health Turkey	Ministry of Health Turkey	Fatma Bayrakdar et al
EPI_ISL_3564686	Turkey/HSGM-C138/2021	2021-06-30	Europe	Turkey	Ministry of Health Turkey	Ministry of Health Turkey	Fatma Bayrakdar et al
EPI_ISL_3589973	Turkey/HSGM-C13801/2021	2021-08-18	Europe	Turkey	Ministry of Health Turkey	Ministry of Health Turkey	Fatma Bayrakdar et al
EPI_ISL_3590266	Turkey/HSGM-C13802/2021	2021-08-18	Europe	Turkey	Ministry of Health Turkey	Ministry of Health Turkey	Fatma Bayrakdar et al
EPI_ISL_3589905	Turkey/HSGM-C13803/2021	2021-08-18	Europe	Turkey	Ministry of Health Turkey	Ministry of Health Turkey	Fatma Bayrakdar et al
EPI_ISL_3590235	Turkey/HSGM-C13805/2021	2021-08-18	Europe	Turkey	Ministry of Health Turkey	Ministry of Health Turkey	Fatma Bayrakdar et al
EPI_ISL_3590438	Turkey/HSGM-C13806/2021	2021-08-18	Europe	Turkey	Ministry of Health Turkey	Ministry of Health Turkey	Fatma Bayrakdar et al
EPI_ISL_3590552	Turkey/HSGM-C13808/2021	2021-08-18	Europe	Turkey	Ministry of Health Turkey	Ministry of Health Turkey	Fatma Bayrakdar et al
EPI_ISL_3589882	Turkey/HSGM-C13809/2021	2021-08-18	Europe	Turkey	Ministry of Health Turkey	Ministry of Health Turkey	Fatma Bayrakdar et al
EPI_ISL_3590499	Turkey/HSGM-C13811/2021	2021-08-18	Europe	Turkey	Ministry of Health Turkey	Ministry of Health Turkey	Fatma Bayrakdar et al
EPI_ISL_3590609	Turkey/HSGM-C13812/2021	2021-08-18	Europe	Turkey	Ministry of Health Turkey	Ministry of Health Turkey	Fatma Bayrakdar et al
EPI_ISL_3589885	Turkey/HSGM-C13814/2021	2021-08-18	Europe	Turkey	Ministry of Health Turkey	Ministry of Health Turkey	Fatma Bayrakdar et al
EPI_ISL_3590296	Turkey/HSGM-C13817/2021	2021-08-18	Europe	Turkey	Ministry of Health Turkey	Ministry of Health Turkey	Fatma Bayrakdar et al
EPI_ISL_3589872	Turkey/HSGM-C13818/2021	2021-08-18	Europe	Turkey	Ministry of Health Turkey	Ministry of Health Turkey	Fatma Bayrakdar et al
EPI_ISL_3590485	Turkey/HSGM-C13820/2021	2021-08-18	Europe	Turkey	Ministry of Health Turkey	Ministry of Health Turkey	Fatma Bayrakdar et al
EPI_ISL_3589880	Turkey/HSGM-C13824/2021	2021-08-18	Europe	Turkey	Ministry of Health Turkey	Ministry of Health Turkey	Fatma Bayrakdar et al
EPI_ISL_3589889	Turkey/HSGM-C13825/2021	2021-08-18	Europe	Turkey	Ministry of Health Turkey	Ministry of Health Turkey	Fatma Bayrakdar et al
EPI_ISL_3589903	Turkey/HSGM-C13827/2021	2021-08-18	Europe	Turkey	Ministry of Health Turkey	Ministry of Health Turkey	Fatma Bayrakdar et al
EPI_ISL_3589892	Turkey/HSGM-C13828/2021	2021-08-18	Europe	Turkey	Ministry of Health Turkey	Ministry of Health Turkey	Fatma Bayrakdar et al
EPI_ISL_3590169	Turkey/HSGM-C13830/2021	2021-08-18	Europe	Turkey	Ministry of Health Turkey	Ministry of Health Turkey	Fatma Bayrakdar et al
EPI_ISL_3590189	Turkey/HSGM-C13832/2021	2021-08-18	Europe	Turkey	Ministry of Health Turkey	Ministry of Health Turkey	Fatma Bayrakdar et al
EPI_ISL_3590291	Turkey/HSGM-C13834/2021	2021-08-18	Europe	Turkey	Ministry of Health Turkey	Ministry of Health Turkey	Fatma Bayrakdar et al
EPI_ISL_3590339	Turkey/HSGM-C13835/2021	2021-08-18	Europe	Turkey	Ministry of Health Turkey	Ministry of Health Turkey	Fatma Bayrakdar et al
EPI_ISL_3564687	Turkey/HSGM-C1384/2021	2021-07-07	Europe	Turkey	Ministry of Health Turkey	Ministry of Health Turkey	Fatma Bayrakdar et al
EPI_ISL_3565251	Turkey/HSGM-C139/2021	2021-07-07	Europe	Turkey	Ministry of Health Turkey	Ministry of Health Turkey	Fatma Bayrakdar et al
EPI_ISL_3564688	Turkey/HSGM-C1392/2021	2021-07-07	Europe	Turkey	Ministry of Health Turkey	Ministry of Health Turkey	Fatma Bayrakdar et al
EPI_ISL_3565252	Turkey/HSGM-C1393/2021	2021-07-07	Europe	Turkey	Ministry of Health Turkey	Ministry of Health Turkey	Fatma Bayrakdar et al
EPI_ISL_3564689	Turkey/HSGM-C1394/2021	2021-07-07	Europe	Turkey	Ministry of Health Turkey	Ministry of Health Turkey	Fatma Bayrakdar et al
EPI_ISL_3565253	Turkey/HSGM-C1395/2021	2021-07-07	Europe	Turkey	Ministry of Health Turkey	Ministry of Health Turkey	Fatma Bayrakdar et al
EPI_ISL_3564690	Turkey/HSGM-C1396/2021	2021-07-07	Europe	Turkey	Ministry of Health Turkey	Ministry of Health Turkey	Fatma Bayrakdar et al
EPI_ISL_3565254	Turkey/HSGM-C1399/2021	2021-07-07	Europe	Turkey	Ministry of Health Turkey	Ministry of Health Turkey	Fatma Bayrakdar et al
EPI_ISL_3565255	Turkey/HSGM-C140/2021	2021-06-30	Europe	Turkey	Ministry of Health Turkey	Ministry of Health Turkey	Fatma Bayrakdar et al
EPI_ISL_3564691	Turkey/HSGM-C1400/2021	2021-07-28	Europe	Turkey	Ministry of Health Turkey	Ministry of Health Turkey	Fatma Bayrakdar et al
EPI_ISL_3565256	Turkey/HSGM-C1401/2021	2021-07-07	Europe	Turkey	Ministry of Health Turkey	Ministry of Health Turkey	Fatma Bayrakdar et al
EPI_ISL_3564692	Turkey/HSGM-C1402/2021	2021-07-07	Europe	Turkey	Ministry of Health Turkey	Ministry of Health Turkey	Fatma Bayrakdar et al
EPI_ISL_3558744	Turkey/HSGM-C14085/2021	2021-08-14	Europe	Turkey	Ministry of Health Turkey	Ministry of Health Turkey	Fatma Bayrakdar et al
EPI_ISL_3557854	Turkey/HSGM-C14086/2021	2021-08-14	Europe	Turkey	Ministry of Health Turkey	Ministry of Health Turkey	Fatma Bayrakdar et al
EPI_ISL_3557958	Turkey/HSGM-C14087/2021	2021-08-14	Europe	Turkey	Ministry of Health Turkey	Ministry of Health Turkey	Fatma Bayrakdar et al
EPI_ISL_3557402	Turkey/HSGM-C14088/2021	2021-08-14	Europe	Turkey	Ministry of Health Turkey	Ministry of Health Turkey	Fatma Bayrakdar et al
EPI_ISL_3558387	Turkey/HSGM-C14089/2021	2021-08-14	Europe	Turkey	Ministry of Health Turkey	Ministry of Health Turkey	Fatma Bayrakdar et al
EPI_ISL_3564693	Turkey/HSGM-C1409/2021	2021-07-07	Europe	Turkey	Ministry of Health Turkey	Ministry of Health Turkey	Fatma Bayrakdar et al
EPI_ISL_3559185	Turkey/HSGM-C14090/2021	2021-08-14	Europe	Turkey	Ministry of Health Turkey	Ministry of Health Turkey	Fatma Bayrakdar et al
EPI_ISL_3558527	Turkey/HSGM-C14092/2021	2021-08-14	Europe	Turkey	Ministry of Health Turkey	Ministry of Health Turkey	Fatma Bayrakdar et al
EPI_ISL_3557582	Turkey/HSGM-C14093/2021	2021-08-14	Europe	Turkey	Ministry of Health Turkey	Ministry of Health Turkey	Fatma Bayrakdar et al
EPI_ISL_3557671	Turkey/HSGM-C14095/2021	2021-08-14	Europe	Turkey	Ministry of Health Turkey	Ministry of Health Turkey	Fatma Bayrakdar et al
EPI_ISL_3558474	Turkey/HSGM-C14096/2021	2021-08-14	Europe	Turkey	Ministry of Health Turkey	Ministry of Health Turkey	Fatma Bayrakdar et al
EPI_ISL_3557335	Turkey/HSGM-C14097/2021	2021-08-14	Europe	Turkey	Ministry of Health Turkey	Ministry of Health Turkey	Fatma Bayrakdar et al
EPI_ISL_3557437	Turkey/HSGM-C14099/2021	2021-08-14	Europe	Turkey	Ministry of Health Turkey	Ministry of Health Turkey	Fatma Bayrakdar et al
EPI_ISL_3564694	Turkey/HSGM-C141/2021	2021-06-30	Europe	Turkey	Ministry of Health Turkey	Ministry of Health Turkey	Fatma Bayrakdar et al
EPI_ISL_3564695	Turkey/HSGM-C1410/2021	2021-07-07	Europe	Turkey	Ministry of Health Turkey	Ministry of Health Turkey	Fatma Bayrakdar et al
EPI_ISL_3558655	Turkey/HSGM-C14101/2021	2021-08-14	Europe	Turkey	Ministry of Health Turkey	Ministry of Health Turkey	Fatma Bayrakdar et al
EPI_ISL_3558588	Turkey/HSGM-C14102/2021	2021-08-14	Europe	Turkey	Ministry of Health Turkey	Ministry of Health Turkey	Fatma Bayrakdar et al
EPI_ISL_3558223	Turkey/HSGM-C14103/2021	2021-08-14	Europe	Turkey	Ministry of Health Turkey	Ministry of Health Turkey	Fatma Bayrakdar et al
EPI_ISL_3558941	Turkey/HSGM-C14105/2021	2021-08-14	Europe	Turkey	Ministry of Health Turkey	Ministry of Health Turkey	Fatma Bayrakdar et al
EPI_ISL_3559135	Turkey/HSGM-C14106/2021	2021-08-14	Europe	Turkey	Ministry of Health Turkey	Ministry of Health Turkey	Fatma Bayrakdar et al
EPI_ISL_3557848	Turkey/HSGM-C14107/2021	2021-08-14	Europe	Turkey	Ministry of Health Turkey	Ministry of Health Turkey	Fatma Bayrakdar et al
EPI_ISL_3558355	Turkey/HSGM-C14109/2021	2021-08-14	Europe	Turkey	Ministry of Health Turkey	Ministry of Health Turkey	Fatma Bayrakdar et al
EPI_ISL_3564696	Turkey/HSGM-C1411/2021	2021-07-07	Europe	Turkey	Ministry of Health Turkey	Ministry of Health Turkey	Fatma Bayrakdar et al
EPI_ISL_3557850	Turkey/HSGM-C14110/2021	2021-08-14	Europe	Turkey	Ministry of Health Turkey	Ministry of Health Turkey	Fatma Bayrakdar et al
EPI_ISL_3559148	Turkey/HSGM-C14112/2021	2021-08-14	Europe	Turkey	Ministry of Health Turkey	Ministry of Health Turkey	Fatma Bayrakdar et al
EPI_ISL_3557851	Turkey/HSGM-C14113/2021	2021-08-14	Europe	Turkey	Ministry of Health Turkey	Ministry of Health Turkey	Fatma Bayrakdar et al
EPI_ISL_3558399	Turkey/HSGM-C14114/2021	2021-08-14	Europe	Turkey	Ministry of Health Turkey	Ministry of Health Turkey	Fatma Bayrakdar et al
EPI_ISL_3558466	Turkey/HSGM-C14115/2021	2021-08-14	Europe	Turkey	Ministry of Health Turkey	Ministry of Health Turkey	Fatma Bayrakdar et al
EPI_ISL_3557636	Turkey/HSGM-C14116/2021	2021-08-14	Europe	Turkey	Ministry of Health Turkey	Ministry of Health Turkey	Fatma Bayrakdar et al
EPI_ISL_3564697	Turkey/HSGM-C1412/2021	2021-07-07	Europe	Turkey	Ministry of Health Turkey	Ministry of Health Turkey	Fatma Bayrakdar et al
EPI_ISL_3557959	Turkey/HSGM-C14120/2021	2021-08-14	Europe	Turkey	Ministry of Health Turkey	Ministry of Health Turkey	Fatma Bayrakdar et al
EPI_ISL_3559253	Turkey/HSGM-C14122/2021	2021-08-14	Europe	Turkey	Ministry of Health Turkey	Ministry of Health Turkey	Fatma Bayrakdar et al
EPI_ISL_3558356	Turkey/HSGM-C14123/2021	2021-08-14	Europe	Turkey	Ministry of Health Turkey	Ministry of Health Turkey	Fatma Bayrakdar et al
EPI_ISL_3557732	Turkey/HSGM-C14124/2021	2021-08-14	Europe	Turkey	Ministry of Health Turkey	Ministry of Health Turkey	Fatma Bayrakdar et al
EPI_ISL_3559038	Turkey/HSGM-C14125/2021	2021-08-14	Europe	Turkey	Ministry of Health Turkey	Ministry of Health Turkey	Fatma Bayrakdar et al
EPI_ISL_3558615	Turkey/HSGM-C14126/2021	2021-08-14	Europe	Turkey	Ministry of Health Turkey	Ministry of Health Turkey	Fatma Bayrakdar et al
EPI_ISL_3557852	Turkey/HSGM-C14127/2021	2021-08-14	Europe	Turkey	Ministry of Health Turkey	Ministry of Health Turkey	Fatma Bayrakdar et al
EPI_ISL_3559042	Turkey/HSGM-C14128/2021	2021-08-14	Europe	Turkey	Ministry of Health Turkey	Ministry of Health Turkey	Fatma Bayrakdar et al
EPI_ISL_3558622	Turkey/HSGM-C14129/2021	2021-08-14	Europe	Turkey	Ministry of Health Turkey	Ministry of Health Turkey	Fatma Bayrakdar et al
EPI_ISL_3558081	Turkey/HSGM-C14130/2021	2021-08-14	Europe	Turkey	Ministry of Health Turkey	Ministry of Health Turkey	Fatma Bayrakdar et al
EPI_ISL_3559102	Turkey/HSGM-C14133/2021	2021-08-14	Europe	Turkey	Ministry of Health Turkey	Ministry of Health Turkey	Fatma Bayrakdar et al
EPI_ISL_3558083	Turkey/HSGM-C14135/2021	2021-08-14	Europe	Turkey	Ministry of Health Turkey	Ministry of Health Turkey	Fatma Bayrakdar et al
EPI_ISL_3558497	Turkey/HSGM-C14136/2021	2021-08-14	Europe	Turkey	Ministry of Health Turkey	Ministry of Health Turkey	Fatma Bayrakdar et al
EPI_ISL_3558620	Turkey/HSGM-C14137/2021	2021-08-14	Europe	Turkey	Ministry of Health Turkey	Ministry of Health Turkey	Fatma Bayrakdar et al
EPI_ISL_3558079	Turkey/HSGM-C14138/2021	2021-08-14	Europe	Turkey	Ministry of Health Turkey	Ministry of Health Turkey	Fatma Bayrakdar et al
EPI_ISL_3559039	Turkey/HSGM-C14139/2021	2021-08-14	Europe	Turkey	Ministry of Health Turkey	Ministry of Health Turkey	Fatma Bayrakdar et al
EPI_ISL_3558618	Turkey/HSGM-C14140/2021	2021-08-14	Europe	Turkey	Ministry of Health Turkey	Ministry of Health Turkey	Fatma Bayrakdar et al
EPI_ISL_3558720	Turkey/HSGM-C14142/2021	2021-08-14	Europe	Turkey	Ministry of Health Turkey	Ministry of Health Turkey	Fatma Bayrakdar et al
EPI_ISL_3558872	Turkey/HSGM-C14143/2021	2021-08-14	Europe	Turkey	Ministry of Health Turkey	Ministry of Health Turkey	Fatma Bayrakdar et al
EPI_ISL_3557960	Turkey/HSGM-C14144/2021	2021-08-14	Europe	Turkey	Ministry of Health Turkey	Ministry of Health Turkey	Fatma Bayrakdar et al
EPI_ISL_3558495	Turkey/HSGM-C14145/2021	2021-08-14	Europe	Turkey	Ministry of Health Turkey	Ministry of Health Turkey	Fatma Bayrakdar et al
EPI_ISL_3558614	Turkey/HSGM-C14146/2021	2021-08-14	Europe	Turkey	Ministry of Health Turkey	Ministry of Health Turkey	Fatma Bayrakdar et al
EPI_ISL_3558085	Turkey/HSGM-C14147/2021	2021-08-14	Europe	Turkey	Ministry of Health Turkey	Ministry of Health Turkey	Fatma Bayrakdar et al
EPI_ISL_3558939	Turkey/HSGM-C14149/2021	2021-08-14	Europe	Turkey	Ministry of Health Turkey	Ministry of Health Turkey	Fatma Bayrakdar et al
EPI_ISL_3559133	Turkey/HSGM-C14150/2021	2021-08-14	Europe	Turkey	Ministry of Health Turkey	Ministry of Health Turkey	Fatma Bayrakdar et al
EPI_ISL_3559254	Turkey/HSGM-C14152/2021	2021-08-14	Europe	Turkey	Ministry of Health Turkey	Ministry of Health Turkey	Fatma Bayrakdar et al
EPI_ISL_3558613	Turkey/HSGM-C14154/2021	2021-08-14	Europe	Turkey	Ministry of Health Turkey	Ministry of Health Turkey	Fatma Bayrakdar et al
EPI_ISL_3558940	Turkey/HSGM-C14155/2021	2021-08-14	Europe	Turkey	Ministry of Health Turkey	Ministry of Health Turkey	Fatma Bayrakdar et al
EPI_ISL_3559132	Turkey/HSGM-C14156/2021	2021-08-14	Europe	Turkey	Ministry of Health Turkey	Ministry of Health Turkey	Fatma Bayrakdar et al
EPI_ISL_3558080	Turkey/HSGM-C14158/2021	2021-08-14	Europe	Turkey	Ministry of Health Turkey	Ministry of Health Turkey	Fatma Bayrakdar et al
EPI_ISL_3558943	Turkey/HSGM-C14159/2021	2021-08-14	Europe	Turkey	Ministry of Health Turkey	Ministry of Health Turkey	Fatma Bayrakdar et al
EPI_ISL_3559138	Turkey/HSGM-C14160/2021	2021-08-14	Europe	Turkey	Ministry of Health Turkey	Ministry of Health Turkey	Fatma Bayrakdar et al
EPI_ISL_3557619	Turkey/HSGM-C14161/2021	2021-08-14	Europe	Turkey	Ministry of Health Turkey	Ministry of Health Turkey	Fatma Bayrakdar et al
EPI_ISL_3559258	Turkey/HSGM-C14162/2021	2021-08-14	Europe	Turkey	Ministry of Health Turkey	Ministry of Health Turkey	Fatma Bayrakdar et al
EPI_ISL_3558427	Turkey/HSGM-C14164/2021	2021-08-14	Europe	Turkey	Ministry of Health Turkey	Ministry of Health Turkey	Fatma Bayrakdar et al
EPI_ISL_3559208	Turkey/HSGM-C14165/2021	2021-08-14	Europe	Turkey	Ministry of Health Turkey	Ministry of Health Turkey	Fatma Bayrakdar et al
EPI_ISL_3558084	Turkey/HSGM-C14167/2021	2021-08-14	Europe	Turkey	Ministry of Health Turkey	Ministry of Health Turkey	Fatma Bayrakdar et al
EPI_ISL_3559204	Turkey/HSGM-C14168/2021	2021-08-14	Europe	Turkey	Ministry of Health Turkey	Ministry of Health Turkey	Fatma Bayrakdar et al
EPI_ISL_3564698	Turkey/HSGM-C1417/2021	2021-07-07	Europe	Turkey	Ministry of Health Turkey	Ministry of Health Turkey	Fatma Bayrakdar et al
EPI_ISL_3558426	Turkey/HSGM-C14170/2021	2021-08-14	Europe	Turkey	Ministry of Health Turkey	Ministry of Health Turkey	Fatma Bayrakdar et al
EPI_ISL_3559255	Turkey/HSGM-C14171/2021	2021-08-14	Europe	Turkey	Ministry of Health Turkey	Ministry of Health Turkey	Fatma Bayrakdar et al
EPI_ISL_3559257	Turkey/HSGM-C14174/2021	2021-08-14	Europe	Turkey	Ministry of Health Turkey	Ministry of Health Turkey	Fatma Bayrakdar et al
EPI_ISL_3557618	Turkey/HSGM-C14176/2021	2021-08-14	Europe	Turkey	Ministry of Health Turkey	Ministry of Health Turkey	Fatma Bayrakdar et al
EPI_ISL_3559205	Turkey/HSGM-C14177/2021	2021-08-14	Europe	Turkey	Ministry of Health Turkey	Ministry of Health Turkey	Fatma Bayrakdar et al
EPI_ISL_3558165	Turkey/HSGM-C14179/2021	2021-08-14	Europe	Turkey	Ministry of Health Turkey	Ministry of Health Turkey	Fatma Bayrakdar et al
EPI_ISL_3565257	Turkey/HSGM-C1418/2021	2021-07-07	Europe	Turkey	Ministry of Health Turkey	Ministry of Health Turkey	Fatma Bayrakdar et al
EPI_ISL_3559260	Turkey/HSGM-C14180/2021	2021-08-14	Europe	Turkey	Ministry of Health Turkey	Ministry of Health Turkey	Fatma Bayrakdar et al
EPI_ISL_3558222	Turkey/HSGM-C14182/2021	2021-08-14	Europe	Turkey	Ministry of Health Turkey	Ministry of Health Turkey	Fatma Bayrakdar et al
EPI_ISL_3559264	Turkey/HSGM-C14183/2021	2021-08-14	Europe	Turkey	Ministry of Health Turkey	Ministry of Health Turkey	Fatma Bayrakdar et al
EPI_ISL_3559060	Turkey/HSGM-C14185/2021	2021-08-14	Europe	Turkey	Ministry of Health Turkey	Ministry of Health Turkey	Fatma Bayrakdar et al
EPI_ISL_3558353	Turkey/HSGM-C14186/2021	2021-08-14	Europe	Turkey	Ministry of Health Turkey	Ministry of Health Turkey	Fatma Bayrakdar et al
EPI_ISL_3558358	Turkey/HSGM-C14187/2021	2021-08-14	Europe	Turkey	Ministry of Health Turkey	Ministry of Health Turkey	Fatma Bayrakdar et al
EPI_ISL_3559059	Turkey/HSGM-C14188/2021	2021-08-14	Europe	Turkey	Ministry of Health Turkey	Ministry of Health Turkey	Fatma Bayrakdar et al
EPI_ISL_3558400	Turkey/HSGM-C14189/2021	2021-08-14	Europe	Turkey	Ministry of Health Turkey	Ministry of Health Turkey	Fatma Bayrakdar et al
EPI_ISL_3565258	Turkey/HSGM-C1419/2021	2021-07-07	Europe	Turkey	Ministry of Health Turkey	Ministry of Health Turkey	Fatma Bayrakdar et al
EPI_ISL_3559088	Turkey/HSGM-C14191/2021	2021-08-14	Europe	Turkey	Ministry of Health Turkey	Ministry of Health Turkey	Fatma Bayrakdar et al
EPI_ISL_3558603	Turkey/HSGM-C14193/2021	2021-08-14	Europe	Turkey	Ministry of Health Turkey	Ministry of Health Turkey	Fatma Bayrakdar et al
EPI_ISL_3558430	Turkey/HSGM-C14196/2021	2021-08-14	Europe	Turkey	Ministry of Health Turkey	Ministry of Health Turkey	Fatma Bayrakdar et al
EPI_ISL_3558428	Turkey/HSGM-C14199/2021	2021-08-14	Europe	Turkey	Ministry of Health Turkey	Ministry of Health Turkey	Fatma Bayrakdar et al
EPI_ISL_3906638	Turkey/HSGM-C142/2021	2021-07-02	Europe	Turkey	Ministry of Health Turkey	Ministry of Health Turkey	Fatma Bayrakdar et al
EPI_ISL_3564699	Turkey/HSGM-C1420/2021	2021-07-07	Europe	Turkey	Ministry of Health Turkey	Ministry of Health Turkey	Fatma Bayrakdar et al
EPI_ISL_3610738	Turkey/HSGM-C14201/2021	2021-08-10	Europe	Turkey	Ministry of Health Turkey	Ministry of Health Turkey	Fatma Bayrakdar et al
EPI_ISL_3557617	Turkey/HSGM-C14202/2021	2021-08-14	Europe	Turkey	Ministry of Health Turkey	Ministry of Health Turkey	Fatma Bayrakdar et al
EPI_ISL_3559011	Turkey/HSGM-C14203/2021	2021-08-14	Europe	Turkey	Ministry of Health Turkey	Ministry of Health Turkey	Fatma Bayrakdar et al
EPI_ISL_3558619	Turkey/HSGM-C14204/2021	2021-08-14	Europe	Turkey	Ministry of Health Turkey	Ministry of Health Turkey	Fatma Bayrakdar et al
EPI_ISL_3559246	Turkey/HSGM-C14205/2021	2021-08-14	Europe	Turkey	Ministry of Health Turkey	Ministry of Health Turkey	Fatma Bayrakdar et al
EPI_ISL_3558401	Turkey/HSGM-C14206/2021	2021-08-14	Europe	Turkey	Ministry of Health Turkey	Ministry of Health Turkey	Fatma Bayrakdar et al
EPI_ISL_3559086	Turkey/HSGM-C14208/2021	2021-08-14	Europe	Turkey	Ministry of Health Turkey	Ministry of Health Turkey	Fatma Bayrakdar et al
EPI_ISL_3558220	Turkey/HSGM-C14209/2021	2021-08-14	Europe	Turkey	Ministry of Health Turkey	Ministry of Health Turkey	Fatma Bayrakdar et al
EPI_ISL_3559262	Turkey/HSGM-C14210/2021	2021-08-14	Europe	Turkey	Ministry of Health Turkey	Ministry of Health Turkey	Fatma Bayrakdar et al
EPI_ISL_3558359	Turkey/HSGM-C14211/2021	2021-08-14	Europe	Turkey	Ministry of Health Turkey	Ministry of Health Turkey	Fatma Bayrakdar et al
EPI_ISL_3558323	Turkey/HSGM-C14218/2021	2021-08-14	Europe	Turkey	Ministry of Health Turkey	Ministry of Health Turkey	Fatma Bayrakdar et al
EPI_ISL_3558498	Turkey/HSGM-C14222/2021	2021-08-14	Europe	Turkey	Ministry of Health Turkey	Ministry of Health Turkey	Fatma Bayrakdar et al
EPI_ISL_3558616	Turkey/HSGM-C14223/2021	2021-08-14	Europe	Turkey	Ministry of Health Turkey	Ministry of Health Turkey	Fatma Bayrakdar et al
EPI_ISL_3558221	Turkey/HSGM-C14224/2021	2021-08-14	Europe	Turkey	Ministry of Health Turkey	Ministry of Health Turkey	Fatma Bayrakdar et al
EPI_ISL_3558500	Turkey/HSGM-C14226/2021	2021-08-14	Europe	Turkey	Ministry of Health Turkey	Ministry of Health Turkey	Fatma Bayrakdar et al
EPI_ISL_3558621	Turkey/HSGM-C14227/2021	2021-08-14	Europe	Turkey	Ministry of Health Turkey	Ministry of Health Turkey	Fatma Bayrakdar et al
EPI_ISL_3558269	Turkey/HSGM-C14228/2021	2021-08-14	Europe	Turkey	Ministry of Health Turkey	Ministry of Health Turkey	Fatma Bayrakdar et al
EPI_ISL_3610697	Turkey/HSGM-C14229/2021	2021-08-10	Europe	Turkey	Ministry of Health Turkey	Ministry of Health Turkey	Fatma Bayrakdar et al
EPI_ISL_3558499	Turkey/HSGM-C14232/2021	2021-08-14	Europe	Turkey	Ministry of Health Turkey	Ministry of Health Turkey	Fatma Bayrakdar et al
EPI_ISL_3558617	Turkey/HSGM-C14233/2021	2021-08-14	Europe	Turkey	Ministry of Health Turkey	Ministry of Health Turkey	Fatma Bayrakdar et al
EPI_ISL_3558322	Turkey/HSGM-C14234/2021	2021-08-14	Europe	Turkey	Ministry of Health Turkey	Ministry of Health Turkey	Fatma Bayrakdar et al
EPI_ISL_3558946	Turkey/HSGM-C14235/2021	2021-08-14	Europe	Turkey	Ministry of Health Turkey	Ministry of Health Turkey	Fatma Bayrakdar et al
EPI_ISL_3559141	Turkey/HSGM-C14238/2021	2021-08-14	Europe	Turkey	Ministry of Health Turkey	Ministry of Health Turkey	Fatma Bayrakdar et al
EPI_ISL_3610419	Turkey/HSGM-C14239/2021	2021-08-10	Europe	Turkey	Ministry of Health Turkey	Ministry of Health Turkey	Fatma Bayrakdar et al
EPI_ISL_3558739	Turkey/HSGM-C14241/2021	2021-08-14	Europe	Turkey	Ministry of Health Turkey	Ministry of Health Turkey	Fatma Bayrakdar et al
EPI_ISL_3558721	Turkey/HSGM-C14242/2021	2021-08-14	Europe	Turkey	Ministry of Health Turkey	Ministry of Health Turkey	Fatma Bayrakdar et al
EPI_ISL_3558873	Turkey/HSGM-C14243/2021	2021-08-14	Europe	Turkey	Ministry of Health Turkey	Ministry of Health Turkey	Fatma Bayrakdar et al
EPI_ISL_3558501	Turkey/HSGM-C14245/2021	2021-08-14	Europe	Turkey	Ministry of Health Turkey	Ministry of Health Turkey	Fatma Bayrakdar et al
EPI_ISL_3558475	Turkey/HSGM-C14248/2021	2021-08-14	Europe	Turkey	Ministry of Health Turkey	Ministry of Health Turkey	Fatma Bayrakdar et al
EPI_ISL_3559206	Turkey/HSGM-C14250/2021	2021-08-14	Europe	Turkey	Ministry of Health Turkey	Ministry of Health Turkey	Fatma Bayrakdar et al
EPI_ISL_3558942	Turkey/HSGM-C14257/2021	2021-08-14	Europe	Turkey	Ministry of Health Turkey	Ministry of Health Turkey	Fatma Bayrakdar et al
EPI_ISL_3559142	Turkey/HSGM-C14258/2021	2021-08-14	Europe	Turkey	Ministry of Health Turkey	Ministry of Health Turkey	Fatma Bayrakdar et al
EPI_ISL_3558268	Turkey/HSGM-C14259/2021	2021-08-14	Europe	Turkey	Ministry of Health Turkey	Ministry of Health Turkey	Fatma Bayrakdar et al
EPI_ISL_3558944	Turkey/HSGM-C14261/2021	2021-08-14	Europe	Turkey	Ministry of Health Turkey	Ministry of Health Turkey	Fatma Bayrakdar et al
EPI_ISL_3559139	Turkey/HSGM-C14262/2021	2021-08-14	Europe	Turkey	Ministry of Health Turkey	Ministry of Health Turkey	Fatma Bayrakdar et al
EPI_ISL_3558740	Turkey/HSGM-C14266/2021	2021-08-14	Europe	Turkey	Ministry of Health Turkey	Ministry of Health Turkey	Fatma Bayrakdar et al
EPI_ISL_3559259	Turkey/HSGM-C14267/2021	2021-08-14	Europe	Turkey	Ministry of Health Turkey	Ministry of Health Turkey	Fatma Bayrakdar et al
EPI_ISL_3558905	Turkey/HSGM-C14268/2021	2021-08-14	Europe	Turkey	Ministry of Health Turkey	Ministry of Health Turkey	Fatma Bayrakdar et al
EPI_ISL_3564700	Turkey/HSGM-C1427/2021	2021-07-07	Europe	Turkey	Ministry of Health Turkey	Ministry of Health Turkey	Fatma Bayrakdar et al
EPI_ISL_3559261	Turkey/HSGM-C14272/2021	2021-08-14	Europe	Turkey	Ministry of Health Turkey	Ministry of Health Turkey	Fatma Bayrakdar et al
EPI_ISL_3558945	Turkey/HSGM-C14275/2021	2021-08-14	Europe	Turkey	Ministry of Health Turkey	Ministry of Health Turkey	Fatma Bayrakdar et al
EPI_ISL_3559143	Turkey/HSGM-C14277/2021	2021-08-14	Europe	Turkey	Ministry of Health Turkey	Ministry of Health Turkey	Fatma Bayrakdar et al
EPI_ISL_3558668	Turkey/HSGM-C14278/2021	2021-08-14	Europe	Turkey	Ministry of Health Turkey	Ministry of Health Turkey	Fatma Bayrakdar et al
EPI_ISL_3559263	Turkey/HSGM-C14279/2021	2021-08-14	Europe	Turkey	Ministry of Health Turkey	Ministry of Health Turkey	Fatma Bayrakdar et al
EPI_ISL_3558712	Turkey/HSGM-C14280/2021	2021-08-14	Europe	Turkey	Ministry of Health Turkey	Ministry of Health Turkey	Fatma Bayrakdar et al
EPI_ISL_3558431	Turkey/HSGM-C14282/2021	2021-08-14	Europe	Turkey	Ministry of Health Turkey	Ministry of Health Turkey	Fatma Bayrakdar et al
EPI_ISL_3557464	Turkey/HSGM-C14284/2021	2021-08-14	Europe	Turkey	Ministry of Health Turkey	Ministry of Health Turkey	Fatma Bayrakdar et al
EPI_ISL_3557305	Turkey/HSGM-C14285/2021	2021-08-14	Europe	Turkey	Ministry of Health Turkey	Ministry of Health Turkey	Fatma Bayrakdar et al
EPI_ISL_3558534	Turkey/HSGM-C14286/2021	2021-08-14	Europe	Turkey	Ministry of Health Turkey	Ministry of Health Turkey	Fatma Bayrakdar et al
EPI_ISL_3559265	Turkey/HSGM-C14289/2021	2021-08-14	Europe	Turkey	Ministry of Health Turkey	Ministry of Health Turkey	Fatma Bayrakdar et al
EPI_ISL_3559211	Turkey/HSGM-C14290/2021	2021-08-14	Europe	Turkey	Ministry of Health Turkey	Ministry of Health Turkey	Fatma Bayrakdar et al
EPI_ISL_3558532	Turkey/HSGM-C14291/2021	2021-08-14	Europe	Turkey	Ministry of Health Turkey	Ministry of Health Turkey	Fatma Bayrakdar et al
EPI_ISL_3557462	Turkey/HSGM-C14292/2021	2021-08-14	Europe	Turkey	Ministry of Health Turkey	Ministry of Health Turkey	Fatma Bayrakdar et al
EPI_ISL_3557306	Turkey/HSGM-C14294/2021	2021-08-14	Europe	Turkey	Ministry of Health Turkey	Ministry of Health Turkey	Fatma Bayrakdar et al
EPI_ISL_3557494	Turkey/HSGM-C14297/2021	2021-08-14	Europe	Turkey	Ministry of Health Turkey	Ministry of Health Turkey	Fatma Bayrakdar et al
EPI_ISL_3564701	Turkey/HSGM-C143/2021	2021-06-30	Europe	Turkey	Ministry of Health Turkey	Ministry of Health Turkey	Fatma Bayrakdar et al
EPI_ISL_3557309	Turkey/HSGM-C14300/2021	2021-08-14	Europe	Turkey	Ministry of Health Turkey	Ministry of Health Turkey	Fatma Bayrakdar et al
EPI_ISL_3558533	Turkey/HSGM-C14301/2021	2021-08-14	Europe	Turkey	Ministry of Health Turkey	Ministry of Health Turkey	Fatma Bayrakdar et al
EPI_ISL_3557483	Turkey/HSGM-C14303/2021	2021-08-14	Europe	Turkey	Ministry of Health Turkey	Ministry of Health Turkey	Fatma Bayrakdar et al
EPI_ISL_3557561	Turkey/HSGM-C14304/2021	2021-08-14	Europe	Turkey	Ministry of Health Turkey	Ministry of Health Turkey	Fatma Bayrakdar et al
EPI_ISL_3558793	Turkey/HSGM-C14305/2021	2021-08-14	Europe	Turkey	Ministry of Health Turkey	Ministry of Health Turkey	Fatma Bayrakdar et al
EPI_ISL_3557347	Turkey/HSGM-C14308/2021	2021-08-14	Europe	Turkey	Ministry of Health Turkey	Ministry of Health Turkey	Fatma Bayrakdar et al
EPI_ISL_3557451	Turkey/HSGM-C14309/2021	2021-08-14	Europe	Turkey	Ministry of Health Turkey	Ministry of Health Turkey	Fatma Bayrakdar et al
EPI_ISL_3558795	Turkey/HSGM-C14310/2021	2021-08-14	Europe	Turkey	Ministry of Health Turkey	Ministry of Health Turkey	Fatma Bayrakdar et al
EPI_ISL_3557346	Turkey/HSGM-C14313/2021	2021-08-14	Europe	Turkey	Ministry of Health Turkey	Ministry of Health Turkey	Fatma Bayrakdar et al
EPI_ISL_3557453	Turkey/HSGM-C14316/2021	2021-08-14	Europe	Turkey	Ministry of Health Turkey	Ministry of Health Turkey	Fatma Bayrakdar et al
EPI_ISL_3558801	Turkey/HSGM-C14317/2021	2021-08-14	Europe	Turkey	Ministry of Health Turkey	Ministry of Health Turkey	Fatma Bayrakdar et al
EPI_ISL_3559075	Turkey/HSGM-C14321/2021	2021-08-14	Europe	Turkey	Ministry of Health Turkey	Ministry of Health Turkey	Fatma Bayrakdar et al
EPI_ISL_3558660	Turkey/HSGM-C14324/2021	2021-08-14	Europe	Turkey	Ministry of Health Turkey	Ministry of Health Turkey	Fatma Bayrakdar et al
EPI_ISL_3557354	Turkey/HSGM-C14325/2021	2021-08-14	Europe	Turkey	Ministry of Health Turkey	Ministry of Health Turkey	Fatma Bayrakdar et al
EPI_ISL_3559072	Turkey/HSGM-C14326/2021	2021-08-14	Europe	Turkey	Ministry of Health Turkey	Ministry of Health Turkey	Fatma Bayrakdar et al
EPI_ISL_3558538	Turkey/HSGM-C14327/2021	2021-08-14	Europe	Turkey	Ministry of Health Turkey	Ministry of Health Turkey	Fatma Bayrakdar et al
EPI_ISL_3557355	Turkey/HSGM-C14329/2021	2021-08-14	Europe	Turkey	Ministry of Health Turkey	Ministry of Health Turkey	Fatma Bayrakdar et al
EPI_ISL_3558467	Turkey/HSGM-C14330/2021	2021-08-14	Europe	Turkey	Ministry of Health Turkey	Ministry of Health Turkey	Fatma Bayrakdar et al
EPI_ISL_3558658	Turkey/HSGM-C14332/2021	2021-08-14	Europe	Turkey	Ministry of Health Turkey	Ministry of Health Turkey	Fatma Bayrakdar et al
EPI_ISL_3557394	Turkey/HSGM-C14334/2021	2021-08-14	Europe	Turkey	Ministry of Health Turkey	Ministry of Health Turkey	Fatma Bayrakdar et al
EPI_ISL_3558654	Turkey/HSGM-C14335/2021	2021-08-14	Europe	Turkey	Ministry of Health Turkey	Ministry of Health Turkey	Fatma Bayrakdar et al
EPI_ISL_3558814	Turkey/HSGM-C14336/2021	2021-08-14	Europe	Turkey	Ministry of Health Turkey	Ministry of Health Turkey	Fatma Bayrakdar et al
EPI_ISL_3557489	Turkey/HSGM-C14338/2021	2021-08-14	Europe	Turkey	Ministry of Health Turkey	Ministry of Health Turkey	Fatma Bayrakdar et al
EPI_ISL_3559069	Turkey/HSGM-C14339/2021	2021-08-14	Europe	Turkey	Ministry of Health Turkey	Ministry of Health Turkey	Fatma Bayrakdar et al
EPI_ISL_3558539	Turkey/HSGM-C14342/2021	2021-08-14	Europe	Turkey	Ministry of Health Turkey	Ministry of Health Turkey	Fatma Bayrakdar et al
EPI_ISL_3557603	Turkey/HSGM-C14343/2021	2021-08-14	Europe	Turkey	Ministry of Health Turkey	Ministry of Health Turkey	Fatma Bayrakdar et al
EPI_ISL_3558468	Turkey/HSGM-C14345/2021	2021-08-14	Europe	Turkey	Ministry of Health Turkey	Ministry of Health Turkey	Fatma Bayrakdar et al
EPI_ISL_3558638	Turkey/HSGM-C14348/2021	2021-08-14	Europe	Turkey	Ministry of Health Turkey	Ministry of Health Turkey	Fatma Bayrakdar et al
EPI_ISL_3557605	Turkey/HSGM-C14349/2021	2021-08-14	Europe	Turkey	Ministry of Health Turkey	Ministry of Health Turkey	Fatma Bayrakdar et al
EPI_ISL_3558652	Turkey/HSGM-C14351/2021	2021-08-14	Europe	Turkey	Ministry of Health Turkey	Ministry of Health Turkey	Fatma Bayrakdar et al
EPI_ISL_3558812	Turkey/HSGM-C14352/2021	2021-08-14	Europe	Turkey	Ministry of Health Turkey	Ministry of Health Turkey	Fatma Bayrakdar et al
EPI_ISL_3557607	Turkey/HSGM-C14353/2021	2021-08-14	Europe	Turkey	Ministry of Health Turkey	Ministry of Health Turkey	Fatma Bayrakdar et al
EPI_ISL_3558880	Turkey/HSGM-C14354/2021	2021-08-14	Europe	Turkey	Ministry of Health Turkey	Ministry of Health Turkey	Fatma Bayrakdar et al
EPI_ISL_3559077	Turkey/HSGM-C14356/2021	2021-08-14	Europe	Turkey	Ministry of Health Turkey	Ministry of Health Turkey	Fatma Bayrakdar et al
EPI_ISL_3557609	Turkey/HSGM-C14357/2021	2021-08-14	Europe	Turkey	Ministry of Health Turkey	Ministry of Health Turkey	Fatma Bayrakdar et al
EPI_ISL_3558469	Turkey/HSGM-C14358/2021	2021-08-14	Europe	Turkey	Ministry of Health Turkey	Ministry of Health Turkey	Fatma Bayrakdar et al
EPI_ISL_3558636	Turkey/HSGM-C14359/2021	2021-08-14	Europe	Turkey	Ministry of Health Turkey	Ministry of Health Turkey	Fatma Bayrakdar et al
EPI_ISL_3557807	Turkey/HSGM-C14360/2021	2021-08-14	Europe	Turkey	Ministry of Health Turkey	Ministry of Health Turkey	Fatma Bayrakdar et al
EPI_ISL_3559146	Turkey/HSGM-C14361/2021	2021-08-14	Europe	Turkey	Ministry of Health Turkey	Ministry of Health Turkey	Fatma Bayrakdar et al
EPI_ISL_3557808	Turkey/HSGM-C14363/2021	2021-08-14	Europe	Turkey	Ministry of Health Turkey	Ministry of Health Turkey	Fatma Bayrakdar et al
EPI_ISL_3558650	Turkey/HSGM-C14365/2021	2021-08-14	Europe	Turkey	Ministry of Health Turkey	Ministry of Health Turkey	Fatma Bayrakdar et al
EPI_ISL_3558810	Turkey/HSGM-C14367/2021	2021-08-14	Europe	Turkey	Ministry of Health Turkey	Ministry of Health Turkey	Fatma Bayrakdar et al
EPI_ISL_3557933	Turkey/HSGM-C14368/2021	2021-08-14	Europe	Turkey	Ministry of Health Turkey	Ministry of Health Turkey	Fatma Bayrakdar et al
EPI_ISL_3558646	Turkey/HSGM-C14369/2021	2021-08-14	Europe	Turkey	Ministry of Health Turkey	Ministry of Health Turkey	Fatma Bayrakdar et al
EPI_ISL_3558806	Turkey/HSGM-C14370/2021	2021-08-14	Europe	Turkey	Ministry of Health Turkey	Ministry of Health Turkey	Fatma Bayrakdar et al
EPI_ISL_3557810	Turkey/HSGM-C14371/2021	2021-08-14	Europe	Turkey	Ministry of Health Turkey	Ministry of Health Turkey	Fatma Bayrakdar et al
EPI_ISL_3558881	Turkey/HSGM-C14372/2021	2021-08-14	Europe	Turkey	Ministry of Health Turkey	Ministry of Health Turkey	Fatma Bayrakdar et al
EPI_ISL_3559079	Turkey/HSGM-C14373/2021	2021-08-14	Europe	Turkey	Ministry of Health Turkey	Ministry of Health Turkey	Fatma Bayrakdar et al
EPI_ISL_3557929	Turkey/HSGM-C14374/2021	2021-08-14	Europe	Turkey	Ministry of Health Turkey	Ministry of Health Turkey	Fatma Bayrakdar et al
EPI_ISL_3558868	Turkey/HSGM-C14376/2021	2021-08-14	Europe	Turkey	Ministry of Health Turkey	Ministry of Health Turkey	Fatma Bayrakdar et al
EPI_ISL_3557811	Turkey/HSGM-C14377/2021	2021-08-14	Europe	Turkey	Ministry of Health Turkey	Ministry of Health Turkey	Fatma Bayrakdar et al
EPI_ISL_3559147	Turkey/HSGM-C14378/2021	2021-08-14	Europe	Turkey	Ministry of Health Turkey	Ministry of Health Turkey	Fatma Bayrakdar et al
EPI_ISL_3557927	Turkey/HSGM-C14380/2021	2021-08-14	Europe	Turkey	Ministry of Health Turkey	Ministry of Health Turkey	Fatma Bayrakdar et al
EPI_ISL_3557812	Turkey/HSGM-C14385/2021	2021-08-14	Europe	Turkey	Ministry of Health Turkey	Ministry of Health Turkey	Fatma Bayrakdar et al
EPI_ISL_3558394	Turkey/HSGM-C14386/2021	2021-08-14	Europe	Turkey	Ministry of Health Turkey	Ministry of Health Turkey	Fatma Bayrakdar et al
EPI_ISL_3558836	Turkey/HSGM-C14387/2021	2021-08-14	Europe	Turkey	Ministry of Health Turkey	Ministry of Health Turkey	Fatma Bayrakdar et al
EPI_ISL_3558045	Turkey/HSGM-C14389/2021	2021-08-14	Europe	Turkey	Ministry of Health Turkey	Ministry of Health Turkey	Fatma Bayrakdar et al
EPI_ISL_3610651	Turkey/HSGM-C14390/2021	2021-08-10	Europe	Turkey	Ministry of Health Turkey	Ministry of Health Turkey	Fatma Bayrakdar et al
EPI_ISL_3610740	Turkey/HSGM-C14391/2021	2021-08-10	Europe	Turkey	Ministry of Health Turkey	Ministry of Health Turkey	Fatma Bayrakdar et al
EPI_ISL_3558462	Turkey/HSGM-C14395/2021	2021-08-14	Europe	Turkey	Ministry of Health Turkey	Ministry of Health Turkey	Fatma Bayrakdar et al
EPI_ISL_3558395	Turkey/HSGM-C14396/2021	2021-08-14	Europe	Turkey	Ministry of Health Turkey	Ministry of Health Turkey	Fatma Bayrakdar et al
EPI_ISL_3558837	Turkey/HSGM-C14397/2021	2021-08-14	Europe	Turkey	Ministry of Health Turkey	Ministry of Health Turkey	Fatma Bayrakdar et al
EPI_ISL_3557925	Turkey/HSGM-C14398/2021	2021-08-14	Europe	Turkey	Ministry of Health Turkey	Ministry of Health Turkey	Fatma Bayrakdar et al
EPI_ISL_3565259	Turkey/HSGM-C144/2021	2021-06-30	Europe	Turkey	Ministry of Health Turkey	Ministry of Health Turkey	Fatma Bayrakdar et al
EPI_ISL_3558441	Turkey/HSGM-C14400/2021	2021-08-14	Europe	Turkey	Ministry of Health Turkey	Ministry of Health Turkey	Fatma Bayrakdar et al
EPI_ISL_3559198	Turkey/HSGM-C14401/2021	2021-08-14	Europe	Turkey	Ministry of Health Turkey	Ministry of Health Turkey	Fatma Bayrakdar et al
EPI_ISL_3558838	Turkey/HSGM-C14404/2021	2021-08-14	Europe	Turkey	Ministry of Health Turkey	Ministry of Health Turkey	Fatma Bayrakdar et al
EPI_ISL_3558366	Turkey/HSGM-C14407/2021	2021-08-14	Europe	Turkey	Ministry of Health Turkey	Ministry of Health Turkey	Fatma Bayrakdar et al
EPI_ISL_3558144	Turkey/HSGM-C14413/2021	2021-08-14	Europe	Turkey	Ministry of Health Turkey	Ministry of Health Turkey	Fatma Bayrakdar et al
EPI_ISL_3558442	Turkey/HSGM-C14431/2021	2021-08-14	Europe	Turkey	Ministry of Health Turkey	Ministry of Health Turkey	Fatma Bayrakdar et al
EPI_ISL_3558647	Turkey/HSGM-C14433/2021	2021-08-14	Europe	Turkey	Ministry of Health Turkey	Ministry of Health Turkey	Fatma Bayrakdar et al
EPI_ISL_3558807	Turkey/HSGM-C14434/2021	2021-08-14	Europe	Turkey	Ministry of Health Turkey	Ministry of Health Turkey	Fatma Bayrakdar et al
EPI_ISL_3557290	Turkey/HSGM-C14435/2021	2021-08-14	Europe	Turkey	Ministry of Health Turkey	Ministry of Health Turkey	Fatma Bayrakdar et al
EPI_ISL_3558365	Turkey/HSGM-C14436/2021	2021-08-14	Europe	Turkey	Ministry of Health Turkey	Ministry of Health Turkey	Fatma Bayrakdar et al
EPI_ISL_3610429	Turkey/HSGM-C14437/2021	2021-08-10	Europe	Turkey	Ministry of Health Turkey	Ministry of Health Turkey	Fatma Bayrakdar et al
EPI_ISL_3558443	Turkey/HSGM-C14438/2021	2021-08-14	Europe	Turkey	Ministry of Health Turkey	Ministry of Health Turkey	Fatma Bayrakdar et al
EPI_ISL_3557829	Turkey/HSGM-C14439/2021	2021-08-14	Europe	Turkey	Ministry of Health Turkey	Ministry of Health Turkey	Fatma Bayrakdar et al
EPI_ISL_3558240	Turkey/HSGM-C14440/2021	2021-08-14	Europe	Turkey	Ministry of Health Turkey	Ministry of Health Turkey	Fatma Bayrakdar et al
EPI_ISL_3557825	Turkey/HSGM-C14443/2021	2021-08-14	Europe	Turkey	Ministry of Health Turkey	Ministry of Health Turkey	Fatma Bayrakdar et al
EPI_ISL_3558239	Turkey/HSGM-C14444/2021	2021-08-14	Europe	Turkey	Ministry of Health Turkey	Ministry of Health Turkey	Fatma Bayrakdar et al
EPI_ISL_3558275	Turkey/HSGM-C14445/2021	2021-08-14	Europe	Turkey	Ministry of Health Turkey	Ministry of Health Turkey	Fatma Bayrakdar et al
EPI_ISL_3557822	Turkey/HSGM-C14446/2021	2021-08-14	Europe	Turkey	Ministry of Health Turkey	Ministry of Health Turkey	Fatma Bayrakdar et al
EPI_ISL_3610715	Turkey/HSGM-C14447/2021	2021-08-10	Europe	Turkey	Ministry of Health Turkey	Ministry of Health Turkey	Fatma Bayrakdar et al
EPI_ISL_3558906	Turkey/HSGM-C14448/2021	2021-08-14	Europe	Turkey	Ministry of Health Turkey	Ministry of Health Turkey	Fatma Bayrakdar et al
EPI_ISL_3559092	Turkey/HSGM-C14449/2021	2021-08-14	Europe	Turkey	Ministry of Health Turkey	Ministry of Health Turkey	Fatma Bayrakdar et al
EPI_ISL_3557932	Turkey/HSGM-C14450/2021	2021-08-14	Europe	Turkey	Ministry of Health Turkey	Ministry of Health Turkey	Fatma Bayrakdar et al
EPI_ISL_3559200	Turkey/HSGM-C14451/2021	2021-08-14	Europe	Turkey	Ministry of Health Turkey	Ministry of Health Turkey	Fatma Bayrakdar et al
EPI_ISL_3558967	Turkey/HSGM-C14452/2021	2021-08-14	Europe	Turkey	Ministry of Health Turkey	Ministry of Health Turkey	Fatma Bayrakdar et al
EPI_ISL_3558052	Turkey/HSGM-C14453/2021	2021-08-14	Europe	Turkey	Ministry of Health Turkey	Ministry of Health Turkey	Fatma Bayrakdar et al
EPI_ISL_3559201	Turkey/HSGM-C14454/2021	2021-08-14	Europe	Turkey	Ministry of Health Turkey	Ministry of Health Turkey	Fatma Bayrakdar et al
EPI_ISL_3558935	Turkey/HSGM-C14455/2021	2021-08-14	Europe	Turkey	Ministry of Health Turkey	Ministry of Health Turkey	Fatma Bayrakdar et al
EPI_ISL_3557934	Turkey/HSGM-C14456/2021	2021-08-14	Europe	Turkey	Ministry of Health Turkey	Ministry of Health Turkey	Fatma Bayrakdar et al
EPI_ISL_3558053	Turkey/HSGM-C14459/2021	2021-08-14	Europe	Turkey	Ministry of Health Turkey	Ministry of Health Turkey	Fatma Bayrakdar et al
EPI_ISL_3558478	Turkey/HSGM-C14461/2021	2021-08-14	Europe	Turkey	Ministry of Health Turkey	Ministry of Health Turkey	Fatma Bayrakdar et al
EPI_ISL_3558557	Turkey/HSGM-C14462/2021	2021-08-14	Europe	Turkey	Ministry of Health Turkey	Ministry of Health Turkey	Fatma Bayrakdar et al
EPI_ISL_3558376	Turkey/HSGM-C14464/2021	2021-08-14	Europe	Turkey	Ministry of Health Turkey	Ministry of Health Turkey	Fatma Bayrakdar et al
EPI_ISL_3558452	Turkey/HSGM-C14465/2021	2021-08-14	Europe	Turkey	Ministry of Health Turkey	Ministry of Health Turkey	Fatma Bayrakdar et al
EPI_ISL_3558055	Turkey/HSGM-C14466/2021	2021-08-14	Europe	Turkey	Ministry of Health Turkey	Ministry of Health Turkey	Fatma Bayrakdar et al
EPI_ISL_3559031	Turkey/HSGM-C14467/2021	2021-08-14	Europe	Turkey	Ministry of Health Turkey	Ministry of Health Turkey	Fatma Bayrakdar et al
EPI_ISL_3558559	Turkey/HSGM-C14468/2021	2021-08-14	Europe	Turkey	Ministry of Health Turkey	Ministry of Health Turkey	Fatma Bayrakdar et al
EPI_ISL_3557517	Turkey/HSGM-C14469/2021	2021-08-14	Europe	Turkey	Ministry of Health Turkey	Ministry of Health Turkey	Fatma Bayrakdar et al
EPI_ISL_3558377	Turkey/HSGM-C14470/2021	2021-08-14	Europe	Turkey	Ministry of Health Turkey	Ministry of Health Turkey	Fatma Bayrakdar et al
EPI_ISL_3558453	Turkey/HSGM-C14471/2021	2021-08-14	Europe	Turkey	Ministry of Health Turkey	Ministry of Health Turkey	Fatma Bayrakdar et al
EPI_ISL_3558657	Turkey/HSGM-C14473/2021	2021-08-14	Europe	Turkey	Ministry of Health Turkey	Ministry of Health Turkey	Fatma Bayrakdar et al
EPI_ISL_3558831	Turkey/HSGM-C14474/2021	2021-08-14	Europe	Turkey	Ministry of Health Turkey	Ministry of Health Turkey	Fatma Bayrakdar et al
EPI_ISL_3557518	Turkey/HSGM-C14476/2021	2021-08-14	Europe	Turkey	Ministry of Health Turkey	Ministry of Health Turkey	Fatma Bayrakdar et al
EPI_ISL_3559035	Turkey/HSGM-C14477/2021	2021-08-14	Europe	Turkey	Ministry of Health Turkey	Ministry of Health Turkey	Fatma Bayrakdar et al
EPI_ISL_3558560	Turkey/HSGM-C14478/2021	2021-08-14	Europe	Turkey	Ministry of Health Turkey	Ministry of Health Turkey	Fatma Bayrakdar et al
EPI_ISL_3558659	Turkey/HSGM-C14480/2021	2021-08-14	Europe	Turkey	Ministry of Health Turkey	Ministry of Health Turkey	Fatma Bayrakdar et al
EPI_ISL_3558833	Turkey/HSGM-C14481/2021	2021-08-14	Europe	Turkey	Ministry of Health Turkey	Ministry of Health Turkey	Fatma Bayrakdar et al
EPI_ISL_3558410	Turkey/HSGM-C14482/2021	2021-08-14	Europe	Turkey	Ministry of Health Turkey	Ministry of Health Turkey	Fatma Bayrakdar et al
EPI_ISL_3558951	Turkey/HSGM-C14483/2021	2021-08-14	Europe	Turkey	Ministry of Health Turkey	Ministry of Health Turkey	Fatma Bayrakdar et al
EPI_ISL_3559096	Turkey/HSGM-C14484/2021	2021-08-14	Europe	Turkey	Ministry of Health Turkey	Ministry of Health Turkey	Fatma Bayrakdar et al
EPI_ISL_3558411	Turkey/HSGM-C14485/2021	2021-08-14	Europe	Turkey	Ministry of Health Turkey	Ministry of Health Turkey	Fatma Bayrakdar et al
EPI_ISL_3558661	Turkey/HSGM-C14486/2021	2021-08-14	Europe	Turkey	Ministry of Health Turkey	Ministry of Health Turkey	Fatma Bayrakdar et al
EPI_ISL_3558834	Turkey/HSGM-C14487/2021	2021-08-14	Europe	Turkey	Ministry of Health Turkey	Ministry of Health Turkey	Fatma Bayrakdar et al
EPI_ISL_3558656	Turkey/HSGM-C14490/2021	2021-08-14	Europe	Turkey	Ministry of Health Turkey	Ministry of Health Turkey	Fatma Bayrakdar et al
EPI_ISL_3558883	Turkey/HSGM-C14491/2021	2021-08-14	Europe	Turkey	Ministry of Health Turkey	Ministry of Health Turkey	Fatma Bayrakdar et al
EPI_ISL_3558663	Turkey/HSGM-C14493/2021	2021-08-14	Europe	Turkey	Ministry of Health Turkey	Ministry of Health Turkey	Fatma Bayrakdar et al
EPI_ISL_3558827	Turkey/HSGM-C14494/2021	2021-08-14	Europe	Turkey	Ministry of Health Turkey	Ministry of Health Turkey	Fatma Bayrakdar et al
EPI_ISL_3557380	Turkey/HSGM-C14495/2021	2021-08-14	Europe	Turkey	Ministry of Health Turkey	Ministry of Health Turkey	Fatma Bayrakdar et al
EPI_ISL_3558664	Turkey/HSGM-C14496/2021	2021-08-14	Europe	Turkey	Ministry of Health Turkey	Ministry of Health Turkey	Fatma Bayrakdar et al
EPI_ISL_3558863	Turkey/HSGM-C14497/2021	2021-08-14	Europe	Turkey	Ministry of Health Turkey	Ministry of Health Turkey	Fatma Bayrakdar et al
EPI_ISL_3558151	Turkey/HSGM-C14498/2021	2021-08-14	Europe	Turkey	Ministry of Health Turkey	Ministry of Health Turkey	Fatma Bayrakdar et al
EPI_ISL_3565260	Turkey/HSGM-C145/2021	2021-06-30	Europe	Turkey	Ministry of Health Turkey	Ministry of Health Turkey	Fatma Bayrakdar et al
EPI_ISL_3558896	Turkey/HSGM-C14501/2021	2021-08-14	Europe	Turkey	Ministry of Health Turkey	Ministry of Health Turkey	Fatma Bayrakdar et al
EPI_ISL_3559097	Turkey/HSGM-C14502/2021	2021-08-14	Europe	Turkey	Ministry of Health Turkey	Ministry of Health Turkey	Fatma Bayrakdar et al
EPI_ISL_3558743	Turkey/HSGM-C14503/2021	2021-08-14	Europe	Turkey	Ministry of Health Turkey	Ministry of Health Turkey	Fatma Bayrakdar et al
EPI_ISL_3557381	Turkey/HSGM-C14506/2021	2021-08-14	Europe	Turkey	Ministry of Health Turkey	Ministry of Health Turkey	Fatma Bayrakdar et al
EPI_ISL_3559151	Turkey/HSGM-C14507/2021	2021-08-14	Europe	Turkey	Ministry of Health Turkey	Ministry of Health Turkey	Fatma Bayrakdar et al
EPI_ISL_3558205	Turkey/HSGM-C14509/2021	2021-08-14	Europe	Turkey	Ministry of Health Turkey	Ministry of Health Turkey	Fatma Bayrakdar et al
EPI_ISL_3559155	Turkey/HSGM-C14510/2021	2021-08-14	Europe	Turkey	Ministry of Health Turkey	Ministry of Health Turkey	Fatma Bayrakdar et al
EPI_ISL_3558152	Turkey/HSGM-C14512/2021	2021-08-14	Europe	Turkey	Ministry of Health Turkey	Ministry of Health Turkey	Fatma Bayrakdar et al
EPI_ISL_3558206	Turkey/HSGM-C14515/2021	2021-08-14	Europe	Turkey	Ministry of Health Turkey	Ministry of Health Turkey	Fatma Bayrakdar et al
EPI_ISL_3559157	Turkey/HSGM-C14516/2021	2021-08-14	Europe	Turkey	Ministry of Health Turkey	Ministry of Health Turkey	Fatma Bayrakdar et al
EPI_ISL_3558255	Turkey/HSGM-C14518/2021	2021-08-14	Europe	Turkey	Ministry of Health Turkey	Ministry of Health Turkey	Fatma Bayrakdar et al
EPI_ISL_3559158	Turkey/HSGM-C14519/2021	2021-08-14	Europe	Turkey	Ministry of Health Turkey	Ministry of Health Turkey	Fatma Bayrakdar et al
EPI_ISL_3564702	Turkey/HSGM-C1452/2021	2021-07-07	Europe	Turkey	Ministry of Health Turkey	Ministry of Health Turkey	Fatma Bayrakdar et al
EPI_ISL_3558960	Turkey/HSGM-C14521/2021	2021-08-14	Europe	Turkey	Ministry of Health Turkey	Ministry of Health Turkey	Fatma Bayrakdar et al
EPI_ISL_3559202	Turkey/HSGM-C14522/2021	2021-08-14	Europe	Turkey	Ministry of Health Turkey	Ministry of Health Turkey	Fatma Bayrakdar et al
EPI_ISL_3558936	Turkey/HSGM-C14523/2021	2021-08-14	Europe	Turkey	Ministry of Health Turkey	Ministry of Health Turkey	Fatma Bayrakdar et al
EPI_ISL_3559217	Turkey/HSGM-C14524/2021	2021-08-14	Europe	Turkey	Ministry of Health Turkey	Ministry of Health Turkey	Fatma Bayrakdar et al
EPI_ISL_3558336	Turkey/HSGM-C14526/2021	2021-08-14	Europe	Turkey	Ministry of Health Turkey	Ministry of Health Turkey	Fatma Bayrakdar et al
EPI_ISL_3558337	Turkey/HSGM-C14529/2021	2021-08-14	Europe	Turkey	Ministry of Health Turkey	Ministry of Health Turkey	Fatma Bayrakdar et al
EPI_ISL_3558308	Turkey/HSGM-C14532/2021	2021-08-14	Europe	Turkey	Ministry of Health Turkey	Ministry of Health Turkey	Fatma Bayrakdar et al
EPI_ISL_3558548	Turkey/HSGM-C14534/2021	2021-08-14	Europe	Turkey	Ministry of Health Turkey	Ministry of Health Turkey	Fatma Bayrakdar et al
EPI_ISL_3558553	Turkey/HSGM-C14535/2021	2021-08-14	Europe	Turkey	Ministry of Health Turkey	Ministry of Health Turkey	Fatma Bayrakdar et al
EPI_ISL_3558771	Turkey/HSGM-C14536/2021	2021-08-14	Europe	Turkey	Ministry of Health Turkey	Ministry of Health Turkey	Fatma Bayrakdar et al
EPI_ISL_3558558	Turkey/HSGM-C14537/2021	2021-08-14	Europe	Turkey	Ministry of Health Turkey	Ministry of Health Turkey	Fatma Bayrakdar et al
EPI_ISL_3558258	Turkey/HSGM-C14538/2021	2021-08-14	Europe	Turkey	Ministry of Health Turkey	Ministry of Health Turkey	Fatma Bayrakdar et al
EPI_ISL_3564549	Turkey/HSGM-C1454/2021	2021-07-07	Europe	Turkey	Ministry of Health Turkey	Ministry of Health Turkey	Fatma Bayrakdar et al
EPI_ISL_3558449	Turkey/HSGM-C14540/2021	2021-08-14	Europe	Turkey	Ministry of Health Turkey	Ministry of Health Turkey	Fatma Bayrakdar et al
EPI_ISL_3558320	Turkey/HSGM-C14541/2021	2021-08-14	Europe	Turkey	Ministry of Health Turkey	Ministry of Health Turkey	Fatma Bayrakdar et al
EPI_ISL_3559020	Turkey/HSGM-C14542/2021	2021-08-14	Europe	Turkey	Ministry of Health Turkey	Ministry of Health Turkey	Fatma Bayrakdar et al
EPI_ISL_3558589	Turkey/HSGM-C14543/2021	2021-08-14	Europe	Turkey	Ministry of Health Turkey	Ministry of Health Turkey	Fatma Bayrakdar et al
EPI_ISL_3559099	Turkey/HSGM-C14544/2021	2021-08-14	Europe	Turkey	Ministry of Health Turkey	Ministry of Health Turkey	Fatma Bayrakdar et al
EPI_ISL_3558490	Turkey/HSGM-C14545/2021	2021-08-14	Europe	Turkey	Ministry of Health Turkey	Ministry of Health Turkey	Fatma Bayrakdar et al
EPI_ISL_3558335	Turkey/HSGM-C14546/2021	2021-08-14	Europe	Turkey	Ministry of Health Turkey	Ministry of Health Turkey	Fatma Bayrakdar et al
EPI_ISL_3558753	Turkey/HSGM-C14547/2021	2021-08-14	Europe	Turkey	Ministry of Health Turkey	Ministry of Health Turkey	Fatma Bayrakdar et al
EPI_ISL_3558389	Turkey/HSGM-C14548/2021	2021-08-14	Europe	Turkey	Ministry of Health Turkey	Ministry of Health Turkey	Fatma Bayrakdar et al
EPI_ISL_3559154	Turkey/HSGM-C14549/2021	2021-08-14	Europe	Turkey	Ministry of Health Turkey	Ministry of Health Turkey	Fatma Bayrakdar et al
EPI_ISL_3565261	Turkey/HSGM-C1455/2021	2021-07-07	Europe	Turkey	Ministry of Health Turkey	Ministry of Health Turkey	Fatma Bayrakdar et al
EPI_ISL_3558523	Turkey/HSGM-C14550/2021	2021-08-14	Europe	Turkey	Ministry of Health Turkey	Ministry of Health Turkey	Fatma Bayrakdar et al
EPI_ISL_3558703	Turkey/HSGM-C14551/2021	2021-08-14	Europe	Turkey	Ministry of Health Turkey	Ministry of Health Turkey	Fatma Bayrakdar et al
EPI_ISL_3558858	Turkey/HSGM-C14552/2021	2021-08-14	Europe	Turkey	Ministry of Health Turkey	Ministry of Health Turkey	Fatma Bayrakdar et al
EPI_ISL_3558311	Turkey/HSGM-C14554/2021	2021-08-14	Europe	Turkey	Ministry of Health Turkey	Ministry of Health Turkey	Fatma Bayrakdar et al
EPI_ISL_3558482	Turkey/HSGM-C14555/2021	2021-08-14	Europe	Turkey	Ministry of Health Turkey	Ministry of Health Turkey	Fatma Bayrakdar et al
EPI_ISL_3558568	Turkey/HSGM-C14556/2021	2021-08-14	Europe	Turkey	Ministry of Health Turkey	Ministry of Health Turkey	Fatma Bayrakdar et al
EPI_ISL_3558078	Turkey/HSGM-C14558/2021	2021-08-14	Europe	Turkey	Ministry of Health Turkey	Ministry of Health Turkey	Fatma Bayrakdar et al
EPI_ISL_3559189	Turkey/HSGM-C14559/2021	2021-08-14	Europe	Turkey	Ministry of Health Turkey	Ministry of Health Turkey	Fatma Bayrakdar et al
EPI_ISL_3610702	Turkey/HSGM-C14560/2021	2021-08-10	Europe	Turkey	Ministry of Health Turkey	Ministry of Health Turkey	Fatma Bayrakdar et al
EPI_ISL_3558054	Turkey/HSGM-C14562/2021	2021-08-14	Europe	Turkey	Ministry of Health Turkey	Ministry of Health Turkey	Fatma Bayrakdar et al
EPI_ISL_3558570	Turkey/HSGM-C14564/2021	2021-08-14	Europe	Turkey	Ministry of Health Turkey	Ministry of Health Turkey	Fatma Bayrakdar et al
EPI_ISL_3558925	Turkey/HSGM-C14566/2021	2021-08-14	Europe	Turkey	Ministry of Health Turkey	Ministry of Health Turkey	Fatma Bayrakdar et al
EPI_ISL_3559103	Turkey/HSGM-C14567/2021	2021-08-14	Europe	Turkey	Ministry of Health Turkey	Ministry of Health Turkey	Fatma Bayrakdar et al
EPI_ISL_3558108	Turkey/HSGM-C14568/2021	2021-08-14	Europe	Turkey	Ministry of Health Turkey	Ministry of Health Turkey	Fatma Bayrakdar et al
EPI_ISL_3558910	Turkey/HSGM-C14569/2021	2021-08-14	Europe	Turkey	Ministry of Health Turkey	Ministry of Health Turkey	Fatma Bayrakdar et al
EPI_ISL_3558169	Turkey/HSGM-C14570/2021	2021-08-14	Europe	Turkey	Ministry of Health Turkey	Ministry of Health Turkey	Fatma Bayrakdar et al
EPI_ISL_3558362	Turkey/HSGM-C14571/2021	2021-08-14	Europe	Turkey	Ministry of Health Turkey	Ministry of Health Turkey	Fatma Bayrakdar et al
EPI_ISL_3559084	Turkey/HSGM-C14572/2021	2021-08-14	Europe	Turkey	Ministry of Health Turkey	Ministry of Health Turkey	Fatma Bayrakdar et al
EPI_ISL_3558605	Turkey/HSGM-C14574/2021	2021-08-14	Europe	Turkey	Ministry of Health Turkey	Ministry of Health Turkey	Fatma Bayrakdar et al
EPI_ISL_3558260	Turkey/HSGM-C14575/2021	2021-08-14	Europe	Turkey	Ministry of Health Turkey	Ministry of Health Turkey	Fatma Bayrakdar et al
EPI_ISL_3558991	Turkey/HSGM-C14576/2021	2021-08-14	Europe	Turkey	Ministry of Health Turkey	Ministry of Health Turkey	Fatma Bayrakdar et al
EPI_ISL_3558623	Turkey/HSGM-C14579/2021	2021-08-14	Europe	Turkey	Ministry of Health Turkey	Ministry of Health Turkey	Fatma Bayrakdar et al
EPI_ISL_3559045	Turkey/HSGM-C14580/2021	2021-08-14	Europe	Turkey	Ministry of Health Turkey	Ministry of Health Turkey	Fatma Bayrakdar et al
EPI_ISL_3558818	Turkey/HSGM-C14582/2021	2021-08-14	Europe	Turkey	Ministry of Health Turkey	Ministry of Health Turkey	Fatma Bayrakdar et al
EPI_ISL_3557531	Turkey/HSGM-C14583/2021	2021-08-14	Europe	Turkey	Ministry of Health Turkey	Ministry of Health Turkey	Fatma Bayrakdar et al
EPI_ISL_3557878	Turkey/HSGM-C14585/2021	2021-08-14	Europe	Turkey	Ministry of Health Turkey	Ministry of Health Turkey	Fatma Bayrakdar et al
EPI_ISL_3557882	Turkey/HSGM-C14586/2021	2021-08-14	Europe	Turkey	Ministry of Health Turkey	Ministry of Health Turkey	Fatma Bayrakdar et al
EPI_ISL_3557972	Turkey/HSGM-C14587/2021	2021-08-14	Europe	Turkey	Ministry of Health Turkey	Ministry of Health Turkey	Fatma Bayrakdar et al
EPI_ISL_3558816	Turkey/HSGM-C14591/2021	2021-08-14	Europe	Turkey	Ministry of Health Turkey	Ministry of Health Turkey	Fatma Bayrakdar et al
EPI_ISL_3557315	Turkey/HSGM-C14594/2021	2021-08-14	Europe	Turkey	Ministry of Health Turkey	Ministry of Health Turkey	Fatma Bayrakdar et al
EPI_ISL_3557674	Turkey/HSGM-C14595/2021	2021-08-14	Europe	Turkey	Ministry of Health Turkey	Ministry of Health Turkey	Fatma Bayrakdar et al
EPI_ISL_3558820	Turkey/HSGM-C14596/2021	2021-08-14	Europe	Turkey	Ministry of Health Turkey	Ministry of Health Turkey	Fatma Bayrakdar et al
EPI_ISL_3558552	Turkey/HSGM-C14597/2021	2021-08-14	Europe	Turkey	Ministry of Health Turkey	Ministry of Health Turkey	Fatma Bayrakdar et al
EPI_ISL_3564703	Turkey/HSGM-C146/2021	2021-07-07	Europe	Turkey	Ministry of Health Turkey	Ministry of Health Turkey	Fatma Bayrakdar et al
EPI_ISL_3557295	Turkey/HSGM-C14603/2021	2021-08-14	Europe	Turkey	Ministry of Health Turkey	Ministry of Health Turkey	Fatma Bayrakdar et al
EPI_ISL_3558759	Turkey/HSGM-C14604/2021	2021-08-14	Europe	Turkey	Ministry of Health Turkey	Ministry of Health Turkey	Fatma Bayrakdar et al
EPI_ISL_3559091	Turkey/HSGM-C14605/2021	2021-08-14	Europe	Turkey	Ministry of Health Turkey	Ministry of Health Turkey	Fatma Bayrakdar et al
EPI_ISL_3557566	Turkey/HSGM-C14607/2021	2021-08-14	Europe	Turkey	Ministry of Health Turkey	Ministry of Health Turkey	Fatma Bayrakdar et al
EPI_ISL_3558338	Turkey/HSGM-C14608/2021	2021-08-14	Europe	Turkey	Ministry of Health Turkey	Ministry of Health Turkey	Fatma Bayrakdar et al
EPI_ISL_3557303	Turkey/HSGM-C14610/2021	2021-08-14	Europe	Turkey	Ministry of Health Turkey	Ministry of Health Turkey	Fatma Bayrakdar et al
EPI_ISL_3558364	Turkey/HSGM-C14611/2021	2021-08-14	Europe	Turkey	Ministry of Health Turkey	Ministry of Health Turkey	Fatma Bayrakdar et al
EPI_ISL_3610392	Turkey/HSGM-C14612/2021	2021-08-10	Europe	Turkey	Ministry of Health Turkey	Ministry of Health Turkey	Fatma Bayrakdar et al
EPI_ISL_3559047	Turkey/HSGM-C14613/2021	2021-08-14	Europe	Turkey	Ministry of Health Turkey	Ministry of Health Turkey	Fatma Bayrakdar et al
EPI_ISL_3557307	Turkey/HSGM-C14614/2021	2021-08-14	Europe	Turkey	Ministry of Health Turkey	Ministry of Health Turkey	Fatma Bayrakdar et al
EPI_ISL_3558368	Turkey/HSGM-C14615/2021	2021-08-14	Europe	Turkey	Ministry of Health Turkey	Ministry of Health Turkey	Fatma Bayrakdar et al
EPI_ISL_3557484	Turkey/HSGM-C14616/2021	2021-08-14	Europe	Turkey	Ministry of Health Turkey	Ministry of Health Turkey	Fatma Bayrakdar et al
EPI_ISL_3557312	Turkey/HSGM-C14618/2021	2021-08-14	Europe	Turkey	Ministry of Health Turkey	Ministry of Health Turkey	Fatma Bayrakdar et al
EPI_ISL_3558641	Turkey/HSGM-C14619/2021	2021-08-14	Europe	Turkey	Ministry of Health Turkey	Ministry of Health Turkey	Fatma Bayrakdar et al
EPI_ISL_3557344	Turkey/HSGM-C14620/2021	2021-08-14	Europe	Turkey	Ministry of Health Turkey	Ministry of Health Turkey	Fatma Bayrakdar et al
EPI_ISL_3557436	Turkey/HSGM-C14621/2021	2021-08-14	Europe	Turkey	Ministry of Health Turkey	Ministry of Health Turkey	Fatma Bayrakdar et al
EPI_ISL_3558988	Turkey/HSGM-C14622/2021	2021-08-14	Europe	Turkey	Ministry of Health Turkey	Ministry of Health Turkey	Fatma Bayrakdar et al
EPI_ISL_3557480	Turkey/HSGM-C14623/2021	2021-08-14	Europe	Turkey	Ministry of Health Turkey	Ministry of Health Turkey	Fatma Bayrakdar et al
EPI_ISL_3557558	Turkey/HSGM-C14624/2021	2021-08-14	Europe	Turkey	Ministry of Health Turkey	Ministry of Health Turkey	Fatma Bayrakdar et al
EPI_ISL_3558578	Turkey/HSGM-C14625/2021	2021-08-14	Europe	Turkey	Ministry of Health Turkey	Ministry of Health Turkey	Fatma Bayrakdar et al
EPI_ISL_3557703	Turkey/HSGM-C14627/2021	2021-08-14	Europe	Turkey	Ministry of Health Turkey	Ministry of Health Turkey	Fatma Bayrakdar et al
EPI_ISL_3557767	Turkey/HSGM-C14628/2021	2021-08-14	Europe	Turkey	Ministry of Health Turkey	Ministry of Health Turkey	Fatma Bayrakdar et al
EPI_ISL_3559248	Turkey/HSGM-C14629/2021	2021-08-14	Europe	Turkey	Ministry of Health Turkey	Ministry of Health Turkey	Fatma Bayrakdar et al
EPI_ISL_3557348	Turkey/HSGM-C14630/2021	2021-08-14	Europe	Turkey	Ministry of Health Turkey	Ministry of Health Turkey	Fatma Bayrakdar et al
EPI_ISL_3557427	Turkey/HSGM-C14631/2021	2021-08-14	Europe	Turkey	Ministry of Health Turkey	Ministry of Health Turkey	Fatma Bayrakdar et al
EPI_ISL_3558370	Turkey/HSGM-C14632/2021	2021-08-14	Europe	Turkey	Ministry of Health Turkey	Ministry of Health Turkey	Fatma Bayrakdar et al
EPI_ISL_3557341	Turkey/HSGM-C14633/2021	2021-08-14	Europe	Turkey	Ministry of Health Turkey	Ministry of Health Turkey	Fatma Bayrakdar et al
EPI_ISL_3557440	Turkey/HSGM-C14634/2021	2021-08-14	Europe	Turkey	Ministry of Health Turkey	Ministry of Health Turkey	Fatma Bayrakdar et al
EPI_ISL_3558373	Turkey/HSGM-C14635/2021	2021-08-14	Europe	Turkey	Ministry of Health Turkey	Ministry of Health Turkey	Fatma Bayrakdar et al
EPI_ISL_3557578	Turkey/HSGM-C14636/2021	2021-08-14	Europe	Turkey	Ministry of Health Turkey	Ministry of Health Turkey	Fatma Bayrakdar et al
EPI_ISL_3557669	Turkey/HSGM-C14638/2021	2021-08-14	Europe	Turkey	Ministry of Health Turkey	Ministry of Health Turkey	Fatma Bayrakdar et al
EPI_ISL_3558645	Turkey/HSGM-C14639/2021	2021-08-14	Europe	Turkey	Ministry of Health Turkey	Ministry of Health Turkey	Fatma Bayrakdar et al
EPI_ISL_3557687	Turkey/HSGM-C14640/2021	2021-08-14	Europe	Turkey	Ministry of Health Turkey	Ministry of Health Turkey	Fatma Bayrakdar et al
EPI_ISL_3557777	Turkey/HSGM-C14641/2021	2021-08-14	Europe	Turkey	Ministry of Health Turkey	Ministry of Health Turkey	Fatma Bayrakdar et al
EPI_ISL_3557580	Turkey/HSGM-C14643/2021	2021-08-14	Europe	Turkey	Ministry of Health Turkey	Ministry of Health Turkey	Fatma Bayrakdar et al
EPI_ISL_3557651	Turkey/HSGM-C14644/2021	2021-08-14	Europe	Turkey	Ministry of Health Turkey	Ministry of Health Turkey	Fatma Bayrakdar et al
EPI_ISL_3558236	Turkey/HSGM-C14646/2021	2021-08-14	Europe	Turkey	Ministry of Health Turkey	Ministry of Health Turkey	Fatma Bayrakdar et al
EPI_ISL_3557783	Turkey/HSGM-C14647/2021	2021-08-14	Europe	Turkey	Ministry of Health Turkey	Ministry of Health Turkey	Fatma Bayrakdar et al
EPI_ISL_3557885	Turkey/HSGM-C14648/2021	2021-08-14	Europe	Turkey	Ministry of Health Turkey	Ministry of Health Turkey	Fatma Bayrakdar et al
EPI_ISL_3559164	Turkey/HSGM-C14649/2021	2021-08-14	Europe	Turkey	Ministry of Health Turkey	Ministry of Health Turkey	Fatma Bayrakdar et al
EPI_ISL_3557782	Turkey/HSGM-C14650/2021	2021-08-14	Europe	Turkey	Ministry of Health Turkey	Ministry of Health Turkey	Fatma Bayrakdar et al
EPI_ISL_3557861	Turkey/HSGM-C14651/2021	2021-08-14	Europe	Turkey	Ministry of Health Turkey	Ministry of Health Turkey	Fatma Bayrakdar et al
EPI_ISL_3610416	Turkey/HSGM-C14653/2021	2021-08-10	Europe	Turkey	Ministry of Health Turkey	Ministry of Health Turkey	Fatma Bayrakdar et al
EPI_ISL_3557780	Turkey/HSGM-C14654/2021	2021-08-14	Europe	Turkey	Ministry of Health Turkey	Ministry of Health Turkey	Fatma Bayrakdar et al
EPI_ISL_3557863	Turkey/HSGM-C14655/2021	2021-08-14	Europe	Turkey	Ministry of Health Turkey	Ministry of Health Turkey	Fatma Bayrakdar et al
EPI_ISL_3558894	Turkey/HSGM-C14656/2021	2021-08-14	Europe	Turkey	Ministry of Health Turkey	Ministry of Health Turkey	Fatma Bayrakdar et al
EPI_ISL_3557690	Turkey/HSGM-C14657/2021	2021-08-14	Europe	Turkey	Ministry of Health Turkey	Ministry of Health Turkey	Fatma Bayrakdar et al
EPI_ISL_3557764	Turkey/HSGM-C14660/2021	2021-08-14	Europe	Turkey	Ministry of Health Turkey	Ministry of Health Turkey	Fatma Bayrakdar et al
EPI_ISL_3558137	Turkey/HSGM-C14661/2021	2021-08-14	Europe	Turkey	Ministry of Health Turkey	Ministry of Health Turkey	Fatma Bayrakdar et al
EPI_ISL_3557937	Turkey/HSGM-C14662/2021	2021-08-14	Europe	Turkey	Ministry of Health Turkey	Ministry of Health Turkey	Fatma Bayrakdar et al
EPI_ISL_3557981	Turkey/HSGM-C14664/2021	2021-08-14	Europe	Turkey	Ministry of Health Turkey	Ministry of Health Turkey	Fatma Bayrakdar et al
EPI_ISL_3558779	Turkey/HSGM-C14665/2021	2021-08-14	Europe	Turkey	Ministry of Health Turkey	Ministry of Health Turkey	Fatma Bayrakdar et al
EPI_ISL_3610448	Turkey/HSGM-C14666/2021	2021-08-10	Europe	Turkey	Ministry of Health Turkey	Ministry of Health Turkey	Fatma Bayrakdar et al
EPI_ISL_3557912	Turkey/HSGM-C14667/2021	2021-08-14	Europe	Turkey	Ministry of Health Turkey	Ministry of Health Turkey	Fatma Bayrakdar et al
EPI_ISL_3557982	Turkey/HSGM-C14668/2021	2021-08-14	Europe	Turkey	Ministry of Health Turkey	Ministry of Health Turkey	Fatma Bayrakdar et al
EPI_ISL_3558675	Turkey/HSGM-C14669/2021	2021-08-14	Europe	Turkey	Ministry of Health Turkey	Ministry of Health Turkey	Fatma Bayrakdar et al
EPI_ISL_3558031	Turkey/HSGM-C14671/2021	2021-08-14	Europe	Turkey	Ministry of Health Turkey	Ministry of Health Turkey	Fatma Bayrakdar et al
EPI_ISL_3558111	Turkey/HSGM-C14673/2021	2021-08-14	Europe	Turkey	Ministry of Health Turkey	Ministry of Health Turkey	Fatma Bayrakdar et al
EPI_ISL_3558020	Turkey/HSGM-C14676/2021	2021-08-14	Europe	Turkey	Ministry of Health Turkey	Ministry of Health Turkey	Fatma Bayrakdar et al
EPI_ISL_3558897	Turkey/HSGM-C14679/2021	2021-08-14	Europe	Turkey	Ministry of Health Turkey	Ministry of Health Turkey	Fatma Bayrakdar et al
EPI_ISL_3564704	Turkey/HSGM-C1468/2021	2021-07-07	Europe	Turkey	Ministry of Health Turkey	Ministry of Health Turkey	Fatma Bayrakdar et al
EPI_ISL_3558019	Turkey/HSGM-C14680/2021	2021-08-14	Europe	Turkey	Ministry of Health Turkey	Ministry of Health Turkey	Fatma Bayrakdar et al
EPI_ISL_3558113	Turkey/HSGM-C14682/2021	2021-08-14	Europe	Turkey	Ministry of Health Turkey	Ministry of Health Turkey	Fatma Bayrakdar et al
EPI_ISL_3558726	Turkey/HSGM-C14683/2021	2021-08-14	Europe	Turkey	Ministry of Health Turkey	Ministry of Health Turkey	Fatma Bayrakdar et al
EPI_ISL_3558042	Turkey/HSGM-C14684/2021	2021-08-14	Europe	Turkey	Ministry of Health Turkey	Ministry of Health Turkey	Fatma Bayrakdar et al
EPI_ISL_3558120	Turkey/HSGM-C14685/2021	2021-08-14	Europe	Turkey	Ministry of Health Turkey	Ministry of Health Turkey	Fatma Bayrakdar et al
EPI_ISL_3558673	Turkey/HSGM-C14687/2021	2021-08-14	Europe	Turkey	Ministry of Health Turkey	Ministry of Health Turkey	Fatma Bayrakdar et al
EPI_ISL_3610483	Turkey/HSGM-C14688/2021	2021-08-10	Europe	Turkey	Ministry of Health Turkey	Ministry of Health Turkey	Fatma Bayrakdar et al
EPI_ISL_3610426	Turkey/HSGM-C14689/2021	2021-08-10	Europe	Turkey	Ministry of Health Turkey	Ministry of Health Turkey	Fatma Bayrakdar et al
EPI_ISL_3558345	Turkey/HSGM-C14691/2021	2021-08-14	Europe	Turkey	Ministry of Health Turkey	Ministry of Health Turkey	Fatma Bayrakdar et al
EPI_ISL_3558312	Turkey/HSGM-C14693/2021	2021-08-14	Europe	Turkey	Ministry of Health Turkey	Ministry of Health Turkey	Fatma Bayrakdar et al
EPI_ISL_3558986	Turkey/HSGM-C14695/2021	2021-08-14	Europe	Turkey	Ministry of Health Turkey	Ministry of Health Turkey	Fatma Bayrakdar et al
EPI_ISL_3558016	Turkey/HSGM-C14697/2021	2021-08-14	Europe	Turkey	Ministry of Health Turkey	Ministry of Health Turkey	Fatma Bayrakdar et al
EPI_ISL_3558112	Turkey/HSGM-C14699/2021	2021-08-14	Europe	Turkey	Ministry of Health Turkey	Ministry of Health Turkey	Fatma Bayrakdar et al
EPI_ISL_3564705	Turkey/HSGM-C147/2021	2021-07-07	Europe	Turkey	Ministry of Health Turkey	Ministry of Health Turkey	Fatma Bayrakdar et al
EPI_ISL_3558985	Turkey/HSGM-C14700/2021	2021-08-14	Europe	Turkey	Ministry of Health Turkey	Ministry of Health Turkey	Fatma Bayrakdar et al
EPI_ISL_3558017	Turkey/HSGM-C14701/2021	2021-08-14	Europe	Turkey	Ministry of Health Turkey	Ministry of Health Turkey	Fatma Bayrakdar et al
EPI_ISL_3558781	Turkey/HSGM-C14703/2021	2021-08-14	Europe	Turkey	Ministry of Health Turkey	Ministry of Health Turkey	Fatma Bayrakdar et al
EPI_ISL_3559273	Turkey/HSGM-C14704/2021	2021-08-14	Europe	Turkey	Ministry of Health Turkey	Ministry of Health Turkey	Fatma Bayrakdar et al
EPI_ISL_3557592	Turkey/HSGM-C14705/2021	2021-08-14	Europe	Turkey	Ministry of Health Turkey	Ministry of Health Turkey	Fatma Bayrakdar et al
EPI_ISL_3558785	Turkey/HSGM-C14706/2021	2021-08-14	Europe	Turkey	Ministry of Health Turkey	Ministry of Health Turkey	Fatma Bayrakdar et al
EPI_ISL_3558369	Turkey/HSGM-C14707/2021	2021-08-14	Europe	Turkey	Ministry of Health Turkey	Ministry of Health Turkey	Fatma Bayrakdar et al
EPI_ISL_3558351	Turkey/HSGM-C14708/2021	2021-08-14	Europe	Turkey	Ministry of Health Turkey	Ministry of Health Turkey	Fatma Bayrakdar et al
EPI_ISL_3558933	Turkey/HSGM-C14709/2021	2021-08-14	Europe	Turkey	Ministry of Health Turkey	Ministry of Health Turkey	Fatma Bayrakdar et al
EPI_ISL_3558388	Turkey/HSGM-C14710/2021	2021-08-14	Europe	Turkey	Ministry of Health Turkey	Ministry of Health Turkey	Fatma Bayrakdar et al
EPI_ISL_3558932	Turkey/HSGM-C14711/2021	2021-08-14	Europe	Turkey	Ministry of Health Turkey	Ministry of Health Turkey	Fatma Bayrakdar et al
EPI_ISL_3558794	Turkey/HSGM-C14712/2021	2021-08-14	Europe	Turkey	Ministry of Health Turkey	Ministry of Health Turkey	Fatma Bayrakdar et al
EPI_ISL_3558885	Turkey/HSGM-C14713/2021	2021-08-14	Europe	Turkey	Ministry of Health Turkey	Ministry of Health Turkey	Fatma Bayrakdar et al
EPI_ISL_3558346	Turkey/HSGM-C14714/2021	2021-08-14	Europe	Turkey	Ministry of Health Turkey	Ministry of Health Turkey	Fatma Bayrakdar et al
EPI_ISL_3557351	Turkey/HSGM-C14715/2021	2021-08-14	Europe	Turkey	Ministry of Health Turkey	Ministry of Health Turkey	Fatma Bayrakdar et al
EPI_ISL_3559274	Turkey/HSGM-C14716/2021	2021-08-14	Europe	Turkey	Ministry of Health Turkey	Ministry of Health Turkey	Fatma Bayrakdar et al
EPI_ISL_3559184	Turkey/HSGM-C14717/2021	2021-08-14	Europe	Turkey	Ministry of Health Turkey	Ministry of Health Turkey	Fatma Bayrakdar et al
EPI_ISL_3558983	Turkey/HSGM-C14718/2021	2021-08-14	Europe	Turkey	Ministry of Health Turkey	Ministry of Health Turkey	Fatma Bayrakdar et al
EPI_ISL_3558344	Turkey/HSGM-C14719/2021	2021-08-14	Europe	Turkey	Ministry of Health Turkey	Ministry of Health Turkey	Fatma Bayrakdar et al
EPI_ISL_3558669	Turkey/HSGM-C14720/2021	2021-08-14	Europe	Turkey	Ministry of Health Turkey	Ministry of Health Turkey	Fatma Bayrakdar et al
EPI_ISL_3559221	Turkey/HSGM-C14721/2021	2021-08-14	Europe	Turkey	Ministry of Health Turkey	Ministry of Health Turkey	Fatma Bayrakdar et al
EPI_ISL_3558237	Turkey/HSGM-C14722/2021	2021-08-14	Europe	Turkey	Ministry of Health Turkey	Ministry of Health Turkey	Fatma Bayrakdar et al
EPI_ISL_3559215	Turkey/HSGM-C14723/2021	2021-08-14	Europe	Turkey	Ministry of Health Turkey	Ministry of Health Turkey	Fatma Bayrakdar et al
EPI_ISL_3558979	Turkey/HSGM-C14724/2021	2021-08-14	Europe	Turkey	Ministry of Health Turkey	Ministry of Health Turkey	Fatma Bayrakdar et al
EPI_ISL_3558187	Turkey/HSGM-C14725/2021	2021-08-14	Europe	Turkey	Ministry of Health Turkey	Ministry of Health Turkey	Fatma Bayrakdar et al
EPI_ISL_3559188	Turkey/HSGM-C14726/2021	2021-08-14	Europe	Turkey	Ministry of Health Turkey	Ministry of Health Turkey	Fatma Bayrakdar et al
EPI_ISL_3557358	Turkey/HSGM-C14730/2021	2021-08-14	Europe	Turkey	Ministry of Health Turkey	Ministry of Health Turkey	Fatma Bayrakdar et al
EPI_ISL_3610476	Turkey/HSGM-C14731/2021	2021-08-10	Europe	Turkey	Ministry of Health Turkey	Ministry of Health Turkey	Fatma Bayrakdar et al
EPI_ISL_3558056	Turkey/HSGM-C14732/2021	2021-08-14	Europe	Turkey	Ministry of Health Turkey	Ministry of Health Turkey	Fatma Bayrakdar et al
EPI_ISL_3559231	Turkey/HSGM-C14734/2021	2021-08-14	Europe	Turkey	Ministry of Health Turkey	Ministry of Health Turkey	Fatma Bayrakdar et al
EPI_ISL_3558143	Turkey/HSGM-C14735/2021	2021-08-14	Europe	Turkey	Ministry of Health Turkey	Ministry of Health Turkey	Fatma Bayrakdar et al
EPI_ISL_3558842	Turkey/HSGM-C14736/2021	2021-08-14	Europe	Turkey	Ministry of Health Turkey	Ministry of Health Turkey	Fatma Bayrakdar et al
EPI_ISL_3558306	Turkey/HSGM-C14737/2021	2021-08-14	Europe	Turkey	Ministry of Health Turkey	Ministry of Health Turkey	Fatma Bayrakdar et al
EPI_ISL_3558702	Turkey/HSGM-C14738/2021	2021-08-14	Europe	Turkey	Ministry of Health Turkey	Ministry of Health Turkey	Fatma Bayrakdar et al
EPI_ISL_3558847	Turkey/HSGM-C14739/2021	2021-08-14	Europe	Turkey	Ministry of Health Turkey	Ministry of Health Turkey	Fatma Bayrakdar et al
EPI_ISL_3557403	Turkey/HSGM-C14740/2021	2021-08-14	Europe	Turkey	Ministry of Health Turkey	Ministry of Health Turkey	Fatma Bayrakdar et al
EPI_ISL_3557324	Turkey/HSGM-C14741/2021	2021-08-14	Europe	Turkey	Ministry of Health Turkey	Ministry of Health Turkey	Fatma Bayrakdar et al
EPI_ISL_3557989	Turkey/HSGM-C14744/2021	2021-08-14	Europe	Turkey	Ministry of Health Turkey	Ministry of Health Turkey	Fatma Bayrakdar et al
EPI_ISL_3557502	Turkey/HSGM-C14745/2021	2021-08-14	Europe	Turkey	Ministry of Health Turkey	Ministry of Health Turkey	Fatma Bayrakdar et al
EPI_ISL_3558249	Turkey/HSGM-C14746/2021	2021-08-14	Europe	Turkey	Ministry of Health Turkey	Ministry of Health Turkey	Fatma Bayrakdar et al
EPI_ISL_3564706	Turkey/HSGM-C1475/2021	2021-07-07	Europe	Turkey	Ministry of Health Turkey	Ministry of Health Turkey	Fatma Bayrakdar et al
EPI_ISL_3559100	Turkey/HSGM-C14750/2021	2021-08-14	Europe	Turkey	Ministry of Health Turkey	Ministry of Health Turkey	Fatma Bayrakdar et al
EPI_ISL_3610690	Turkey/HSGM-C14751/2021	2021-08-10	Europe	Turkey	Ministry of Health Turkey	Ministry of Health Turkey	Fatma Bayrakdar et al
EPI_ISL_3557629	Turkey/HSGM-C14752/2021	2021-08-14	Europe	Turkey	Ministry of Health Turkey	Ministry of Health Turkey	Fatma Bayrakdar et al
EPI_ISL_3557503	Turkey/HSGM-C14757/2021	2021-08-14	Europe	Turkey	Ministry of Health Turkey	Ministry of Health Turkey	Fatma Bayrakdar et al
EPI_ISL_3559168	Turkey/HSGM-C14758/2021	2021-08-14	Europe	Turkey	Ministry of Health Turkey	Ministry of Health Turkey	Fatma Bayrakdar et al
EPI_ISL_3564707	Turkey/HSGM-C1476/2021	2021-07-07	Europe	Turkey	Ministry of Health Turkey	Ministry of Health Turkey	Fatma Bayrakdar et al
EPI_ISL_3558280	Turkey/HSGM-C14760/2021	2021-08-14	Europe	Turkey	Ministry of Health Turkey	Ministry of Health Turkey	Fatma Bayrakdar et al
EPI_ISL_3557568	Turkey/HSGM-C14761/2021	2021-08-14	Europe	Turkey	Ministry of Health Turkey	Ministry of Health Turkey	Fatma Bayrakdar et al
EPI_ISL_3558252	Turkey/HSGM-C14762/2021	2021-08-14	Europe	Turkey	Ministry of Health Turkey	Ministry of Health Turkey	Fatma Bayrakdar et al
EPI_ISL_3557409	Turkey/HSGM-C14764/2021	2021-08-14	Europe	Turkey	Ministry of Health Turkey	Ministry of Health Turkey	Fatma Bayrakdar et al
EPI_ISL_3558516	Turkey/HSGM-C14766/2021	2021-08-14	Europe	Turkey	Ministry of Health Turkey	Ministry of Health Turkey	Fatma Bayrakdar et al
EPI_ISL_3557633	Turkey/HSGM-C14767/2021	2021-08-14	Europe	Turkey	Ministry of Health Turkey	Ministry of Health Turkey	Fatma Bayrakdar et al
EPI_ISL_3558300	Turkey/HSGM-C14768/2021	2021-08-14	Europe	Turkey	Ministry of Health Turkey	Ministry of Health Turkey	Fatma Bayrakdar et al
EPI_ISL_3557326	Turkey/HSGM-C14769/2021	2021-08-14	Europe	Turkey	Ministry of Health Turkey	Ministry of Health Turkey	Fatma Bayrakdar et al
EPI_ISL_3557525	Turkey/HSGM-C14770/2021	2021-08-14	Europe	Turkey	Ministry of Health Turkey	Ministry of Health Turkey	Fatma Bayrakdar et al
EPI_ISL_3610627	Turkey/HSGM-C14772/2021	2021-08-10	Europe	Turkey	Ministry of Health Turkey	Ministry of Health Turkey	Fatma Bayrakdar et al
EPI_ISL_3558302	Turkey/HSGM-C14773/2021	2021-08-14	Europe	Turkey	Ministry of Health Turkey	Ministry of Health Turkey	Fatma Bayrakdar et al
EPI_ISL_3557928	Turkey/HSGM-C14774/2021	2021-08-14	Europe	Turkey	Ministry of Health Turkey	Ministry of Health Turkey	Fatma Bayrakdar et al
EPI_ISL_3557637	Turkey/HSGM-C14775/2021	2021-08-14	Europe	Turkey	Ministry of Health Turkey	Ministry of Health Turkey	Fatma Bayrakdar et al
EPI_ISL_3558301	Turkey/HSGM-C14777/2021	2021-08-14	Europe	Turkey	Ministry of Health Turkey	Ministry of Health Turkey	Fatma Bayrakdar et al
EPI_ISL_3557816	Turkey/HSGM-C14778/2021	2021-08-14	Europe	Turkey	Ministry of Health Turkey	Ministry of Health Turkey	Fatma Bayrakdar et al
EPI_ISL_3557832	Turkey/HSGM-C14780/2021	2021-08-14	Europe	Turkey	Ministry of Health Turkey	Ministry of Health Turkey	Fatma Bayrakdar et al
EPI_ISL_3558297	Turkey/HSGM-C14781/2021	2021-08-14	Europe	Turkey	Ministry of Health Turkey	Ministry of Health Turkey	Fatma Bayrakdar et al
EPI_ISL_3559199	Turkey/HSGM-C14784/2021	2021-08-14	Europe	Turkey	Ministry of Health Turkey	Ministry of Health Turkey	Fatma Bayrakdar et al
EPI_ISL_3557630	Turkey/HSGM-C14785/2021	2021-08-14	Europe	Turkey	Ministry of Health Turkey	Ministry of Health Turkey	Fatma Bayrakdar et al
EPI_ISL_3559250	Turkey/HSGM-C14787/2021	2021-08-14	Europe	Turkey	Ministry of Health Turkey	Ministry of Health Turkey	Fatma Bayrakdar et al
EPI_ISL_3557710	Turkey/HSGM-C14788/2021	2021-08-14	Europe	Turkey	Ministry of Health Turkey	Ministry of Health Turkey	Fatma Bayrakdar et al
EPI_ISL_3557625	Turkey/HSGM-C14789/2021	2021-08-14	Europe	Turkey	Ministry of Health Turkey	Ministry of Health Turkey	Fatma Bayrakdar et al
EPI_ISL_3564708	Turkey/HSGM-C1479/2021	2021-07-07	Europe	Turkey	Ministry of Health Turkey	Ministry of Health Turkey	Fatma Bayrakdar et al
EPI_ISL_3559266	Turkey/HSGM-C14790/2021	2021-08-14	Europe	Turkey	Ministry of Health Turkey	Ministry of Health Turkey	Fatma Bayrakdar et al
EPI_ISL_3557830	Turkey/HSGM-C14792/2021	2021-08-14	Europe	Turkey	Ministry of Health Turkey	Ministry of Health Turkey	Fatma Bayrakdar et al
EPI_ISL_3558514	Turkey/HSGM-C14794/2021	2021-08-14	Europe	Turkey	Ministry of Health Turkey	Ministry of Health Turkey	Fatma Bayrakdar et al
EPI_ISL_3558082	Turkey/HSGM-C14795/2021	2021-08-14	Europe	Turkey	Ministry of Health Turkey	Ministry of Health Turkey	Fatma Bayrakdar et al
EPI_ISL_3558503	Turkey/HSGM-C14796/2021	2021-08-14	Europe	Turkey	Ministry of Health Turkey	Ministry of Health Turkey	Fatma Bayrakdar et al
EPI_ISL_3610695	Turkey/HSGM-C14797/2021	2021-08-10	Europe	Turkey	Ministry of Health Turkey	Ministry of Health Turkey	Fatma Bayrakdar et al
EPI_ISL_3558070	Turkey/HSGM-C14799/2021	2021-08-14	Europe	Turkey	Ministry of Health Turkey	Ministry of Health Turkey	Fatma Bayrakdar et al
EPI_ISL_3564709	Turkey/HSGM-C148/2021	2021-06-30	Europe	Turkey	Ministry of Health Turkey	Ministry of Health Turkey	Fatma Bayrakdar et al
EPI_ISL_3564710	Turkey/HSGM-C1480/2021	2021-07-07	Europe	Turkey	Ministry of Health Turkey	Ministry of Health Turkey	Fatma Bayrakdar et al
EPI_ISL_3559216	Turkey/HSGM-C14801/2021	2021-08-14	Europe	Turkey	Ministry of Health Turkey	Ministry of Health Turkey	Fatma Bayrakdar et al
EPI_ISL_3558075	Turkey/HSGM-C14803/2021	2021-08-14	Europe	Turkey	Ministry of Health Turkey	Ministry of Health Turkey	Fatma Bayrakdar et al
EPI_ISL_3558953	Turkey/HSGM-C14804/2021	2021-08-14	Europe	Turkey	Ministry of Health Turkey	Ministry of Health Turkey	Fatma Bayrakdar et al
EPI_ISL_3557519	Turkey/HSGM-C14806/2021	2021-08-14	Europe	Turkey	Ministry of Health Turkey	Ministry of Health Turkey	Fatma Bayrakdar et al
EPI_ISL_3558749	Turkey/HSGM-C14808/2021	2021-08-14	Europe	Turkey	Ministry of Health Turkey	Ministry of Health Turkey	Fatma Bayrakdar et al
EPI_ISL_3557938	Turkey/HSGM-C14809/2021	2021-08-14	Europe	Turkey	Ministry of Health Turkey	Ministry of Health Turkey	Fatma Bayrakdar et al
EPI_ISL_3558483	Turkey/HSGM-C14810/2021	2021-08-14	Europe	Turkey	Ministry of Health Turkey	Ministry of Health Turkey	Fatma Bayrakdar et al
EPI_ISL_3558596	Turkey/HSGM-C14811/2021	2021-08-14	Europe	Turkey	Ministry of Health Turkey	Ministry of Health Turkey	Fatma Bayrakdar et al
EPI_ISL_3557940	Turkey/HSGM-C14812/2021	2021-08-14	Europe	Turkey	Ministry of Health Turkey	Ministry of Health Turkey	Fatma Bayrakdar et al
EPI_ISL_3559013	Turkey/HSGM-C14813/2021	2021-08-14	Europe	Turkey	Ministry of Health Turkey	Ministry of Health Turkey	Fatma Bayrakdar et al
EPI_ISL_3558602	Turkey/HSGM-C14814/2021	2021-08-14	Europe	Turkey	Ministry of Health Turkey	Ministry of Health Turkey	Fatma Bayrakdar et al
EPI_ISL_3558072	Turkey/HSGM-C14815/2021	2021-08-14	Europe	Turkey	Ministry of Health Turkey	Ministry of Health Turkey	Fatma Bayrakdar et al
EPI_ISL_3558685	Turkey/HSGM-C14816/2021	2021-08-14	Europe	Turkey	Ministry of Health Turkey	Ministry of Health Turkey	Fatma Bayrakdar et al
EPI_ISL_3558853	Turkey/HSGM-C14817/2021	2021-08-14	Europe	Turkey	Ministry of Health Turkey	Ministry of Health Turkey	Fatma Bayrakdar et al
EPI_ISL_3558073	Turkey/HSGM-C14818/2021	2021-08-14	Europe	Turkey	Ministry of Health Turkey	Ministry of Health Turkey	Fatma Bayrakdar et al
EPI_ISL_3558693	Turkey/HSGM-C14819/2021	2021-08-14	Europe	Turkey	Ministry of Health Turkey	Ministry of Health Turkey	Fatma Bayrakdar et al
EPI_ISL_3558856	Turkey/HSGM-C14820/2021	2021-08-14	Europe	Turkey	Ministry of Health Turkey	Ministry of Health Turkey	Fatma Bayrakdar et al
EPI_ISL_3557856	Turkey/HSGM-C14821/2021	2021-08-14	Europe	Turkey	Ministry of Health Turkey	Ministry of Health Turkey	Fatma Bayrakdar et al
EPI_ISL_3558486	Turkey/HSGM-C14822/2021	2021-08-14	Europe	Turkey	Ministry of Health Turkey	Ministry of Health Turkey	Fatma Bayrakdar et al
EPI_ISL_3558569	Turkey/HSGM-C14823/2021	2021-08-14	Europe	Turkey	Ministry of Health Turkey	Ministry of Health Turkey	Fatma Bayrakdar et al
EPI_ISL_3558160	Turkey/HSGM-C14824/2021	2021-08-14	Europe	Turkey	Ministry of Health Turkey	Ministry of Health Turkey	Fatma Bayrakdar et al
EPI_ISL_3558919	Turkey/HSGM-C14825/2021	2021-08-14	Europe	Turkey	Ministry of Health Turkey	Ministry of Health Turkey	Fatma Bayrakdar et al
EPI_ISL_3559111	Turkey/HSGM-C14826/2021	2021-08-14	Europe	Turkey	Ministry of Health Turkey	Ministry of Health Turkey	Fatma Bayrakdar et al
EPI_ISL_3558691	Turkey/HSGM-C14828/2021	2021-08-14	Europe	Turkey	Ministry of Health Turkey	Ministry of Health Turkey	Fatma Bayrakdar et al
EPI_ISL_3558855	Turkey/HSGM-C14829/2021	2021-08-14	Europe	Turkey	Ministry of Health Turkey	Ministry of Health Turkey	Fatma Bayrakdar et al
EPI_ISL_3558063	Turkey/HSGM-C14830/2021	2021-08-14	Europe	Turkey	Ministry of Health Turkey	Ministry of Health Turkey	Fatma Bayrakdar et al
EPI_ISL_3558510	Turkey/HSGM-C14831/2021	2021-08-14	Europe	Turkey	Ministry of Health Turkey	Ministry of Health Turkey	Fatma Bayrakdar et al
EPI_ISL_3558845	Turkey/HSGM-C14832/2021	2021-08-14	Europe	Turkey	Ministry of Health Turkey	Ministry of Health Turkey	Fatma Bayrakdar et al
EPI_ISL_3558418	Turkey/HSGM-C14833/2021	2021-08-14	Europe	Turkey	Ministry of Health Turkey	Ministry of Health Turkey	Fatma Bayrakdar et al
EPI_ISL_3559171	Turkey/HSGM-C14834/2021	2021-08-14	Europe	Turkey	Ministry of Health Turkey	Ministry of Health Turkey	Fatma Bayrakdar et al
EPI_ISL_3558666	Turkey/HSGM-C14835/2021	2021-08-14	Europe	Turkey	Ministry of Health Turkey	Ministry of Health Turkey	Fatma Bayrakdar et al
EPI_ISL_3558751	Turkey/HSGM-C14837/2021	2021-08-14	Europe	Turkey	Ministry of Health Turkey	Ministry of Health Turkey	Fatma Bayrakdar et al
EPI_ISL_3557514	Turkey/HSGM-C14839/2021	2021-08-14	Europe	Turkey	Ministry of Health Turkey	Ministry of Health Turkey	Fatma Bayrakdar et al
EPI_ISL_3558414	Turkey/HSGM-C14840/2021	2021-08-14	Europe	Turkey	Ministry of Health Turkey	Ministry of Health Turkey	Fatma Bayrakdar et al
EPI_ISL_3559068	Turkey/HSGM-C14841/2021	2021-08-14	Europe	Turkey	Ministry of Health Turkey	Ministry of Health Turkey	Fatma Bayrakdar et al
EPI_ISL_3559116	Turkey/HSGM-C14842/2021	2021-08-14	Europe	Turkey	Ministry of Health Turkey	Ministry of Health Turkey	Fatma Bayrakdar et al
EPI_ISL_3559177	Turkey/HSGM-C14844/2021	2021-08-14	Europe	Turkey	Ministry of Health Turkey	Ministry of Health Turkey	Fatma Bayrakdar et al
EPI_ISL_3558799	Turkey/HSGM-C14845/2021	2021-08-14	Europe	Turkey	Ministry of Health Turkey	Ministry of Health Turkey	Fatma Bayrakdar et al
EPI_ISL_3557513	Turkey/HSGM-C14847/2021	2021-08-14	Europe	Turkey	Ministry of Health Turkey	Ministry of Health Turkey	Fatma Bayrakdar et al
EPI_ISL_3558747	Turkey/HSGM-C14848/2021	2021-08-14	Europe	Turkey	Ministry of Health Turkey	Ministry of Health Turkey	Fatma Bayrakdar et al
EPI_ISL_3558102	Turkey/HSGM-C14849/2021	2021-08-14	Europe	Turkey	Ministry of Health Turkey	Ministry of Health Turkey	Fatma Bayrakdar et al
EPI_ISL_3558158	Turkey/HSGM-C14850/2021	2021-08-14	Europe	Turkey	Ministry of Health Turkey	Ministry of Health Turkey	Fatma Bayrakdar et al
EPI_ISL_3558955	Turkey/HSGM-C14851/2021	2021-08-14	Europe	Turkey	Ministry of Health Turkey	Ministry of Health Turkey	Fatma Bayrakdar et al
EPI_ISL_3557962	Turkey/HSGM-C14852/2021	2021-08-14	Europe	Turkey	Ministry of Health Turkey	Ministry of Health Turkey	Fatma Bayrakdar et al
EPI_ISL_3557515	Turkey/HSGM-C14853/2021	2021-08-14	Europe	Turkey	Ministry of Health Turkey	Ministry of Health Turkey	Fatma Bayrakdar et al
EPI_ISL_3558706	Turkey/HSGM-C14854/2021	2021-08-14	Europe	Turkey	Ministry of Health Turkey	Ministry of Health Turkey	Fatma Bayrakdar et al
EPI_ISL_3558545	Turkey/HSGM-C14855/2021	2021-08-14	Europe	Turkey	Ministry of Health Turkey	Ministry of Health Turkey	Fatma Bayrakdar et al
EPI_ISL_3558420	Turkey/HSGM-C14856/2021	2021-08-14	Europe	Turkey	Ministry of Health Turkey	Ministry of Health Turkey	Fatma Bayrakdar et al
EPI_ISL_3558065	Turkey/HSGM-C14857/2021	2021-08-14	Europe	Turkey	Ministry of Health Turkey	Ministry of Health Turkey	Fatma Bayrakdar et al
EPI_ISL_3558445	Turkey/HSGM-C14858/2021	2021-08-14	Europe	Turkey	Ministry of Health Turkey	Ministry of Health Turkey	Fatma Bayrakdar et al
EPI_ISL_3558989	Turkey/HSGM-C14859/2021	2021-08-14	Europe	Turkey	Ministry of Health Turkey	Ministry of Health Turkey	Fatma Bayrakdar et al
EPI_ISL_3558076	Turkey/HSGM-C14861/2021	2021-08-14	Europe	Turkey	Ministry of Health Turkey	Ministry of Health Turkey	Fatma Bayrakdar et al
EPI_ISL_3558212	Turkey/HSGM-C14863/2021	2021-08-14	Europe	Turkey	Ministry of Health Turkey	Ministry of Health Turkey	Fatma Bayrakdar et al
EPI_ISL_3557955	Turkey/HSGM-C14864/2021	2021-08-14	Europe	Turkey	Ministry of Health Turkey	Ministry of Health Turkey	Fatma Bayrakdar et al
EPI_ISL_3558331	Turkey/HSGM-C14865/2021	2021-08-14	Europe	Turkey	Ministry of Health Turkey	Ministry of Health Turkey	Fatma Bayrakdar et al
EPI_ISL_3558207	Turkey/HSGM-C14866/2021	2021-08-14	Europe	Turkey	Ministry of Health Turkey	Ministry of Health Turkey	Fatma Bayrakdar et al
EPI_ISL_3557742	Turkey/HSGM-C14868/2021	2021-08-14	Europe	Turkey	Ministry of Health Turkey	Ministry of Health Turkey	Fatma Bayrakdar et al
EPI_ISL_3557746	Turkey/HSGM-C14869/2021	2021-08-14	Europe	Turkey	Ministry of Health Turkey	Ministry of Health Turkey	Fatma Bayrakdar et al
EPI_ISL_3564711	Turkey/HSGM-C1487/2021	2021-07-07	Europe	Turkey	Ministry of Health Turkey	Ministry of Health Turkey	Fatma Bayrakdar et al
EPI_ISL_3558764	Turkey/HSGM-C14870/2021	2021-08-14	Europe	Turkey	Ministry of Health Turkey	Ministry of Health Turkey	Fatma Bayrakdar et al
EPI_ISL_3559130	Turkey/HSGM-C14871/2021	2021-08-14	Europe	Turkey	Ministry of Health Turkey	Ministry of Health Turkey	Fatma Bayrakdar et al
EPI_ISL_3558228	Turkey/HSGM-C14872/2021	2021-08-14	Europe	Turkey	Ministry of Health Turkey	Ministry of Health Turkey	Fatma Bayrakdar et al
EPI_ISL_3558050	Turkey/HSGM-C14874/2021	2021-08-14	Europe	Turkey	Ministry of Health Turkey	Ministry of Health Turkey	Fatma Bayrakdar et al
EPI_ISL_3558586	Turkey/HSGM-C14875/2021	2021-08-14	Europe	Turkey	Ministry of Health Turkey	Ministry of Health Turkey	Fatma Bayrakdar et al
EPI_ISL_3558761	Turkey/HSGM-C14876/2021	2021-08-14	Europe	Turkey	Ministry of Health Turkey	Ministry of Health Turkey	Fatma Bayrakdar et al
EPI_ISL_3557738	Turkey/HSGM-C14877/2021	2021-08-14	Europe	Turkey	Ministry of Health Turkey	Ministry of Health Turkey	Fatma Bayrakdar et al
EPI_ISL_3558103	Turkey/HSGM-C14878/2021	2021-08-14	Europe	Turkey	Ministry of Health Turkey	Ministry of Health Turkey	Fatma Bayrakdar et al
EPI_ISL_3558216	Turkey/HSGM-C14879/2021	2021-08-14	Europe	Turkey	Ministry of Health Turkey	Ministry of Health Turkey	Fatma Bayrakdar et al
EPI_ISL_3564712	Turkey/HSGM-C1488/2021	2021-07-07	Europe	Turkey	Ministry of Health Turkey	Ministry of Health Turkey	Fatma Bayrakdar et al
EPI_ISL_3558433	Turkey/HSGM-C14881/2021	2021-08-14	Europe	Turkey	Ministry of Health Turkey	Ministry of Health Turkey	Fatma Bayrakdar et al
EPI_ISL_3559089	Turkey/HSGM-C14882/2021	2021-08-14	Europe	Turkey	Ministry of Health Turkey	Ministry of Health Turkey	Fatma Bayrakdar et al
EPI_ISL_3559101	Turkey/HSGM-C14883/2021	2021-08-14	Europe	Turkey	Ministry of Health Turkey	Ministry of Health Turkey	Fatma Bayrakdar et al
EPI_ISL_3558824	Turkey/HSGM-C14887/2021	2021-08-14	Europe	Turkey	Ministry of Health Turkey	Ministry of Health Turkey	Fatma Bayrakdar et al
EPI_ISL_3558217	Turkey/HSGM-C14888/2021	2021-08-14	Europe	Turkey	Ministry of Health Turkey	Ministry of Health Turkey	Fatma Bayrakdar et al
EPI_ISL_3564713	Turkey/HSGM-C1489/2021	2021-07-07	Europe	Turkey	Ministry of Health Turkey	Ministry of Health Turkey	Fatma Bayrakdar et al
EPI_ISL_3558805	Turkey/HSGM-C14890/2021	2021-08-14	Europe	Turkey	Ministry of Health Turkey	Ministry of Health Turkey	Fatma Bayrakdar et al
EPI_ISL_3558592	Turkey/HSGM-C14891/2021	2021-08-14	Europe	Turkey	Ministry of Health Turkey	Ministry of Health Turkey	Fatma Bayrakdar et al
EPI_ISL_3559245	Turkey/HSGM-C14893/2021	2021-08-14	Europe	Turkey	Ministry of Health Turkey	Ministry of Health Turkey	Fatma Bayrakdar et al
EPI_ISL_3558835	Turkey/HSGM-C14895/2021	2021-08-14	Europe	Turkey	Ministry of Health Turkey	Ministry of Health Turkey	Fatma Bayrakdar et al
EPI_ISL_3559018	Turkey/HSGM-C14896/2021	2021-08-14	Europe	Turkey	Ministry of Health Turkey	Ministry of Health Turkey	Fatma Bayrakdar et al
EPI_ISL_3558590	Turkey/HSGM-C14898/2021	2021-08-14	Europe	Turkey	Ministry of Health Turkey	Ministry of Health Turkey	Fatma Bayrakdar et al
EPI_ISL_3558315	Turkey/HSGM-C14899/2021	2021-08-14	Europe	Turkey	Ministry of Health Turkey	Ministry of Health Turkey	Fatma Bayrakdar et al
EPI_ISL_3565262	Turkey/HSGM-C149/2021	2021-06-30	Europe	Turkey	Ministry of Health Turkey	Ministry of Health Turkey	Fatma Bayrakdar et al
EPI_ISL_3564714	Turkey/HSGM-C1490/2021	2021-07-07	Europe	Turkey	Ministry of Health Turkey	Ministry of Health Turkey	Fatma Bayrakdar et al
EPI_ISL_3558437	Turkey/HSGM-C14901/2021	2021-08-14	Europe	Turkey	Ministry of Health Turkey	Ministry of Health Turkey	Fatma Bayrakdar et al
EPI_ISL_3558583	Turkey/HSGM-C14902/2021	2021-08-14	Europe	Turkey	Ministry of Health Turkey	Ministry of Health Turkey	Fatma Bayrakdar et al
EPI_ISL_3558319	Turkey/HSGM-C14903/2021	2021-08-14	Europe	Turkey	Ministry of Health Turkey	Ministry of Health Turkey	Fatma Bayrakdar et al
EPI_ISL_3558921	Turkey/HSGM-C14904/2021	2021-08-14	Europe	Turkey	Ministry of Health Turkey	Ministry of Health Turkey	Fatma Bayrakdar et al
EPI_ISL_3558454	Turkey/HSGM-C14905/2021	2021-08-14	Europe	Turkey	Ministry of Health Turkey	Ministry of Health Turkey	Fatma Bayrakdar et al
EPI_ISL_3558920	Turkey/HSGM-C14907/2021	2021-08-14	Europe	Turkey	Ministry of Health Turkey	Ministry of Health Turkey	Fatma Bayrakdar et al
EPI_ISL_3558339	Turkey/HSGM-C14908/2021	2021-08-14	Europe	Turkey	Ministry of Health Turkey	Ministry of Health Turkey	Fatma Bayrakdar et al
EPI_ISL_3558326	Turkey/HSGM-C14910/2021	2021-08-14	Europe	Turkey	Ministry of Health Turkey	Ministry of Health Turkey	Fatma Bayrakdar et al
EPI_ISL_3558841	Turkey/HSGM-C14911/2021	2021-08-14	Europe	Turkey	Ministry of Health Turkey	Ministry of Health Turkey	Fatma Bayrakdar et al
EPI_ISL_3558909	Turkey/HSGM-C14913/2021	2021-08-14	Europe	Turkey	Ministry of Health Turkey	Ministry of Health Turkey	Fatma Bayrakdar et al
EPI_ISL_3558572	Turkey/HSGM-C14914/2021	2021-08-14	Europe	Turkey	Ministry of Health Turkey	Ministry of Health Turkey	Fatma Bayrakdar et al
EPI_ISL_3558524	Turkey/HSGM-C14915/2021	2021-08-14	Europe	Turkey	Ministry of Health Turkey	Ministry of Health Turkey	Fatma Bayrakdar et al
EPI_ISL_3558628	Turkey/HSGM-C14917/2021	2021-08-14	Europe	Turkey	Ministry of Health Turkey	Ministry of Health Turkey	Fatma Bayrakdar et al
EPI_ISL_3558363	Turkey/HSGM-C14918/2021	2021-08-14	Europe	Turkey	Ministry of Health Turkey	Ministry of Health Turkey	Fatma Bayrakdar et al
EPI_ISL_3558624	Turkey/HSGM-C14919/2021	2021-08-14	Europe	Turkey	Ministry of Health Turkey	Ministry of Health Turkey	Fatma Bayrakdar et al
EPI_ISL_3559181	Turkey/HSGM-C14920/2021	2021-08-14	Europe	Turkey	Ministry of Health Turkey	Ministry of Health Turkey	Fatma Bayrakdar et al
EPI_ISL_3559196	Turkey/HSGM-C14921/2021	2021-08-14	Europe	Turkey	Ministry of Health Turkey	Ministry of Health Turkey	Fatma Bayrakdar et al
EPI_ISL_3559080	Turkey/HSGM-C14923/2021	2021-08-14	Europe	Turkey	Ministry of Health Turkey	Ministry of Health Turkey	Fatma Bayrakdar et al
EPI_ISL_3559180	Turkey/HSGM-C14924/2021	2021-08-14	Europe	Turkey	Ministry of Health Turkey	Ministry of Health Turkey	Fatma Bayrakdar et al
EPI_ISL_3559169	Turkey/HSGM-C14927/2021	2021-08-14	Europe	Turkey	Ministry of Health Turkey	Ministry of Health Turkey	Fatma Bayrakdar et al
EPI_ISL_3558186	Turkey/HSGM-C14929/2021	2021-08-14	Europe	Turkey	Ministry of Health Turkey	Ministry of Health Turkey	Fatma Bayrakdar et al
EPI_ISL_3565142	Turkey/HSGM-C1493/2021	2021-07-07	Europe	Turkey	Ministry of Health Turkey	Ministry of Health Turkey	Fatma Bayrakdar et al
EPI_ISL_3559046	Turkey/HSGM-C14931/2021	2021-08-14	Europe	Turkey	Ministry of Health Turkey	Ministry of Health Turkey	Fatma Bayrakdar et al
EPI_ISL_3558128	Turkey/HSGM-C14932/2021	2021-08-14	Europe	Turkey	Ministry of Health Turkey	Ministry of Health Turkey	Fatma Bayrakdar et al
EPI_ISL_3558608	Turkey/HSGM-C14934/2021	2021-08-14	Europe	Turkey	Ministry of Health Turkey	Ministry of Health Turkey	Fatma Bayrakdar et al
EPI_ISL_3558521	Turkey/HSGM-C14935/2021	2021-08-14	Europe	Turkey	Ministry of Health Turkey	Ministry of Health Turkey	Fatma Bayrakdar et al
EPI_ISL_3557643	Turkey/HSGM-C14936/2021	2021-08-14	Europe	Turkey	Ministry of Health Turkey	Ministry of Health Turkey	Fatma Bayrakdar et al
EPI_ISL_3557999	Turkey/HSGM-C14937/2021	2021-08-14	Europe	Turkey	Ministry of Health Turkey	Ministry of Health Turkey	Fatma Bayrakdar et al
EPI_ISL_3558136	Turkey/HSGM-C14938/2021	2021-08-14	Europe	Turkey	Ministry of Health Turkey	Ministry of Health Turkey	Fatma Bayrakdar et al
EPI_ISL_3559082	Turkey/HSGM-C14939/2021	2021-08-14	Europe	Turkey	Ministry of Health Turkey	Ministry of Health Turkey	Fatma Bayrakdar et al
EPI_ISL_3565263	Turkey/HSGM-C1494/2021	2021-07-07	Europe	Turkey	Ministry of Health Turkey	Ministry of Health Turkey	Fatma Bayrakdar et al
EPI_ISL_3557298	Turkey/HSGM-C14940/2021	2021-08-14	Europe	Turkey	Ministry of Health Turkey	Ministry of Health Turkey	Fatma Bayrakdar et al
EPI_ISL_3558757	Turkey/HSGM-C14941/2021	2021-08-14	Europe	Turkey	Ministry of Health Turkey	Ministry of Health Turkey	Fatma Bayrakdar et al
EPI_ISL_3559090	Turkey/HSGM-C14944/2021	2021-08-14	Europe	Turkey	Ministry of Health Turkey	Ministry of Health Turkey	Fatma Bayrakdar et al
EPI_ISL_3557304	Turkey/HSGM-C14946/2021	2021-08-14	Europe	Turkey	Ministry of Health Turkey	Ministry of Health Turkey	Fatma Bayrakdar et al
EPI_ISL_3558976	Turkey/HSGM-C14947/2021	2021-08-14	Europe	Turkey	Ministry of Health Turkey	Ministry of Health Turkey	Fatma Bayrakdar et al
EPI_ISL_3557468	Turkey/HSGM-C14948/2021	2021-08-14	Europe	Turkey	Ministry of Health Turkey	Ministry of Health Turkey	Fatma Bayrakdar et al
EPI_ISL_3557535	Turkey/HSGM-C14949/2021	2021-08-14	Europe	Turkey	Ministry of Health Turkey	Ministry of Health Turkey	Fatma Bayrakdar et al
EPI_ISL_3565264	Turkey/HSGM-C1495/2021	2021-07-07	Europe	Turkey	Ministry of Health Turkey	Ministry of Health Turkey	Fatma Bayrakdar et al
EPI_ISL_3557768	Turkey/HSGM-C14950/2021	2021-08-14	Europe	Turkey	Ministry of Health Turkey	Ministry of Health Turkey	Fatma Bayrakdar et al
EPI_ISL_3558861	Turkey/HSGM-C14953/2021	2021-08-14	Europe	Turkey	Ministry of Health Turkey	Ministry of Health Turkey	Fatma Bayrakdar et al
EPI_ISL_3557276	Turkey/HSGM-C14954/2021	2021-08-14	Europe	Turkey	Ministry of Health Turkey	Ministry of Health Turkey	Fatma Bayrakdar et al
EPI_ISL_3558830	Turkey/HSGM-C14956/2021	2021-08-14	Europe	Turkey	Ministry of Health Turkey	Ministry of Health Turkey	Fatma Bayrakdar et al
EPI_ISL_3557268	Turkey/HSGM-C14958/2021	2021-08-14	Europe	Turkey	Ministry of Health Turkey	Ministry of Health Turkey	Fatma Bayrakdar et al
EPI_ISL_3557442	Turkey/HSGM-C14959/2021	2021-08-14	Europe	Turkey	Ministry of Health Turkey	Ministry of Health Turkey	Fatma Bayrakdar et al
EPI_ISL_3564715	Turkey/HSGM-C1496/2021	2021-07-07	Europe	Turkey	Ministry of Health Turkey	Ministry of Health Turkey	Fatma Bayrakdar et al
EPI_ISL_3559235	Turkey/HSGM-C14960/2021	2021-08-14	Europe	Turkey	Ministry of Health Turkey	Ministry of Health Turkey	Fatma Bayrakdar et al
EPI_ISL_3557688	Turkey/HSGM-C14961/2021	2021-08-14	Europe	Turkey	Ministry of Health Turkey	Ministry of Health Turkey	Fatma Bayrakdar et al
EPI_ISL_3557753	Turkey/HSGM-C14962/2021	2021-08-14	Europe	Turkey	Ministry of Health Turkey	Ministry of Health Turkey	Fatma Bayrakdar et al
EPI_ISL_3558648	Turkey/HSGM-C14963/2021	2021-08-14	Europe	Turkey	Ministry of Health Turkey	Ministry of Health Turkey	Fatma Bayrakdar et al
EPI_ISL_3557471	Turkey/HSGM-C14964/2021	2021-08-14	Europe	Turkey	Ministry of Health Turkey	Ministry of Health Turkey	Fatma Bayrakdar et al
EPI_ISL_3557556	Turkey/HSGM-C14965/2021	2021-08-14	Europe	Turkey	Ministry of Health Turkey	Ministry of Health Turkey	Fatma Bayrakdar et al
EPI_ISL_3559006	Turkey/HSGM-C14966/2021	2021-08-14	Europe	Turkey	Ministry of Health Turkey	Ministry of Health Turkey	Fatma Bayrakdar et al
EPI_ISL_3559237	Turkey/HSGM-C14967/2021	2021-08-14	Europe	Turkey	Ministry of Health Turkey	Ministry of Health Turkey	Fatma Bayrakdar et al
EPI_ISL_3557308	Turkey/HSGM-C14968/2021	2021-08-14	Europe	Turkey	Ministry of Health Turkey	Ministry of Health Turkey	Fatma Bayrakdar et al
EPI_ISL_3559220	Turkey/HSGM-C14969/2021	2021-08-14	Europe	Turkey	Ministry of Health Turkey	Ministry of Health Turkey	Fatma Bayrakdar et al
EPI_ISL_3564716	Turkey/HSGM-C1497/2021	2021-07-07	Europe	Turkey	Ministry of Health Turkey	Ministry of Health Turkey	Fatma Bayrakdar et al
EPI_ISL_3557606	Turkey/HSGM-C14971/2021	2021-08-14	Europe	Turkey	Ministry of Health Turkey	Ministry of Health Turkey	Fatma Bayrakdar et al
EPI_ISL_3557663	Turkey/HSGM-C14973/2021	2021-08-14	Europe	Turkey	Ministry of Health Turkey	Ministry of Health Turkey	Fatma Bayrakdar et al
EPI_ISL_3558012	Turkey/HSGM-C14975/2021	2021-08-14	Europe	Turkey	Ministry of Health Turkey	Ministry of Health Turkey	Fatma Bayrakdar et al
EPI_ISL_3557492	Turkey/HSGM-C14976/2021	2021-08-14	Europe	Turkey	Ministry of Health Turkey	Ministry of Health Turkey	Fatma Bayrakdar et al
EPI_ISL_3557540	Turkey/HSGM-C14977/2021	2021-08-14	Europe	Turkey	Ministry of Health Turkey	Ministry of Health Turkey	Fatma Bayrakdar et al
EPI_ISL_3558888	Turkey/HSGM-C14978/2021	2021-08-14	Europe	Turkey	Ministry of Health Turkey	Ministry of Health Turkey	Fatma Bayrakdar et al
EPI_ISL_3564717	Turkey/HSGM-C1498/2021	2021-07-07	Europe	Turkey	Ministry of Health Turkey	Ministry of Health Turkey	Fatma Bayrakdar et al
EPI_ISL_3557467	Turkey/HSGM-C14980/2021	2021-08-14	Europe	Turkey	Ministry of Health Turkey	Ministry of Health Turkey	Fatma Bayrakdar et al
EPI_ISL_3557536	Turkey/HSGM-C14981/2021	2021-08-14	Europe	Turkey	Ministry of Health Turkey	Ministry of Health Turkey	Fatma Bayrakdar et al
EPI_ISL_3559244	Turkey/HSGM-C14982/2021	2021-08-14	Europe	Turkey	Ministry of Health Turkey	Ministry of Health Turkey	Fatma Bayrakdar et al
EPI_ISL_3557813	Turkey/HSGM-C14983/2021	2021-08-14	Europe	Turkey	Ministry of Health Turkey	Ministry of Health Turkey	Fatma Bayrakdar et al
EPI_ISL_3557866	Turkey/HSGM-C14985/2021	2021-08-14	Europe	Turkey	Ministry of Health Turkey	Ministry of Health Turkey	Fatma Bayrakdar et al
EPI_ISL_3558367	Turkey/HSGM-C14986/2021	2021-08-14	Europe	Turkey	Ministry of Health Turkey	Ministry of Health Turkey	Fatma Bayrakdar et al
EPI_ISL_3557639	Turkey/HSGM-C14987/2021	2021-08-14	Europe	Turkey	Ministry of Health Turkey	Ministry of Health Turkey	Fatma Bayrakdar et al
EPI_ISL_3557665	Turkey/HSGM-C14988/2021	2021-08-14	Europe	Turkey	Ministry of Health Turkey	Ministry of Health Turkey	Fatma Bayrakdar et al
EPI_ISL_3558904	Turkey/HSGM-C14989/2021	2021-08-14	Europe	Turkey	Ministry of Health Turkey	Ministry of Health Turkey	Fatma Bayrakdar et al
EPI_ISL_3564718	Turkey/HSGM-C1499/2021	2021-07-07	Europe	Turkey	Ministry of Health Turkey	Ministry of Health Turkey	Fatma Bayrakdar et al
EPI_ISL_3557705	Turkey/HSGM-C14990/2021	2021-08-14	Europe	Turkey	Ministry of Health Turkey	Ministry of Health Turkey	Fatma Bayrakdar et al
EPI_ISL_3557769	Turkey/HSGM-C14991/2021	2021-08-14	Europe	Turkey	Ministry of Health Turkey	Ministry of Health Turkey	Fatma Bayrakdar et al
EPI_ISL_3558577	Turkey/HSGM-C14992/2021	2021-08-14	Europe	Turkey	Ministry of Health Turkey	Ministry of Health Turkey	Fatma Bayrakdar et al
EPI_ISL_3557699	Turkey/HSGM-C14993/2021	2021-08-14	Europe	Turkey	Ministry of Health Turkey	Ministry of Health Turkey	Fatma Bayrakdar et al
EPI_ISL_3557754	Turkey/HSGM-C14994/2021	2021-08-14	Europe	Turkey	Ministry of Health Turkey	Ministry of Health Turkey	Fatma Bayrakdar et al
EPI_ISL_3558375	Turkey/HSGM-C14995/2021	2021-08-14	Europe	Turkey	Ministry of Health Turkey	Ministry of Health Turkey	Fatma Bayrakdar et al
EPI_ISL_3557689	Turkey/HSGM-C14996/2021	2021-08-14	Europe	Turkey	Ministry of Health Turkey	Ministry of Health Turkey	Fatma Bayrakdar et al
EPI_ISL_3557762	Turkey/HSGM-C14997/2021	2021-08-14	Europe	Turkey	Ministry of Health Turkey	Ministry of Health Turkey	Fatma Bayrakdar et al
EPI_ISL_3906639	Turkey/HSGM-C150/2021	2021-07-02	Europe	Turkey	Ministry of Health Turkey	Ministry of Health Turkey	Fatma Bayrakdar et al
EPI_ISL_3564719	Turkey/HSGM-C1500/2021	2021-07-07	Europe	Turkey	Ministry of Health Turkey	Ministry of Health Turkey	Fatma Bayrakdar et al
EPI_ISL_3557595	Turkey/HSGM-C15000/2021	2021-08-14	Europe	Turkey	Ministry of Health Turkey	Ministry of Health Turkey	Fatma Bayrakdar et al
EPI_ISL_3557650	Turkey/HSGM-C15001/2021	2021-08-14	Europe	Turkey	Ministry of Health Turkey	Ministry of Health Turkey	Fatma Bayrakdar et al
EPI_ISL_3558651	Turkey/HSGM-C15002/2021	2021-08-14	Europe	Turkey	Ministry of Health Turkey	Ministry of Health Turkey	Fatma Bayrakdar et al
EPI_ISL_3558018	Turkey/HSGM-C15003/2021	2021-08-14	Europe	Turkey	Ministry of Health Turkey	Ministry of Health Turkey	Fatma Bayrakdar et al
EPI_ISL_3558676	Turkey/HSGM-C15005/2021	2021-08-14	Europe	Turkey	Ministry of Health Turkey	Ministry of Health Turkey	Fatma Bayrakdar et al
EPI_ISL_3557919	Turkey/HSGM-C15006/2021	2021-08-14	Europe	Turkey	Ministry of Health Turkey	Ministry of Health Turkey	Fatma Bayrakdar et al
EPI_ISL_3557980	Turkey/HSGM-C15007/2021	2021-08-14	Europe	Turkey	Ministry of Health Turkey	Ministry of Health Turkey	Fatma Bayrakdar et al
EPI_ISL_3559023	Turkey/HSGM-C15008/2021	2021-08-14	Europe	Turkey	Ministry of Health Turkey	Ministry of Health Turkey	Fatma Bayrakdar et al
EPI_ISL_3557800	Turkey/HSGM-C15009/2021	2021-08-14	Europe	Turkey	Ministry of Health Turkey	Ministry of Health Turkey	Fatma Bayrakdar et al
EPI_ISL_3564720	Turkey/HSGM-C1501/2021	2021-07-07	Europe	Turkey	Ministry of Health Turkey	Ministry of Health Turkey	Fatma Bayrakdar et al
EPI_ISL_3557860	Turkey/HSGM-C15010/2021	2021-08-14	Europe	Turkey	Ministry of Health Turkey	Ministry of Health Turkey	Fatma Bayrakdar et al
EPI_ISL_3557896	Turkey/HSGM-C15012/2021	2021-08-14	Europe	Turkey	Ministry of Health Turkey	Ministry of Health Turkey	Fatma Bayrakdar et al
EPI_ISL_3557983	Turkey/HSGM-C15014/2021	2021-08-14	Europe	Turkey	Ministry of Health Turkey	Ministry of Health Turkey	Fatma Bayrakdar et al
EPI_ISL_3610713	Turkey/HSGM-C15015/2021	2021-08-10	Europe	Turkey	Ministry of Health Turkey	Ministry of Health Turkey	Fatma Bayrakdar et al
EPI_ISL_3558898	Turkey/HSGM-C15016/2021	2021-08-14	Europe	Turkey	Ministry of Health Turkey	Ministry of Health Turkey	Fatma Bayrakdar et al
EPI_ISL_3557917	Turkey/HSGM-C15017/2021	2021-08-14	Europe	Turkey	Ministry of Health Turkey	Ministry of Health Turkey	Fatma Bayrakdar et al
EPI_ISL_3558014	Turkey/HSGM-C15018/2021	2021-08-14	Europe	Turkey	Ministry of Health Turkey	Ministry of Health Turkey	Fatma Bayrakdar et al
EPI_ISL_3558777	Turkey/HSGM-C15019/2021	2021-08-14	Europe	Turkey	Ministry of Health Turkey	Ministry of Health Turkey	Fatma Bayrakdar et al
EPI_ISL_3557901	Turkey/HSGM-C15020/2021	2021-08-14	Europe	Turkey	Ministry of Health Turkey	Ministry of Health Turkey	Fatma Bayrakdar et al
EPI_ISL_3557995	Turkey/HSGM-C15021/2021	2021-08-14	Europe	Turkey	Ministry of Health Turkey	Ministry of Health Turkey	Fatma Bayrakdar et al
EPI_ISL_3558780	Turkey/HSGM-C15022/2021	2021-08-14	Europe	Turkey	Ministry of Health Turkey	Ministry of Health Turkey	Fatma Bayrakdar et al
EPI_ISL_3558313	Turkey/HSGM-C15024/2021	2021-08-14	Europe	Turkey	Ministry of Health Turkey	Ministry of Health Turkey	Fatma Bayrakdar et al
EPI_ISL_3558381	Turkey/HSGM-C15025/2021	2021-08-14	Europe	Turkey	Ministry of Health Turkey	Ministry of Health Turkey	Fatma Bayrakdar et al
EPI_ISL_3558040	Turkey/HSGM-C15026/2021	2021-08-14	Europe	Turkey	Ministry of Health Turkey	Ministry of Health Turkey	Fatma Bayrakdar et al
EPI_ISL_3558114	Turkey/HSGM-C15027/2021	2021-08-14	Europe	Turkey	Ministry of Health Turkey	Ministry of Health Turkey	Fatma Bayrakdar et al
EPI_ISL_3558980	Turkey/HSGM-C15028/2021	2021-08-14	Europe	Turkey	Ministry of Health Turkey	Ministry of Health Turkey	Fatma Bayrakdar et al
EPI_ISL_3558540	Turkey/HSGM-C15029/2021	2021-08-14	Europe	Turkey	Ministry of Health Turkey	Ministry of Health Turkey	Fatma Bayrakdar et al
EPI_ISL_3558480	Turkey/HSGM-C15030/2021	2021-08-14	Europe	Turkey	Ministry of Health Turkey	Ministry of Health Turkey	Fatma Bayrakdar et al
EPI_ISL_3557922	Turkey/HSGM-C15031/2021	2021-08-14	Europe	Turkey	Ministry of Health Turkey	Ministry of Health Turkey	Fatma Bayrakdar et al
EPI_ISL_3558385	Turkey/HSGM-C15032/2021	2021-08-14	Europe	Turkey	Ministry of Health Turkey	Ministry of Health Turkey	Fatma Bayrakdar et al
EPI_ISL_3557287	Turkey/HSGM-C15034/2021	2021-08-14	Europe	Turkey	Ministry of Health Turkey	Ministry of Health Turkey	Fatma Bayrakdar et al
EPI_ISL_3558732	Turkey/HSGM-C15036/2021	2021-08-14	Europe	Turkey	Ministry of Health Turkey	Ministry of Health Turkey	Fatma Bayrakdar et al
EPI_ISL_3558009	Turkey/HSGM-C15037/2021	2021-08-14	Europe	Turkey	Ministry of Health Turkey	Ministry of Health Turkey	Fatma Bayrakdar et al
EPI_ISL_3558456	Turkey/HSGM-C15038/2021	2021-08-14	Europe	Turkey	Ministry of Health Turkey	Ministry of Health Turkey	Fatma Bayrakdar et al
EPI_ISL_3559227	Turkey/HSGM-C15039/2021	2021-08-14	Europe	Turkey	Ministry of Health Turkey	Ministry of Health Turkey	Fatma Bayrakdar et al
EPI_ISL_3558887	Turkey/HSGM-C15041/2021	2021-08-14	Europe	Turkey	Ministry of Health Turkey	Ministry of Health Turkey	Fatma Bayrakdar et al
EPI_ISL_3558340	Turkey/HSGM-C15042/2021	2021-08-14	Europe	Turkey	Ministry of Health Turkey	Ministry of Health Turkey	Fatma Bayrakdar et al
EPI_ISL_3559225	Turkey/HSGM-C15043/2021	2021-08-14	Europe	Turkey	Ministry of Health Turkey	Ministry of Health Turkey	Fatma Bayrakdar et al
EPI_ISL_3557704	Turkey/HSGM-C15045/2021	2021-08-14	Europe	Turkey	Ministry of Health Turkey	Ministry of Health Turkey	Fatma Bayrakdar et al
EPI_ISL_3559048	Turkey/HSGM-C15046/2021	2021-08-14	Europe	Turkey	Ministry of Health Turkey	Ministry of Health Turkey	Fatma Bayrakdar et al
EPI_ISL_3559008	Turkey/HSGM-C15050/2021	2021-08-14	Europe	Turkey	Ministry of Health Turkey	Ministry of Health Turkey	Fatma Bayrakdar et al
EPI_ISL_3558992	Turkey/HSGM-C15053/2021	2021-08-14	Europe	Turkey	Ministry of Health Turkey	Ministry of Health Turkey	Fatma Bayrakdar et al
EPI_ISL_3558459	Turkey/HSGM-C15055/2021	2021-08-14	Europe	Turkey	Ministry of Health Turkey	Ministry of Health Turkey	Fatma Bayrakdar et al
EPI_ISL_3558413	Turkey/HSGM-C15057/2021	2021-08-14	Europe	Turkey	Ministry of Health Turkey	Ministry of Health Turkey	Fatma Bayrakdar et al
EPI_ISL_3557853	Turkey/HSGM-C15058/2021	2021-08-14	Europe	Turkey	Ministry of Health Turkey	Ministry of Health Turkey	Fatma Bayrakdar et al
EPI_ISL_3558133	Turkey/HSGM-C15059/2021	2021-08-14	Europe	Turkey	Ministry of Health Turkey	Ministry of Health Turkey	Fatma Bayrakdar et al
EPI_ISL_3557382	Turkey/HSGM-C15060/2021	2021-08-14	Europe	Turkey	Ministry of Health Turkey	Ministry of Health Turkey	Fatma Bayrakdar et al
EPI_ISL_3557359	Turkey/HSGM-C15061/2021	2021-08-14	Europe	Turkey	Ministry of Health Turkey	Ministry of Health Turkey	Fatma Bayrakdar et al
EPI_ISL_3558024	Turkey/HSGM-C15062/2021	2021-08-14	Europe	Turkey	Ministry of Health Turkey	Ministry of Health Turkey	Fatma Bayrakdar et al
EPI_ISL_3558728	Turkey/HSGM-C15063/2021	2021-08-14	Europe	Turkey	Ministry of Health Turkey	Ministry of Health Turkey	Fatma Bayrakdar et al
EPI_ISL_3558457	Turkey/HSGM-C15065/2021	2021-08-14	Europe	Turkey	Ministry of Health Turkey	Ministry of Health Turkey	Fatma Bayrakdar et al
EPI_ISL_3557383	Turkey/HSGM-C15066/2021	2021-08-14	Europe	Turkey	Ministry of Health Turkey	Ministry of Health Turkey	Fatma Bayrakdar et al
EPI_ISL_3557720	Turkey/HSGM-C15068/2021	2021-08-14	Europe	Turkey	Ministry of Health Turkey	Ministry of Health Turkey	Fatma Bayrakdar et al
EPI_ISL_3558123	Turkey/HSGM-C15069/2021	2021-08-14	Europe	Turkey	Ministry of Health Turkey	Ministry of Health Turkey	Fatma Bayrakdar et al
EPI_ISL_3557526	Turkey/HSGM-C15070/2021	2021-08-14	Europe	Turkey	Ministry of Health Turkey	Ministry of Health Turkey	Fatma Bayrakdar et al
EPI_ISL_3558138	Turkey/HSGM-C15071/2021	2021-08-14	Europe	Turkey	Ministry of Health Turkey	Ministry of Health Turkey	Fatma Bayrakdar et al
EPI_ISL_3558179	Turkey/HSGM-C15072/2021	2021-08-14	Europe	Turkey	Ministry of Health Turkey	Ministry of Health Turkey	Fatma Bayrakdar et al
EPI_ISL_3557400	Turkey/HSGM-C15073/2021	2021-08-14	Europe	Turkey	Ministry of Health Turkey	Ministry of Health Turkey	Fatma Bayrakdar et al
EPI_ISL_3558908	Turkey/HSGM-C15074/2021	2021-08-14	Europe	Turkey	Ministry of Health Turkey	Ministry of Health Turkey	Fatma Bayrakdar et al
EPI_ISL_3558231	Turkey/HSGM-C15075/2021	2021-08-14	Europe	Turkey	Ministry of Health Turkey	Ministry of Health Turkey	Fatma Bayrakdar et al
EPI_ISL_3557374	Turkey/HSGM-C15076/2021	2021-08-14	Europe	Turkey	Ministry of Health Turkey	Ministry of Health Turkey	Fatma Bayrakdar et al
EPI_ISL_3558189	Turkey/HSGM-C15077/2021	2021-08-14	Europe	Turkey	Ministry of Health Turkey	Ministry of Health Turkey	Fatma Bayrakdar et al
EPI_ISL_3558235	Turkey/HSGM-C15078/2021	2021-08-14	Europe	Turkey	Ministry of Health Turkey	Ministry of Health Turkey	Fatma Bayrakdar et al
EPI_ISL_3557366	Turkey/HSGM-C15079/2021	2021-08-14	Europe	Turkey	Ministry of Health Turkey	Ministry of Health Turkey	Fatma Bayrakdar et al
EPI_ISL_3559172	Turkey/HSGM-C15080/2021	2021-08-14	Europe	Turkey	Ministry of Health Turkey	Ministry of Health Turkey	Fatma Bayrakdar et al
EPI_ISL_3558281	Turkey/HSGM-C15081/2021	2021-08-14	Europe	Turkey	Ministry of Health Turkey	Ministry of Health Turkey	Fatma Bayrakdar et al
EPI_ISL_3557365	Turkey/HSGM-C15082/2021	2021-08-14	Europe	Turkey	Ministry of Health Turkey	Ministry of Health Turkey	Fatma Bayrakdar et al
EPI_ISL_3558298	Turkey/HSGM-C15083/2021	2021-08-14	Europe	Turkey	Ministry of Health Turkey	Ministry of Health Turkey	Fatma Bayrakdar et al
EPI_ISL_3557384	Turkey/HSGM-C15085/2021	2021-08-14	Europe	Turkey	Ministry of Health Turkey	Ministry of Health Turkey	Fatma Bayrakdar et al
EPI_ISL_3558195	Turkey/HSGM-C15086/2021	2021-08-14	Europe	Turkey	Ministry of Health Turkey	Ministry of Health Turkey	Fatma Bayrakdar et al
EPI_ISL_3559117	Turkey/HSGM-C15087/2021	2021-08-14	Europe	Turkey	Ministry of Health Turkey	Ministry of Health Turkey	Fatma Bayrakdar et al
EPI_ISL_3557505	Turkey/HSGM-C15088/2021	2021-08-14	Europe	Turkey	Ministry of Health Turkey	Ministry of Health Turkey	Fatma Bayrakdar et al
EPI_ISL_3558916	Turkey/HSGM-C15089/2021	2021-08-14	Europe	Turkey	Ministry of Health Turkey	Ministry of Health Turkey	Fatma Bayrakdar et al
EPI_ISL_3558233	Turkey/HSGM-C15090/2021	2021-08-14	Europe	Turkey	Ministry of Health Turkey	Ministry of Health Turkey	Fatma Bayrakdar et al
EPI_ISL_3557399	Turkey/HSGM-C15091/2021	2021-08-14	Europe	Turkey	Ministry of Health Turkey	Ministry of Health Turkey	Fatma Bayrakdar et al
EPI_ISL_3559040	Turkey/HSGM-C15092/2021	2021-08-14	Europe	Turkey	Ministry of Health Turkey	Ministry of Health Turkey	Fatma Bayrakdar et al
EPI_ISL_3559213	Turkey/HSGM-C15094/2021	2021-08-14	Europe	Turkey	Ministry of Health Turkey	Ministry of Health Turkey	Fatma Bayrakdar et al
EPI_ISL_3557373	Turkey/HSGM-C15095/2021	2021-08-14	Europe	Turkey	Ministry of Health Turkey	Ministry of Health Turkey	Fatma Bayrakdar et al
EPI_ISL_3557799	Turkey/HSGM-C15097/2021	2021-08-14	Europe	Turkey	Ministry of Health Turkey	Ministry of Health Turkey	Fatma Bayrakdar et al
EPI_ISL_3557855	Turkey/HSGM-C15098/2021	2021-08-14	Europe	Turkey	Ministry of Health Turkey	Ministry of Health Turkey	Fatma Bayrakdar et al
EPI_ISL_3557534	Turkey/HSGM-C15099/2021	2021-08-14	Europe	Turkey	Ministry of Health Turkey	Ministry of Health Turkey	Fatma Bayrakdar et al
EPI_ISL_3558304	Turkey/HSGM-C15100/2021	2021-08-14	Europe	Turkey	Ministry of Health Turkey	Ministry of Health Turkey	Fatma Bayrakdar et al
EPI_ISL_3557529	Turkey/HSGM-C15102/2021	2021-08-14	Europe	Turkey	Ministry of Health Turkey	Ministry of Health Turkey	Fatma Bayrakdar et al
EPI_ISL_3559251	Turkey/HSGM-C15103/2021	2021-08-14	Europe	Turkey	Ministry of Health Turkey	Ministry of Health Turkey	Fatma Bayrakdar et al
EPI_ISL_3559055	Turkey/HSGM-C15104/2021	2021-08-14	Europe	Turkey	Ministry of Health Turkey	Ministry of Health Turkey	Fatma Bayrakdar et al
EPI_ISL_3557560	Turkey/HSGM-C15105/2021	2021-08-14	Europe	Turkey	Ministry of Health Turkey	Ministry of Health Turkey	Fatma Bayrakdar et al
EPI_ISL_3610474	Turkey/HSGM-C15108/2021	2021-08-10	Europe	Turkey	Ministry of Health Turkey	Ministry of Health Turkey	Fatma Bayrakdar et al
EPI_ISL_3557941	Turkey/HSGM-C15109/2021	2021-08-14	Europe	Turkey	Ministry of Health Turkey	Ministry of Health Turkey	Fatma Bayrakdar et al
EPI_ISL_3558299	Turkey/HSGM-C15110/2021	2021-08-14	Europe	Turkey	Ministry of Health Turkey	Ministry of Health Turkey	Fatma Bayrakdar et al
EPI_ISL_3557728	Turkey/HSGM-C15112/2021	2021-08-14	Europe	Turkey	Ministry of Health Turkey	Ministry of Health Turkey	Fatma Bayrakdar et al
EPI_ISL_3558088	Turkey/HSGM-C15115/2021	2021-08-14	Europe	Turkey	Ministry of Health Turkey	Ministry of Health Turkey	Fatma Bayrakdar et al
EPI_ISL_3558948	Turkey/HSGM-C15116/2021	2021-08-14	Europe	Turkey	Ministry of Health Turkey	Ministry of Health Turkey	Fatma Bayrakdar et al
EPI_ISL_3559001	Turkey/HSGM-C15117/2021	2021-08-14	Europe	Turkey	Ministry of Health Turkey	Ministry of Health Turkey	Fatma Bayrakdar et al
EPI_ISL_3557826	Turkey/HSGM-C15118/2021	2021-08-14	Europe	Turkey	Ministry of Health Turkey	Ministry of Health Turkey	Fatma Bayrakdar et al
EPI_ISL_3558361	Turkey/HSGM-C15119/2021	2021-08-14	Europe	Turkey	Ministry of Health Turkey	Ministry of Health Turkey	Fatma Bayrakdar et al
EPI_ISL_3558957	Turkey/HSGM-C15120/2021	2021-08-14	Europe	Turkey	Ministry of Health Turkey	Ministry of Health Turkey	Fatma Bayrakdar et al
EPI_ISL_3557849	Turkey/HSGM-C15121/2021	2021-08-14	Europe	Turkey	Ministry of Health Turkey	Ministry of Health Turkey	Fatma Bayrakdar et al
EPI_ISL_3557711	Turkey/HSGM-C15125/2021	2021-08-14	Europe	Turkey	Ministry of Health Turkey	Ministry of Health Turkey	Fatma Bayrakdar et al
EPI_ISL_3557712	Turkey/HSGM-C15126/2021	2021-08-14	Europe	Turkey	Ministry of Health Turkey	Ministry of Health Turkey	Fatma Bayrakdar et al
EPI_ISL_3558737	Turkey/HSGM-C15127/2021	2021-08-14	Europe	Turkey	Ministry of Health Turkey	Ministry of Health Turkey	Fatma Bayrakdar et al
EPI_ISL_3559186	Turkey/HSGM-C15128/2021	2021-08-14	Europe	Turkey	Ministry of Health Turkey	Ministry of Health Turkey	Fatma Bayrakdar et al
EPI_ISL_3558071	Turkey/HSGM-C15129/2021	2021-08-14	Europe	Turkey	Ministry of Health Turkey	Ministry of Health Turkey	Fatma Bayrakdar et al
EPI_ISL_3558504	Turkey/HSGM-C15130/2021	2021-08-14	Europe	Turkey	Ministry of Health Turkey	Ministry of Health Turkey	Fatma Bayrakdar et al
EPI_ISL_3559162	Turkey/HSGM-C15132/2021	2021-08-14	Europe	Turkey	Ministry of Health Turkey	Ministry of Health Turkey	Fatma Bayrakdar et al
EPI_ISL_3557943	Turkey/HSGM-C15133/2021	2021-08-14	Europe	Turkey	Ministry of Health Turkey	Ministry of Health Turkey	Fatma Bayrakdar et al
EPI_ISL_3559267	Turkey/HSGM-C15134/2021	2021-08-14	Europe	Turkey	Ministry of Health Turkey	Ministry of Health Turkey	Fatma Bayrakdar et al
EPI_ISL_3557520	Turkey/HSGM-C15136/2021	2021-08-14	Europe	Turkey	Ministry of Health Turkey	Ministry of Health Turkey	Fatma Bayrakdar et al
EPI_ISL_3559015	Turkey/HSGM-C15137/2021	2021-08-14	Europe	Turkey	Ministry of Health Turkey	Ministry of Health Turkey	Fatma Bayrakdar et al
EPI_ISL_3558594	Turkey/HSGM-C15138/2021	2021-08-14	Europe	Turkey	Ministry of Health Turkey	Ministry of Health Turkey	Fatma Bayrakdar et al
EPI_ISL_3558178	Turkey/HSGM-C15139/2021	2021-08-14	Europe	Turkey	Ministry of Health Turkey	Ministry of Health Turkey	Fatma Bayrakdar et al
EPI_ISL_3559017	Turkey/HSGM-C15140/2021	2021-08-14	Europe	Turkey	Ministry of Health Turkey	Ministry of Health Turkey	Fatma Bayrakdar et al
EPI_ISL_3558598	Turkey/HSGM-C15141/2021	2021-08-14	Europe	Turkey	Ministry of Health Turkey	Ministry of Health Turkey	Fatma Bayrakdar et al
EPI_ISL_3557953	Turkey/HSGM-C15142/2021	2021-08-14	Europe	Turkey	Ministry of Health Turkey	Ministry of Health Turkey	Fatma Bayrakdar et al
EPI_ISL_3558689	Turkey/HSGM-C15143/2021	2021-08-14	Europe	Turkey	Ministry of Health Turkey	Ministry of Health Turkey	Fatma Bayrakdar et al
EPI_ISL_3558775	Turkey/HSGM-C15144/2021	2021-08-14	Europe	Turkey	Ministry of Health Turkey	Ministry of Health Turkey	Fatma Bayrakdar et al
EPI_ISL_3557969	Turkey/HSGM-C15145/2021	2021-08-14	Europe	Turkey	Ministry of Health Turkey	Ministry of Health Turkey	Fatma Bayrakdar et al
EPI_ISL_3558481	Turkey/HSGM-C15146/2021	2021-08-14	Europe	Turkey	Ministry of Health Turkey	Ministry of Health Turkey	Fatma Bayrakdar et al
EPI_ISL_3558606	Turkey/HSGM-C15147/2021	2021-08-14	Europe	Turkey	Ministry of Health Turkey	Ministry of Health Turkey	Fatma Bayrakdar et al
EPI_ISL_3558177	Turkey/HSGM-C15148/2021	2021-08-14	Europe	Turkey	Ministry of Health Turkey	Ministry of Health Turkey	Fatma Bayrakdar et al
EPI_ISL_3558473	Turkey/HSGM-C15149/2021	2021-08-14	Europe	Turkey	Ministry of Health Turkey	Ministry of Health Turkey	Fatma Bayrakdar et al
EPI_ISL_3558531	Turkey/HSGM-C15150/2021	2021-08-14	Europe	Turkey	Ministry of Health Turkey	Ministry of Health Turkey	Fatma Bayrakdar et al
EPI_ISL_3558535	Turkey/HSGM-C15151/2021	2021-08-14	Europe	Turkey	Ministry of Health Turkey	Ministry of Health Turkey	Fatma Bayrakdar et al
EPI_ISL_3558681	Turkey/HSGM-C15152/2021	2021-08-14	Europe	Turkey	Ministry of Health Turkey	Ministry of Health Turkey	Fatma Bayrakdar et al
EPI_ISL_3558848	Turkey/HSGM-C15153/2021	2021-08-14	Europe	Turkey	Ministry of Health Turkey	Ministry of Health Turkey	Fatma Bayrakdar et al
EPI_ISL_3558210	Turkey/HSGM-C15154/2021	2021-08-14	Europe	Turkey	Ministry of Health Turkey	Ministry of Health Turkey	Fatma Bayrakdar et al
EPI_ISL_3558683	Turkey/HSGM-C15155/2021	2021-08-14	Europe	Turkey	Ministry of Health Turkey	Ministry of Health Turkey	Fatma Bayrakdar et al
EPI_ISL_3558844	Turkey/HSGM-C15156/2021	2021-08-14	Europe	Turkey	Ministry of Health Turkey	Ministry of Health Turkey	Fatma Bayrakdar et al
EPI_ISL_3559070	Turkey/HSGM-C15159/2021	2021-08-14	Europe	Turkey	Ministry of Health Turkey	Ministry of Health Turkey	Fatma Bayrakdar et al
EPI_ISL_3558684	Turkey/HSGM-C15160/2021	2021-08-14	Europe	Turkey	Ministry of Health Turkey	Ministry of Health Turkey	Fatma Bayrakdar et al
EPI_ISL_3558828	Turkey/HSGM-C15161/2021	2021-08-14	Europe	Turkey	Ministry of Health Turkey	Ministry of Health Turkey	Fatma Bayrakdar et al
EPI_ISL_3558422	Turkey/HSGM-C15163/2021	2021-08-14	Europe	Turkey	Ministry of Health Turkey	Ministry of Health Turkey	Fatma Bayrakdar et al
EPI_ISL_3558150	Turkey/HSGM-C15165/2021	2021-08-14	Europe	Turkey	Ministry of Health Turkey	Ministry of Health Turkey	Fatma Bayrakdar et al
EPI_ISL_3559108	Turkey/HSGM-C15167/2021	2021-08-14	Europe	Turkey	Ministry of Health Turkey	Ministry of Health Turkey	Fatma Bayrakdar et al
EPI_ISL_3559236	Turkey/HSGM-C15168/2021	2021-08-14	Europe	Turkey	Ministry of Health Turkey	Ministry of Health Turkey	Fatma Bayrakdar et al
EPI_ISL_3558049	Turkey/HSGM-C15169/2021	2021-08-14	Europe	Turkey	Ministry of Health Turkey	Ministry of Health Turkey	Fatma Bayrakdar et al
EPI_ISL_3558424	Turkey/HSGM-C15170/2021	2021-08-14	Europe	Turkey	Ministry of Health Turkey	Ministry of Health Turkey	Fatma Bayrakdar et al
EPI_ISL_3558439	Turkey/HSGM-C15172/2021	2021-08-14	Europe	Turkey	Ministry of Health Turkey	Ministry of Health Turkey	Fatma Bayrakdar et al
EPI_ISL_3558489	Turkey/HSGM-C15175/2021	2021-08-14	Europe	Turkey	Ministry of Health Turkey	Ministry of Health Turkey	Fatma Bayrakdar et al
EPI_ISL_3558537	Turkey/HSGM-C15180/2021	2021-08-14	Europe	Turkey	Ministry of Health Turkey	Ministry of Health Turkey	Fatma Bayrakdar et al
EPI_ISL_3557935	Turkey/HSGM-C15185/2021	2021-08-14	Europe	Turkey	Ministry of Health Turkey	Ministry of Health Turkey	Fatma Bayrakdar et al
EPI_ISL_3558417	Turkey/HSGM-C15188/2021	2021-08-14	Europe	Turkey	Ministry of Health Turkey	Ministry of Health Turkey	Fatma Bayrakdar et al
EPI_ISL_3557821	Turkey/HSGM-C15189/2021	2021-08-14	Europe	Turkey	Ministry of Health Turkey	Ministry of Health Turkey	Fatma Bayrakdar et al
EPI_ISL_3558772	Turkey/HSGM-C15191/2021	2021-08-14	Europe	Turkey	Ministry of Health Turkey	Ministry of Health Turkey	Fatma Bayrakdar et al
EPI_ISL_3558156	Turkey/HSGM-C15193/2021	2021-08-14	Europe	Turkey	Ministry of Health Turkey	Ministry of Health Turkey	Fatma Bayrakdar et al
EPI_ISL_3558962	Turkey/HSGM-C15194/2021	2021-08-14	Europe	Turkey	Ministry of Health Turkey	Ministry of Health Turkey	Fatma Bayrakdar et al
EPI_ISL_3558803	Turkey/HSGM-C15196/2021	2021-08-14	Europe	Turkey	Ministry of Health Turkey	Ministry of Health Turkey	Fatma Bayrakdar et al
EPI_ISL_3558159	Turkey/HSGM-C15197/2021	2021-08-14	Europe	Turkey	Ministry of Health Turkey	Ministry of Health Turkey	Fatma Bayrakdar et al
EPI_ISL_3559197	Turkey/HSGM-C15199/2021	2021-08-14	Europe	Turkey	Ministry of Health Turkey	Ministry of Health Turkey	Fatma Bayrakdar et al
EPI_ISL_3558754	Turkey/HSGM-C15201/2021	2021-08-14	Europe	Turkey	Ministry of Health Turkey	Ministry of Health Turkey	Fatma Bayrakdar et al
EPI_ISL_3557725	Turkey/HSGM-C15203/2021	2021-08-14	Europe	Turkey	Ministry of Health Turkey	Ministry of Health Turkey	Fatma Bayrakdar et al
EPI_ISL_3558095	Turkey/HSGM-C15206/2021	2021-08-14	Europe	Turkey	Ministry of Health Turkey	Ministry of Health Turkey	Fatma Bayrakdar et al
EPI_ISL_3557478	Turkey/HSGM-C15209/2021	2021-08-14	Europe	Turkey	Ministry of Health Turkey	Ministry of Health Turkey	Fatma Bayrakdar et al
EPI_ISL_3558611	Turkey/HSGM-C15210/2021	2021-08-14	Europe	Turkey	Ministry of Health Turkey	Ministry of Health Turkey	Fatma Bayrakdar et al
EPI_ISL_3558342	Turkey/HSGM-C15211/2021	2021-08-14	Europe	Turkey	Ministry of Health Turkey	Ministry of Health Turkey	Fatma Bayrakdar et al
EPI_ISL_3557968	Turkey/HSGM-C15212/2021	2021-08-14	Europe	Turkey	Ministry of Health Turkey	Ministry of Health Turkey	Fatma Bayrakdar et al
EPI_ISL_3558529	Turkey/HSGM-C15213/2021	2021-08-14	Europe	Turkey	Ministry of Health Turkey	Ministry of Health Turkey	Fatma Bayrakdar et al
EPI_ISL_3557966	Turkey/HSGM-C15214/2021	2021-08-14	Europe	Turkey	Ministry of Health Turkey	Ministry of Health Turkey	Fatma Bayrakdar et al
EPI_ISL_3557749	Turkey/HSGM-C15215/2021	2021-08-14	Europe	Turkey	Ministry of Health Turkey	Ministry of Health Turkey	Fatma Bayrakdar et al
EPI_ISL_3558087	Turkey/HSGM-C15216/2021	2021-08-14	Europe	Turkey	Ministry of Health Turkey	Ministry of Health Turkey	Fatma Bayrakdar et al
EPI_ISL_3558450	Turkey/HSGM-C15217/2021	2021-08-14	Europe	Turkey	Ministry of Health Turkey	Ministry of Health Turkey	Fatma Bayrakdar et al
EPI_ISL_3558752	Turkey/HSGM-C15218/2021	2021-08-14	Europe	Turkey	Ministry of Health Turkey	Ministry of Health Turkey	Fatma Bayrakdar et al
EPI_ISL_3558434	Turkey/HSGM-C15219/2021	2021-08-14	Europe	Turkey	Ministry of Health Turkey	Ministry of Health Turkey	Fatma Bayrakdar et al
EPI_ISL_3558631	Turkey/HSGM-C15223/2021	2021-08-14	Europe	Turkey	Ministry of Health Turkey	Ministry of Health Turkey	Fatma Bayrakdar et al
EPI_ISL_3558211	Turkey/HSGM-C15224/2021	2021-08-14	Europe	Turkey	Ministry of Health Turkey	Ministry of Health Turkey	Fatma Bayrakdar et al
EPI_ISL_3610578	Turkey/HSGM-C15225/2021	2021-08-10	Europe	Turkey	Ministry of Health Turkey	Ministry of Health Turkey	Fatma Bayrakdar et al
EPI_ISL_3610659	Turkey/HSGM-C15228/2021	2021-08-10	Europe	Turkey	Ministry of Health Turkey	Ministry of Health Turkey	Fatma Bayrakdar et al
EPI_ISL_3610759	Turkey/HSGM-C15229/2021	2021-08-10	Europe	Turkey	Ministry of Health Turkey	Ministry of Health Turkey	Fatma Bayrakdar et al
EPI_ISL_3559074	Turkey/HSGM-C15232/2021	2021-08-14	Europe	Turkey	Ministry of Health Turkey	Ministry of Health Turkey	Fatma Bayrakdar et al
EPI_ISL_3558265	Turkey/HSGM-C15234/2021	2021-08-14	Europe	Turkey	Ministry of Health Turkey	Ministry of Health Turkey	Fatma Bayrakdar et al
EPI_ISL_3558448	Turkey/HSGM-C15237/2021	2021-08-14	Europe	Turkey	Ministry of Health Turkey	Ministry of Health Turkey	Fatma Bayrakdar et al
EPI_ISL_3610677	Turkey/HSGM-C15238/2021	2021-08-10	Europe	Turkey	Ministry of Health Turkey	Ministry of Health Turkey	Fatma Bayrakdar et al
EPI_ISL_3559243	Turkey/HSGM-C15240/2021	2021-08-14	Europe	Turkey	Ministry of Health Turkey	Ministry of Health Turkey	Fatma Bayrakdar et al
EPI_ISL_3558327	Turkey/HSGM-C15242/2021	2021-08-14	Europe	Turkey	Ministry of Health Turkey	Ministry of Health Turkey	Fatma Bayrakdar et al
EPI_ISL_3558767	Turkey/HSGM-C15243/2021	2021-08-14	Europe	Turkey	Ministry of Health Turkey	Ministry of Health Turkey	Fatma Bayrakdar et al
EPI_ISL_3559247	Turkey/HSGM-C15244/2021	2021-08-14	Europe	Turkey	Ministry of Health Turkey	Ministry of Health Turkey	Fatma Bayrakdar et al
EPI_ISL_3559160	Turkey/HSGM-C15247/2021	2021-08-14	Europe	Turkey	Ministry of Health Turkey	Ministry of Health Turkey	Fatma Bayrakdar et al
EPI_ISL_3558317	Turkey/HSGM-C15248/2021	2021-08-14	Europe	Turkey	Ministry of Health Turkey	Ministry of Health Turkey	Fatma Bayrakdar et al
EPI_ISL_3610527	Turkey/HSGM-C15250/2021	2021-08-10	Europe	Turkey	Ministry of Health Turkey	Ministry of Health Turkey	Fatma Bayrakdar et al
EPI_ISL_3559030	Turkey/HSGM-C15251/2021	2021-08-14	Europe	Turkey	Ministry of Health Turkey	Ministry of Health Turkey	Fatma Bayrakdar et al
EPI_ISL_3558595	Turkey/HSGM-C15252/2021	2021-08-14	Europe	Turkey	Ministry of Health Turkey	Ministry of Health Turkey	Fatma Bayrakdar et al
EPI_ISL_3558262	Turkey/HSGM-C15253/2021	2021-08-14	Europe	Turkey	Ministry of Health Turkey	Ministry of Health Turkey	Fatma Bayrakdar et al
EPI_ISL_3558701	Turkey/HSGM-C15255/2021	2021-08-14	Europe	Turkey	Ministry of Health Turkey	Ministry of Health Turkey	Fatma Bayrakdar et al
EPI_ISL_3558860	Turkey/HSGM-C15256/2021	2021-08-14	Europe	Turkey	Ministry of Health Turkey	Ministry of Health Turkey	Fatma Bayrakdar et al
EPI_ISL_3558310	Turkey/HSGM-C15257/2021	2021-08-14	Europe	Turkey	Ministry of Health Turkey	Ministry of Health Turkey	Fatma Bayrakdar et al
EPI_ISL_3558699	Turkey/HSGM-C15258/2021	2021-08-14	Europe	Turkey	Ministry of Health Turkey	Ministry of Health Turkey	Fatma Bayrakdar et al
EPI_ISL_3558839	Turkey/HSGM-C15259/2021	2021-08-14	Europe	Turkey	Ministry of Health Turkey	Ministry of Health Turkey	Fatma Bayrakdar et al
EPI_ISL_3558708	Turkey/HSGM-C15260/2021	2021-08-14	Europe	Turkey	Ministry of Health Turkey	Ministry of Health Turkey	Fatma Bayrakdar et al
EPI_ISL_3559028	Turkey/HSGM-C15263/2021	2021-08-14	Europe	Turkey	Ministry of Health Turkey	Ministry of Health Turkey	Fatma Bayrakdar et al
EPI_ISL_3558451	Turkey/HSGM-C15264/2021	2021-08-14	Europe	Turkey	Ministry of Health Turkey	Ministry of Health Turkey	Fatma Bayrakdar et al
EPI_ISL_3558543	Turkey/HSGM-C15266/2021	2021-08-14	Europe	Turkey	Ministry of Health Turkey	Ministry of Health Turkey	Fatma Bayrakdar et al
EPI_ISL_3558850	Turkey/HSGM-C15267/2021	2021-08-14	Europe	Turkey	Ministry of Health Turkey	Ministry of Health Turkey	Fatma Bayrakdar et al
EPI_ISL_3558607	Turkey/HSGM-C15268/2021	2021-08-14	Europe	Turkey	Ministry of Health Turkey	Ministry of Health Turkey	Fatma Bayrakdar et al
EPI_ISL_3558900	Turkey/HSGM-C15270/2021	2021-08-14	Europe	Turkey	Ministry of Health Turkey	Ministry of Health Turkey	Fatma Bayrakdar et al
EPI_ISL_3558591	Turkey/HSGM-C15272/2021	2021-08-14	Europe	Turkey	Ministry of Health Turkey	Ministry of Health Turkey	Fatma Bayrakdar et al
EPI_ISL_3558349	Turkey/HSGM-C15273/2021	2021-08-14	Europe	Turkey	Ministry of Health Turkey	Ministry of Health Turkey	Fatma Bayrakdar et al
EPI_ISL_3558447	Turkey/HSGM-C15274/2021	2021-08-14	Europe	Turkey	Ministry of Health Turkey	Ministry of Health Turkey	Fatma Bayrakdar et al
EPI_ISL_3559104	Turkey/HSGM-C15275/2021	2021-08-14	Europe	Turkey	Ministry of Health Turkey	Ministry of Health Turkey	Fatma Bayrakdar et al
EPI_ISL_3610678	Turkey/HSGM-C15276/2021	2021-08-10	Europe	Turkey	Ministry of Health Turkey	Ministry of Health Turkey	Fatma Bayrakdar et al
EPI_ISL_3558802	Turkey/HSGM-C15277/2021	2021-08-14	Europe	Turkey	Ministry of Health Turkey	Ministry of Health Turkey	Fatma Bayrakdar et al
EPI_ISL_3558697	Turkey/HSGM-C15278/2021	2021-08-14	Europe	Turkey	Ministry of Health Turkey	Ministry of Health Turkey	Fatma Bayrakdar et al
EPI_ISL_3558563	Turkey/HSGM-C15279/2021	2021-08-14	Europe	Turkey	Ministry of Health Turkey	Ministry of Health Turkey	Fatma Bayrakdar et al
EPI_ISL_3558135	Turkey/HSGM-C15280/2021	2021-08-14	Europe	Turkey	Ministry of Health Turkey	Ministry of Health Turkey	Fatma Bayrakdar et al
EPI_ISL_3558357	Turkey/HSGM-C15283/2021	2021-08-14	Europe	Turkey	Ministry of Health Turkey	Ministry of Health Turkey	Fatma Bayrakdar et al
EPI_ISL_3610691	Turkey/HSGM-C15284/2021	2021-08-10	Europe	Turkey	Ministry of Health Turkey	Ministry of Health Turkey	Fatma Bayrakdar et al
EPI_ISL_3610401	Turkey/HSGM-C15286/2021	2021-08-10	Europe	Turkey	Ministry of Health Turkey	Ministry of Health Turkey	Fatma Bayrakdar et al
EPI_ISL_3558096	Turkey/HSGM-C15287/2021	2021-08-14	Europe	Turkey	Ministry of Health Turkey	Ministry of Health Turkey	Fatma Bayrakdar et al
EPI_ISL_3610412	Turkey/HSGM-C15289/2021	2021-08-10	Europe	Turkey	Ministry of Health Turkey	Ministry of Health Turkey	Fatma Bayrakdar et al
EPI_ISL_3559106	Turkey/HSGM-C15291/2021	2021-08-14	Europe	Turkey	Ministry of Health Turkey	Ministry of Health Turkey	Fatma Bayrakdar et al
EPI_ISL_3610580	Turkey/HSGM-C15292/2021	2021-08-10	Europe	Turkey	Ministry of Health Turkey	Ministry of Health Turkey	Fatma Bayrakdar et al
EPI_ISL_3557964	Turkey/HSGM-C15294/2021	2021-08-14	Europe	Turkey	Ministry of Health Turkey	Ministry of Health Turkey	Fatma Bayrakdar et al
EPI_ISL_3559110	Turkey/HSGM-C15295/2021	2021-08-14	Europe	Turkey	Ministry of Health Turkey	Ministry of Health Turkey	Fatma Bayrakdar et al
EPI_ISL_3610650	Turkey/HSGM-C15296/2021	2021-08-10	Europe	Turkey	Ministry of Health Turkey	Ministry of Health Turkey	Fatma Bayrakdar et al
EPI_ISL_3557418	Turkey/HSGM-C15298/2021	2021-08-14	Europe	Turkey	Ministry of Health Turkey	Ministry of Health Turkey	Fatma Bayrakdar et al
EPI_ISL_3557750	Turkey/HSGM-C15299/2021	2021-08-14	Europe	Turkey	Ministry of Health Turkey	Ministry of Health Turkey	Fatma Bayrakdar et al
EPI_ISL_3906640	Turkey/HSGM-C153/2021	2021-07-02	Europe	Turkey	Ministry of Health Turkey	Ministry of Health Turkey	Fatma Bayrakdar et al
EPI_ISL_3558633	Turkey/HSGM-C15300/2021	2021-08-14	Europe	Turkey	Ministry of Health Turkey	Ministry of Health Turkey	Fatma Bayrakdar et al
EPI_ISL_3559134	Turkey/HSGM-C15302/2021	2021-08-14	Europe	Turkey	Ministry of Health Turkey	Ministry of Health Turkey	Fatma Bayrakdar et al
EPI_ISL_3557350	Turkey/HSGM-C15306/2021	2021-08-14	Europe	Turkey	Ministry of Health Turkey	Ministry of Health Turkey	Fatma Bayrakdar et al
EPI_ISL_3557668	Turkey/HSGM-C15307/2021	2021-08-14	Europe	Turkey	Ministry of Health Turkey	Ministry of Health Turkey	Fatma Bayrakdar et al
EPI_ISL_3610399	Turkey/HSGM-C15308/2021	2021-08-10	Europe	Turkey	Ministry of Health Turkey	Ministry of Health Turkey	Fatma Bayrakdar et al
EPI_ISL_3557675	Turkey/HSGM-C15310/2021	2021-08-14	Europe	Turkey	Ministry of Health Turkey	Ministry of Health Turkey	Fatma Bayrakdar et al
EPI_ISL_3610462	Turkey/HSGM-C15311/2021	2021-08-10	Europe	Turkey	Ministry of Health Turkey	Ministry of Health Turkey	Fatma Bayrakdar et al
EPI_ISL_3610725	Turkey/HSGM-C15312/2021	2021-08-10	Europe	Turkey	Ministry of Health Turkey	Ministry of Health Turkey	Fatma Bayrakdar et al
EPI_ISL_3557273	Turkey/HSGM-C15315/2021	2021-08-14	Europe	Turkey	Ministry of Health Turkey	Ministry of Health Turkey	Fatma Bayrakdar et al
EPI_ISL_3558131	Turkey/HSGM-C15316/2021	2021-08-14	Europe	Turkey	Ministry of Health Turkey	Ministry of Health Turkey	Fatma Bayrakdar et al
EPI_ISL_3557682	Turkey/HSGM-C15317/2021	2021-08-14	Europe	Turkey	Ministry of Health Turkey	Ministry of Health Turkey	Fatma Bayrakdar et al
EPI_ISL_3557296	Turkey/HSGM-C15318/2021	2021-08-14	Europe	Turkey	Ministry of Health Turkey	Ministry of Health Turkey	Fatma Bayrakdar et al
EPI_ISL_3565265	Turkey/HSGM-C154/2021	2021-06-30	Europe	Turkey	Ministry of Health Turkey	Ministry of Health Turkey	Fatma Bayrakdar et al
EPI_ISL_3610572	Turkey/HSGM-C15415/2021	2021-08-10	Europe	Turkey	Ministry of Health Turkey	Ministry of Health Turkey	Fatma Bayrakdar et al
EPI_ISL_3610388	Turkey/HSGM-C15416/2021	2021-08-10	Europe	Turkey	Ministry of Health Turkey	Ministry of Health Turkey	Fatma Bayrakdar et al
EPI_ISL_3610623	Turkey/HSGM-C15417/2021	2021-08-10	Europe	Turkey	Ministry of Health Turkey	Ministry of Health Turkey	Fatma Bayrakdar et al
EPI_ISL_3558185	Turkey/HSGM-C15418/2021	2021-08-14	Europe	Turkey	Ministry of Health Turkey	Ministry of Health Turkey	Fatma Bayrakdar et al
EPI_ISL_3610661	Turkey/HSGM-C15419/2021	2021-08-10	Europe	Turkey	Ministry of Health Turkey	Ministry of Health Turkey	Fatma Bayrakdar et al
EPI_ISL_3610529	Turkey/HSGM-C15420/2021	2021-08-10	Europe	Turkey	Ministry of Health Turkey	Ministry of Health Turkey	Fatma Bayrakdar et al
EPI_ISL_3557646	Turkey/HSGM-C15422/2021	2021-08-14	Europe	Turkey	Ministry of Health Turkey	Ministry of Health Turkey	Fatma Bayrakdar et al
EPI_ISL_3557294	Turkey/HSGM-C15423/2021	2021-08-14	Europe	Turkey	Ministry of Health Turkey	Ministry of Health Turkey	Fatma Bayrakdar et al
EPI_ISL_3558000	Turkey/HSGM-C15424/2021	2021-08-14	Europe	Turkey	Ministry of Health Turkey	Ministry of Health Turkey	Fatma Bayrakdar et al
EPI_ISL_3610687	Turkey/HSGM-C15427/2021	2021-08-10	Europe	Turkey	Ministry of Health Turkey	Ministry of Health Turkey	Fatma Bayrakdar et al
EPI_ISL_3557299	Turkey/HSGM-C15428/2021	2021-08-14	Europe	Turkey	Ministry of Health Turkey	Ministry of Health Turkey	Fatma Bayrakdar et al
EPI_ISL_3558765	Turkey/HSGM-C15430/2021	2021-08-14	Europe	Turkey	Ministry of Health Turkey	Ministry of Health Turkey	Fatma Bayrakdar et al
EPI_ISL_3559098	Turkey/HSGM-C15431/2021	2021-08-14	Europe	Turkey	Ministry of Health Turkey	Ministry of Health Turkey	Fatma Bayrakdar et al
EPI_ISL_3610615	Turkey/HSGM-C15433/2021	2021-08-10	Europe	Turkey	Ministry of Health Turkey	Ministry of Health Turkey	Fatma Bayrakdar et al
EPI_ISL_3557301	Turkey/HSGM-C15436/2021	2021-08-14	Europe	Turkey	Ministry of Health Turkey	Ministry of Health Turkey	Fatma Bayrakdar et al
EPI_ISL_3557886	Turkey/HSGM-C15440/2021	2021-08-14	Europe	Turkey	Ministry of Health Turkey	Ministry of Health Turkey	Fatma Bayrakdar et al
EPI_ISL_3558995	Turkey/HSGM-C15442/2021	2021-08-14	Europe	Turkey	Ministry of Health Turkey	Ministry of Health Turkey	Fatma Bayrakdar et al
EPI_ISL_3610576	Turkey/HSGM-C15445/2021	2021-08-10	Europe	Turkey	Ministry of Health Turkey	Ministry of Health Turkey	Fatma Bayrakdar et al
EPI_ISL_3610624	Turkey/HSGM-C15447/2021	2021-08-10	Europe	Turkey	Ministry of Health Turkey	Ministry of Health Turkey	Fatma Bayrakdar et al
EPI_ISL_3558635	Turkey/HSGM-C15449/2021	2021-08-14	Europe	Turkey	Ministry of Health Turkey	Ministry of Health Turkey	Fatma Bayrakdar et al
EPI_ISL_3610449	Turkey/HSGM-C15451/2021	2021-08-10	Europe	Turkey	Ministry of Health Turkey	Ministry of Health Turkey	Fatma Bayrakdar et al
EPI_ISL_3557448	Turkey/HSGM-C15453/2021	2021-08-14	Europe	Turkey	Ministry of Health Turkey	Ministry of Health Turkey	Fatma Bayrakdar et al
EPI_ISL_3610433	Turkey/HSGM-C15455/2021	2021-08-10	Europe	Turkey	Ministry of Health Turkey	Ministry of Health Turkey	Fatma Bayrakdar et al
EPI_ISL_3557552	Turkey/HSGM-C15456/2021	2021-08-14	Europe	Turkey	Ministry of Health Turkey	Ministry of Health Turkey	Fatma Bayrakdar et al
EPI_ISL_3610666	Turkey/HSGM-C15459/2021	2021-08-10	Europe	Turkey	Ministry of Health Turkey	Ministry of Health Turkey	Fatma Bayrakdar et al
EPI_ISL_3610380	Turkey/HSGM-C15461/2021	2021-08-10	Europe	Turkey	Ministry of Health Turkey	Ministry of Health Turkey	Fatma Bayrakdar et al
EPI_ISL_3610458	Turkey/HSGM-C15462/2021	2021-08-10	Europe	Turkey	Ministry of Health Turkey	Ministry of Health Turkey	Fatma Bayrakdar et al
EPI_ISL_3610402	Turkey/HSGM-C15463/2021	2021-08-10	Europe	Turkey	Ministry of Health Turkey	Ministry of Health Turkey	Fatma Bayrakdar et al
EPI_ISL_3558982	Turkey/HSGM-C15464/2021	2021-08-14	Europe	Turkey	Ministry of Health Turkey	Ministry of Health Turkey	Fatma Bayrakdar et al
EPI_ISL_3610491	Turkey/HSGM-C15467/2021	2021-08-10	Europe	Turkey	Ministry of Health Turkey	Ministry of Health Turkey	Fatma Bayrakdar et al
EPI_ISL_3610705	Turkey/HSGM-C15470/2021	2021-08-10	Europe	Turkey	Ministry of Health Turkey	Ministry of Health Turkey	Fatma Bayrakdar et al
EPI_ISL_3610667	Turkey/HSGM-C15471/2021	2021-08-10	Europe	Turkey	Ministry of Health Turkey	Ministry of Health Turkey	Fatma Bayrakdar et al
EPI_ISL_3610616	Turkey/HSGM-C15472/2021	2021-08-10	Europe	Turkey	Ministry of Health Turkey	Ministry of Health Turkey	Fatma Bayrakdar et al
EPI_ISL_3610570	Turkey/HSGM-C15473/2021	2021-08-10	Europe	Turkey	Ministry of Health Turkey	Ministry of Health Turkey	Fatma Bayrakdar et al
EPI_ISL_3557469	Turkey/HSGM-C15479/2021	2021-08-14	Europe	Turkey	Ministry of Health Turkey	Ministry of Health Turkey	Fatma Bayrakdar et al
EPI_ISL_3610768	Turkey/HSGM-C15480/2021	2021-08-10	Europe	Turkey	Ministry of Health Turkey	Ministry of Health Turkey	Fatma Bayrakdar et al
EPI_ISL_3610709	Turkey/HSGM-C15484/2021	2021-08-10	Europe	Turkey	Ministry of Health Turkey	Ministry of Health Turkey	Fatma Bayrakdar et al
EPI_ISL_3610384	Turkey/HSGM-C15485/2021	2021-08-10	Europe	Turkey	Ministry of Health Turkey	Ministry of Health Turkey	Fatma Bayrakdar et al
EPI_ISL_3557538	Turkey/HSGM-C15490/2021	2021-08-14	Europe	Turkey	Ministry of Health Turkey	Ministry of Health Turkey	Fatma Bayrakdar et al
EPI_ISL_3610587	Turkey/HSGM-C15491/2021	2021-08-10	Europe	Turkey	Ministry of Health Turkey	Ministry of Health Turkey	Fatma Bayrakdar et al
EPI_ISL_3610669	Turkey/HSGM-C15492/2021	2021-08-10	Europe	Turkey	Ministry of Health Turkey	Ministry of Health Turkey	Fatma Bayrakdar et al
EPI_ISL_3610688	Turkey/HSGM-C15493/2021	2021-08-10	Europe	Turkey	Ministry of Health Turkey	Ministry of Health Turkey	Fatma Bayrakdar et al
EPI_ISL_3610603	Turkey/HSGM-C15494/2021	2021-08-10	Europe	Turkey	Ministry of Health Turkey	Ministry of Health Turkey	Fatma Bayrakdar et al
EPI_ISL_3558977	Turkey/HSGM-C15496/2021	2021-08-14	Europe	Turkey	Ministry of Health Turkey	Ministry of Health Turkey	Fatma Bayrakdar et al
EPI_ISL_3557477	Turkey/HSGM-C15497/2021	2021-08-14	Europe	Turkey	Ministry of Health Turkey	Ministry of Health Turkey	Fatma Bayrakdar et al
EPI_ISL_3610496	Turkey/HSGM-C15498/2021	2021-08-10	Europe	Turkey	Ministry of Health Turkey	Ministry of Health Turkey	Fatma Bayrakdar et al
EPI_ISL_3610748	Turkey/HSGM-C15499/2021	2021-08-10	Europe	Turkey	Ministry of Health Turkey	Ministry of Health Turkey	Fatma Bayrakdar et al
EPI_ISL_3564721	Turkey/HSGM-C155/2021	2021-06-30	Europe	Turkey	Ministry of Health Turkey	Ministry of Health Turkey	Fatma Bayrakdar et al
EPI_ISL_3557537	Turkey/HSGM-C15500/2021	2021-08-14	Europe	Turkey	Ministry of Health Turkey	Ministry of Health Turkey	Fatma Bayrakdar et al
EPI_ISL_3610641	Turkey/HSGM-C15501/2021	2021-08-10	Europe	Turkey	Ministry of Health Turkey	Ministry of Health Turkey	Fatma Bayrakdar et al
EPI_ISL_3610648	Turkey/HSGM-C15502/2021	2021-08-10	Europe	Turkey	Ministry of Health Turkey	Ministry of Health Turkey	Fatma Bayrakdar et al
EPI_ISL_3610413	Turkey/HSGM-C15503/2021	2021-08-10	Europe	Turkey	Ministry of Health Turkey	Ministry of Health Turkey	Fatma Bayrakdar et al
EPI_ISL_3610446	Turkey/HSGM-C15505/2021	2021-08-10	Europe	Turkey	Ministry of Health Turkey	Ministry of Health Turkey	Fatma Bayrakdar et al
EPI_ISL_3610548	Turkey/HSGM-C15508/2021	2021-08-10	Europe	Turkey	Ministry of Health Turkey	Ministry of Health Turkey	Fatma Bayrakdar et al
EPI_ISL_3610495	Turkey/HSGM-C15510/2021	2021-08-10	Europe	Turkey	Ministry of Health Turkey	Ministry of Health Turkey	Fatma Bayrakdar et al
EPI_ISL_3610435	Turkey/HSGM-C15514/2021	2021-08-10	Europe	Turkey	Ministry of Health Turkey	Ministry of Health Turkey	Fatma Bayrakdar et al
EPI_ISL_3610545	Turkey/HSGM-C15515/2021	2021-08-10	Europe	Turkey	Ministry of Health Turkey	Ministry of Health Turkey	Fatma Bayrakdar et al
EPI_ISL_3610367	Turkey/HSGM-C15518/2021	2021-08-10	Europe	Turkey	Ministry of Health Turkey	Ministry of Health Turkey	Fatma Bayrakdar et al
EPI_ISL_3610554	Turkey/HSGM-C15525/2021	2021-08-10	Europe	Turkey	Ministry of Health Turkey	Ministry of Health Turkey	Fatma Bayrakdar et al
EPI_ISL_3610398	Turkey/HSGM-C15526/2021	2021-08-10	Europe	Turkey	Ministry of Health Turkey	Ministry of Health Turkey	Fatma Bayrakdar et al
EPI_ISL_3610403	Turkey/HSGM-C15528/2021	2021-08-10	Europe	Turkey	Ministry of Health Turkey	Ministry of Health Turkey	Fatma Bayrakdar et al
EPI_ISL_3559241	Turkey/HSGM-C15530/2021	2021-08-14	Europe	Turkey	Ministry of Health Turkey	Ministry of Health Turkey	Fatma Bayrakdar et al
EPI_ISL_3610696	Turkey/HSGM-C15533/2021	2021-08-10	Europe	Turkey	Ministry of Health Turkey	Ministry of Health Turkey	Fatma Bayrakdar et al
EPI_ISL_3610562	Turkey/HSGM-C15543/2021	2021-08-10	Europe	Turkey	Ministry of Health Turkey	Ministry of Health Turkey	Fatma Bayrakdar et al
EPI_ISL_3610378	Turkey/HSGM-C15545/2021	2021-08-10	Europe	Turkey	Ministry of Health Turkey	Ministry of Health Turkey	Fatma Bayrakdar et al
EPI_ISL_3610404	Turkey/HSGM-C15549/2021	2021-08-10	Europe	Turkey	Ministry of Health Turkey	Ministry of Health Turkey	Fatma Bayrakdar et al
EPI_ISL_3610639	Turkey/HSGM-C15551/2021	2021-08-10	Europe	Turkey	Ministry of Health Turkey	Ministry of Health Turkey	Fatma Bayrakdar et al
EPI_ISL_3610662	Turkey/HSGM-C15552/2021	2021-08-10	Europe	Turkey	Ministry of Health Turkey	Ministry of Health Turkey	Fatma Bayrakdar et al
EPI_ISL_3610532	Turkey/HSGM-C15557/2021	2021-08-10	Europe	Turkey	Ministry of Health Turkey	Ministry of Health Turkey	Fatma Bayrakdar et al
EPI_ISL_3610566	Turkey/HSGM-C15559/2021	2021-08-10	Europe	Turkey	Ministry of Health Turkey	Ministry of Health Turkey	Fatma Bayrakdar et al
EPI_ISL_3610598	Turkey/HSGM-C15562/2021	2021-08-10	Europe	Turkey	Ministry of Health Turkey	Ministry of Health Turkey	Fatma Bayrakdar et al
EPI_ISL_3610605	Turkey/HSGM-C15565/2021	2021-08-10	Europe	Turkey	Ministry of Health Turkey	Ministry of Health Turkey	Fatma Bayrakdar et al
EPI_ISL_3610754	Turkey/HSGM-C15572/2021	2021-08-10	Europe	Turkey	Ministry of Health Turkey	Ministry of Health Turkey	Fatma Bayrakdar et al
EPI_ISL_3610729	Turkey/HSGM-C15573/2021	2021-08-10	Europe	Turkey	Ministry of Health Turkey	Ministry of Health Turkey	Fatma Bayrakdar et al
EPI_ISL_3610436	Turkey/HSGM-C15575/2021	2021-08-10	Europe	Turkey	Ministry of Health Turkey	Ministry of Health Turkey	Fatma Bayrakdar et al
EPI_ISL_3610437	Turkey/HSGM-C15580/2021	2021-08-10	Europe	Turkey	Ministry of Health Turkey	Ministry of Health Turkey	Fatma Bayrakdar et al
EPI_ISL_3610506	Turkey/HSGM-C15588/2021	2021-08-10	Europe	Turkey	Ministry of Health Turkey	Ministry of Health Turkey	Fatma Bayrakdar et al
EPI_ISL_3610596	Turkey/HSGM-C15599/2021	2021-08-10	Europe	Turkey	Ministry of Health Turkey	Ministry of Health Turkey	Fatma Bayrakdar et al
EPI_ISL_3564722	Turkey/HSGM-C156/2021	2021-06-30	Europe	Turkey	Ministry of Health Turkey	Ministry of Health Turkey	Fatma Bayrakdar et al
EPI_ISL_3610675	Turkey/HSGM-C15601/2021	2021-08-10	Europe	Turkey	Ministry of Health Turkey	Ministry of Health Turkey	Fatma Bayrakdar et al
EPI_ISL_3610459	Turkey/HSGM-C15602/2021	2021-08-10	Europe	Turkey	Ministry of Health Turkey	Ministry of Health Turkey	Fatma Bayrakdar et al
EPI_ISL_3610710	Turkey/HSGM-C15605/2021	2021-08-10	Europe	Turkey	Ministry of Health Turkey	Ministry of Health Turkey	Fatma Bayrakdar et al
EPI_ISL_3610431	Turkey/HSGM-C15606/2021	2021-08-10	Europe	Turkey	Ministry of Health Turkey	Ministry of Health Turkey	Fatma Bayrakdar et al
EPI_ISL_3557488	Turkey/HSGM-C15607/2021	2021-08-14	Europe	Turkey	Ministry of Health Turkey	Ministry of Health Turkey	Fatma Bayrakdar et al
EPI_ISL_3610443	Turkey/HSGM-C15608/2021	2021-08-10	Europe	Turkey	Ministry of Health Turkey	Ministry of Health Turkey	Fatma Bayrakdar et al
EPI_ISL_3610503	Turkey/HSGM-C15610/2021	2021-08-10	Europe	Turkey	Ministry of Health Turkey	Ministry of Health Turkey	Fatma Bayrakdar et al
EPI_ISL_3557547	Turkey/HSGM-C15616/2021	2021-08-14	Europe	Turkey	Ministry of Health Turkey	Ministry of Health Turkey	Fatma Bayrakdar et al
EPI_ISL_3610457	Turkey/HSGM-C15619/2021	2021-08-10	Europe	Turkey	Ministry of Health Turkey	Ministry of Health Turkey	Fatma Bayrakdar et al
EPI_ISL_3610430	Turkey/HSGM-C15620/2021	2021-08-10	Europe	Turkey	Ministry of Health Turkey	Ministry of Health Turkey	Fatma Bayrakdar et al
EPI_ISL_3610488	Turkey/HSGM-C15622/2021	2021-08-10	Europe	Turkey	Ministry of Health Turkey	Ministry of Health Turkey	Fatma Bayrakdar et al
EPI_ISL_3559219	Turkey/HSGM-C15626/2021	2021-08-14	Europe	Turkey	Ministry of Health Turkey	Ministry of Health Turkey	Fatma Bayrakdar et al
EPI_ISL_3610521	Turkey/HSGM-C15630/2021	2021-08-10	Europe	Turkey	Ministry of Health Turkey	Ministry of Health Turkey	Fatma Bayrakdar et al
EPI_ISL_3610564	Turkey/HSGM-C15631/2021	2021-08-10	Europe	Turkey	Ministry of Health Turkey	Ministry of Health Turkey	Fatma Bayrakdar et al
EPI_ISL_3610731	Turkey/HSGM-C15632/2021	2021-08-10	Europe	Turkey	Ministry of Health Turkey	Ministry of Health Turkey	Fatma Bayrakdar et al
EPI_ISL_3610749	Turkey/HSGM-C15635/2021	2021-08-10	Europe	Turkey	Ministry of Health Turkey	Ministry of Health Turkey	Fatma Bayrakdar et al
EPI_ISL_3557579	Turkey/HSGM-C15639/2021	2021-08-14	Europe	Turkey	Ministry of Health Turkey	Ministry of Health Turkey	Fatma Bayrakdar et al
EPI_ISL_3557652	Turkey/HSGM-C15642/2021	2021-08-14	Europe	Turkey	Ministry of Health Turkey	Ministry of Health Turkey	Fatma Bayrakdar et al
EPI_ISL_3610640	Turkey/HSGM-C15644/2021	2021-08-10	Europe	Turkey	Ministry of Health Turkey	Ministry of Health Turkey	Fatma Bayrakdar et al
EPI_ISL_3610649	Turkey/HSGM-C15649/2021	2021-08-10	Europe	Turkey	Ministry of Health Turkey	Ministry of Health Turkey	Fatma Bayrakdar et al
EPI_ISL_3610756	Turkey/HSGM-C15651/2021	2021-08-10	Europe	Turkey	Ministry of Health Turkey	Ministry of Health Turkey	Fatma Bayrakdar et al
EPI_ISL_3557581	Turkey/HSGM-C15653/2021	2021-08-14	Europe	Turkey	Ministry of Health Turkey	Ministry of Health Turkey	Fatma Bayrakdar et al
EPI_ISL_3610368	Turkey/HSGM-C15655/2021	2021-08-10	Europe	Turkey	Ministry of Health Turkey	Ministry of Health Turkey	Fatma Bayrakdar et al
EPI_ISL_3557649	Turkey/HSGM-C15661/2021	2021-08-14	Europe	Turkey	Ministry of Health Turkey	Ministry of Health Turkey	Fatma Bayrakdar et al
EPI_ISL_3610676	Turkey/HSGM-C15662/2021	2021-08-10	Europe	Turkey	Ministry of Health Turkey	Ministry of Health Turkey	Fatma Bayrakdar et al
EPI_ISL_3610712	Turkey/HSGM-C15663/2021	2021-08-10	Europe	Turkey	Ministry of Health Turkey	Ministry of Health Turkey	Fatma Bayrakdar et al
EPI_ISL_3610405	Turkey/HSGM-C15667/2021	2021-08-10	Europe	Turkey	Ministry of Health Turkey	Ministry of Health Turkey	Fatma Bayrakdar et al
EPI_ISL_3557612	Turkey/HSGM-C15676/2021	2021-08-14	Europe	Turkey	Ministry of Health Turkey	Ministry of Health Turkey	Fatma Bayrakdar et al
EPI_ISL_3610701	Turkey/HSGM-C15683/2021	2021-08-10	Europe	Turkey	Ministry of Health Turkey	Ministry of Health Turkey	Fatma Bayrakdar et al
EPI_ISL_3610646	Turkey/HSGM-C15686/2021	2021-08-10	Europe	Turkey	Ministry of Health Turkey	Ministry of Health Turkey	Fatma Bayrakdar et al
EPI_ISL_3557647	Turkey/HSGM-C15687/2021	2021-08-14	Europe	Turkey	Ministry of Health Turkey	Ministry of Health Turkey	Fatma Bayrakdar et al
EPI_ISL_3558470	Turkey/HSGM-C15689/2021	2021-08-14	Europe	Turkey	Ministry of Health Turkey	Ministry of Health Turkey	Fatma Bayrakdar et al
EPI_ISL_3557608	Turkey/HSGM-C15691/2021	2021-08-14	Europe	Turkey	Ministry of Health Turkey	Ministry of Health Turkey	Fatma Bayrakdar et al
EPI_ISL_3610374	Turkey/HSGM-C15695/2021	2021-08-10	Europe	Turkey	Ministry of Health Turkey	Ministry of Health Turkey	Fatma Bayrakdar et al
EPI_ISL_3565266	Turkey/HSGM-C157/2021	2021-06-30	Europe	Turkey	Ministry of Health Turkey	Ministry of Health Turkey	Fatma Bayrakdar et al
EPI_ISL_3610741	Turkey/HSGM-C15700/2021	2021-08-10	Europe	Turkey	Ministry of Health Turkey	Ministry of Health Turkey	Fatma Bayrakdar et al
EPI_ISL_3610523	Turkey/HSGM-C15701/2021	2021-08-10	Europe	Turkey	Ministry of Health Turkey	Ministry of Health Turkey	Fatma Bayrakdar et al
EPI_ISL_3610685	Turkey/HSGM-C15702/2021	2021-08-10	Europe	Turkey	Ministry of Health Turkey	Ministry of Health Turkey	Fatma Bayrakdar et al
EPI_ISL_3557648	Turkey/HSGM-C15705/2021	2021-08-14	Europe	Turkey	Ministry of Health Turkey	Ministry of Health Turkey	Fatma Bayrakdar et al
EPI_ISL_3558642	Turkey/HSGM-C15706/2021	2021-08-14	Europe	Turkey	Ministry of Health Turkey	Ministry of Health Turkey	Fatma Bayrakdar et al
EPI_ISL_3557698	Turkey/HSGM-C15709/2021	2021-08-14	Europe	Turkey	Ministry of Health Turkey	Ministry of Health Turkey	Fatma Bayrakdar et al
EPI_ISL_3610752	Turkey/HSGM-C15711/2021	2021-08-10	Europe	Turkey	Ministry of Health Turkey	Ministry of Health Turkey	Fatma Bayrakdar et al
EPI_ISL_3557755	Turkey/HSGM-C15713/2021	2021-08-14	Europe	Turkey	Ministry of Health Turkey	Ministry of Health Turkey	Fatma Bayrakdar et al
EPI_ISL_3558738	Turkey/HSGM-C15716/2021	2021-08-14	Europe	Turkey	Ministry of Health Turkey	Ministry of Health Turkey	Fatma Bayrakdar et al
EPI_ISL_3557781	Turkey/HSGM-C15718/2021	2021-08-14	Europe	Turkey	Ministry of Health Turkey	Ministry of Health Turkey	Fatma Bayrakdar et al
EPI_ISL_3610760	Turkey/HSGM-C15719/2021	2021-08-10	Europe	Turkey	Ministry of Health Turkey	Ministry of Health Turkey	Fatma Bayrakdar et al
EPI_ISL_3557881	Turkey/HSGM-C15722/2021	2021-08-14	Europe	Turkey	Ministry of Health Turkey	Ministry of Health Turkey	Fatma Bayrakdar et al
EPI_ISL_3610613	Turkey/HSGM-C15727/2021	2021-08-10	Europe	Turkey	Ministry of Health Turkey	Ministry of Health Turkey	Fatma Bayrakdar et al
EPI_ISL_3610420	Turkey/HSGM-C15728/2021	2021-08-10	Europe	Turkey	Ministry of Health Turkey	Ministry of Health Turkey	Fatma Bayrakdar et al
EPI_ISL_3610655	Turkey/HSGM-C15729/2021	2021-08-10	Europe	Turkey	Ministry of Health Turkey	Ministry of Health Turkey	Fatma Bayrakdar et al
EPI_ISL_3558889	Turkey/HSGM-C15736/2021	2021-08-14	Europe	Turkey	Ministry of Health Turkey	Ministry of Health Turkey	Fatma Bayrakdar et al
EPI_ISL_3557694	Turkey/HSGM-C15744/2021	2021-08-14	Europe	Turkey	Ministry of Health Turkey	Ministry of Health Turkey	Fatma Bayrakdar et al
EPI_ISL_3610757	Turkey/HSGM-C15748/2021	2021-08-10	Europe	Turkey	Ministry of Health Turkey	Ministry of Health Turkey	Fatma Bayrakdar et al
EPI_ISL_3557763	Turkey/HSGM-C15751/2021	2021-08-14	Europe	Turkey	Ministry of Health Turkey	Ministry of Health Turkey	Fatma Bayrakdar et al
EPI_ISL_3557594	Turkey/HSGM-C15755/2021	2021-08-14	Europe	Turkey	Ministry of Health Turkey	Ministry of Health Turkey	Fatma Bayrakdar et al
EPI_ISL_3557667	Turkey/HSGM-C15757/2021	2021-08-14	Europe	Turkey	Ministry of Health Turkey	Ministry of Health Turkey	Fatma Bayrakdar et al
EPI_ISL_3610542	Turkey/HSGM-C15759/2021	2021-08-10	Europe	Turkey	Ministry of Health Turkey	Ministry of Health Turkey	Fatma Bayrakdar et al
EPI_ISL_3610581	Turkey/HSGM-C15767/2021	2021-08-10	Europe	Turkey	Ministry of Health Turkey	Ministry of Health Turkey	Fatma Bayrakdar et al
EPI_ISL_3610739	Turkey/HSGM-C15768/2021	2021-08-10	Europe	Turkey	Ministry of Health Turkey	Ministry of Health Turkey	Fatma Bayrakdar et al
EPI_ISL_3610463	Turkey/HSGM-C15770/2021	2021-08-10	Europe	Turkey	Ministry of Health Turkey	Ministry of Health Turkey	Fatma Bayrakdar et al
EPI_ISL_3557702	Turkey/HSGM-C15775/2021	2021-08-14	Europe	Turkey	Ministry of Health Turkey	Ministry of Health Turkey	Fatma Bayrakdar et al
EPI_ISL_3557773	Turkey/HSGM-C15776/2021	2021-08-14	Europe	Turkey	Ministry of Health Turkey	Ministry of Health Turkey	Fatma Bayrakdar et al
EPI_ISL_3610421	Turkey/HSGM-C15778/2021	2021-08-10	Europe	Turkey	Ministry of Health Turkey	Ministry of Health Turkey	Fatma Bayrakdar et al
EPI_ISL_3610466	Turkey/HSGM-C15780/2021	2021-08-10	Europe	Turkey	Ministry of Health Turkey	Ministry of Health Turkey	Fatma Bayrakdar et al
EPI_ISL_3610479	Turkey/HSGM-C15783/2021	2021-08-10	Europe	Turkey	Ministry of Health Turkey	Ministry of Health Turkey	Fatma Bayrakdar et al
EPI_ISL_3610377	Turkey/HSGM-C15785/2021	2021-08-10	Europe	Turkey	Ministry of Health Turkey	Ministry of Health Turkey	Fatma Bayrakdar et al
EPI_ISL_3610692	Turkey/HSGM-C15789/2021	2021-08-10	Europe	Turkey	Ministry of Health Turkey	Ministry of Health Turkey	Fatma Bayrakdar et al
EPI_ISL_3610721	Turkey/HSGM-C15799/2021	2021-08-10	Europe	Turkey	Ministry of Health Turkey	Ministry of Health Turkey	Fatma Bayrakdar et al
EPI_ISL_3564723	Turkey/HSGM-C158/2021	2021-06-30	Europe	Turkey	Ministry of Health Turkey	Ministry of Health Turkey	Fatma Bayrakdar et al
EPI_ISL_3558382	Turkey/HSGM-C15804/2021	2021-08-14	Europe	Turkey	Ministry of Health Turkey	Ministry of Health Turkey	Fatma Bayrakdar et al
EPI_ISL_3557899	Turkey/HSGM-C15805/2021	2021-08-14	Europe	Turkey	Ministry of Health Turkey	Ministry of Health Turkey	Fatma Bayrakdar et al
EPI_ISL_3557979	Turkey/HSGM-C15806/2021	2021-08-14	Europe	Turkey	Ministry of Health Turkey	Ministry of Health Turkey	Fatma Bayrakdar et al
EPI_ISL_3610635	Turkey/HSGM-C15807/2021	2021-08-10	Europe	Turkey	Ministry of Health Turkey	Ministry of Health Turkey	Fatma Bayrakdar et al
EPI_ISL_3610440	Turkey/HSGM-C15811/2021	2021-08-10	Europe	Turkey	Ministry of Health Turkey	Ministry of Health Turkey	Fatma Bayrakdar et al
EPI_ISL_3558778	Turkey/HSGM-C15812/2021	2021-08-14	Europe	Turkey	Ministry of Health Turkey	Ministry of Health Turkey	Fatma Bayrakdar et al
EPI_ISL_3610389	Turkey/HSGM-C15814/2021	2021-08-10	Europe	Turkey	Ministry of Health Turkey	Ministry of Health Turkey	Fatma Bayrakdar et al
EPI_ISL_3557973	Turkey/HSGM-C15816/2021	2021-08-14	Europe	Turkey	Ministry of Health Turkey	Ministry of Health Turkey	Fatma Bayrakdar et al
EPI_ISL_3558010	Turkey/HSGM-C15818/2021	2021-08-14	Europe	Turkey	Ministry of Health Turkey	Ministry of Health Turkey	Fatma Bayrakdar et al
EPI_ISL_3559009	Turkey/HSGM-C15819/2021	2021-08-14	Europe	Turkey	Ministry of Health Turkey	Ministry of Health Turkey	Fatma Bayrakdar et al
EPI_ISL_3558225	Turkey/HSGM-C15822/2021	2021-08-14	Europe	Turkey	Ministry of Health Turkey	Ministry of Health Turkey	Fatma Bayrakdar et al
EPI_ISL_3558671	Turkey/HSGM-C15823/2021	2021-08-14	Europe	Turkey	Ministry of Health Turkey	Ministry of Health Turkey	Fatma Bayrakdar et al
EPI_ISL_3558993	Turkey/HSGM-C15825/2021	2021-08-14	Europe	Turkey	Ministry of Health Turkey	Ministry of Health Turkey	Fatma Bayrakdar et al
EPI_ISL_3558679	Turkey/HSGM-C15828/2021	2021-08-14	Europe	Turkey	Ministry of Health Turkey	Ministry of Health Turkey	Fatma Bayrakdar et al
EPI_ISL_3558950	Turkey/HSGM-C15829/2021	2021-08-14	Europe	Turkey	Ministry of Health Turkey	Ministry of Health Turkey	Fatma Bayrakdar et al
EPI_ISL_3559071	Turkey/HSGM-C15830/2021	2021-08-14	Europe	Turkey	Ministry of Health Turkey	Ministry of Health Turkey	Fatma Bayrakdar et al
EPI_ISL_3559094	Turkey/HSGM-C15831/2021	2021-08-14	Europe	Turkey	Ministry of Health Turkey	Ministry of Health Turkey	Fatma Bayrakdar et al
EPI_ISL_3559224	Turkey/HSGM-C15832/2021	2021-08-14	Europe	Turkey	Ministry of Health Turkey	Ministry of Health Turkey	Fatma Bayrakdar et al
EPI_ISL_3558386	Turkey/HSGM-C15833/2021	2021-08-14	Europe	Turkey	Ministry of Health Turkey	Ministry of Health Turkey	Fatma Bayrakdar et al
EPI_ISL_3559152	Turkey/HSGM-C15834/2021	2021-08-14	Europe	Turkey	Ministry of Health Turkey	Ministry of Health Turkey	Fatma Bayrakdar et al
EPI_ISL_3610480	Turkey/HSGM-C15835/2021	2021-08-10	Europe	Turkey	Ministry of Health Turkey	Ministry of Health Turkey	Fatma Bayrakdar et al
EPI_ISL_3559223	Turkey/HSGM-C15838/2021	2021-08-14	Europe	Turkey	Ministry of Health Turkey	Ministry of Health Turkey	Fatma Bayrakdar et al
EPI_ISL_3610518	Turkey/HSGM-C15843/2021	2021-08-10	Europe	Turkey	Ministry of Health Turkey	Ministry of Health Turkey	Fatma Bayrakdar et al
EPI_ISL_3558292	Turkey/HSGM-C15844/2021	2021-08-14	Europe	Turkey	Ministry of Health Turkey	Ministry of Health Turkey	Fatma Bayrakdar et al
EPI_ISL_3610500	Turkey/HSGM-C15846/2021	2021-08-10	Europe	Turkey	Ministry of Health Turkey	Ministry of Health Turkey	Fatma Bayrakdar et al
EPI_ISL_3559192	Turkey/HSGM-C15847/2021	2021-08-14	Europe	Turkey	Ministry of Health Turkey	Ministry of Health Turkey	Fatma Bayrakdar et al
EPI_ISL_3557375	Turkey/HSGM-C15848/2021	2021-08-14	Europe	Turkey	Ministry of Health Turkey	Ministry of Health Turkey	Fatma Bayrakdar et al
EPI_ISL_3610765	Turkey/HSGM-C15850/2021	2021-08-10	Europe	Turkey	Ministry of Health Turkey	Ministry of Health Turkey	Fatma Bayrakdar et al
EPI_ISL_3610461	Turkey/HSGM-C15857/2021	2021-08-10	Europe	Turkey	Ministry of Health Turkey	Ministry of Health Turkey	Fatma Bayrakdar et al
EPI_ISL_3610625	Turkey/HSGM-C15858/2021	2021-08-10	Europe	Turkey	Ministry of Health Turkey	Ministry of Health Turkey	Fatma Bayrakdar et al
EPI_ISL_3557771	Turkey/HSGM-C15859/2021	2021-08-14	Europe	Turkey	Ministry of Health Turkey	Ministry of Health Turkey	Fatma Bayrakdar et al
EPI_ISL_3559203	Turkey/HSGM-C15860/2021	2021-08-14	Europe	Turkey	Ministry of Health Turkey	Ministry of Health Turkey	Fatma Bayrakdar et al
EPI_ISL_3559233	Turkey/HSGM-C15862/2021	2021-08-14	Europe	Turkey	Ministry of Health Turkey	Ministry of Health Turkey	Fatma Bayrakdar et al
EPI_ISL_3610450	Turkey/HSGM-C15863/2021	2021-08-10	Europe	Turkey	Ministry of Health Turkey	Ministry of Health Turkey	Fatma Bayrakdar et al
EPI_ISL_3610439	Turkey/HSGM-C15867/2021	2021-08-10	Europe	Turkey	Ministry of Health Turkey	Ministry of Health Turkey	Fatma Bayrakdar et al
EPI_ISL_3558686	Turkey/HSGM-C15868/2021	2021-08-14	Europe	Turkey	Ministry of Health Turkey	Ministry of Health Turkey	Fatma Bayrakdar et al
EPI_ISL_3558175	Turkey/HSGM-C15870/2021	2021-08-14	Europe	Turkey	Ministry of Health Turkey	Ministry of Health Turkey	Fatma Bayrakdar et al
EPI_ISL_3559271	Turkey/HSGM-C15871/2021	2021-08-14	Europe	Turkey	Ministry of Health Turkey	Ministry of Health Turkey	Fatma Bayrakdar et al
EPI_ISL_3610512	Turkey/HSGM-C15872/2021	2021-08-10	Europe	Turkey	Ministry of Health Turkey	Ministry of Health Turkey	Fatma Bayrakdar et al
EPI_ISL_3610679	Turkey/HSGM-C15873/2021	2021-08-10	Europe	Turkey	Ministry of Health Turkey	Ministry of Health Turkey	Fatma Bayrakdar et al
EPI_ISL_3558383	Turkey/HSGM-C15874/2021	2021-08-14	Europe	Turkey	Ministry of Health Turkey	Ministry of Health Turkey	Fatma Bayrakdar et al
EPI_ISL_3558032	Turkey/HSGM-C15875/2021	2021-08-14	Europe	Turkey	Ministry of Health Turkey	Ministry of Health Turkey	Fatma Bayrakdar et al
EPI_ISL_3559007	Turkey/HSGM-C15877/2021	2021-08-14	Europe	Turkey	Ministry of Health Turkey	Ministry of Health Turkey	Fatma Bayrakdar et al
EPI_ISL_3610585	Turkey/HSGM-C15878/2021	2021-08-10	Europe	Turkey	Ministry of Health Turkey	Ministry of Health Turkey	Fatma Bayrakdar et al
EPI_ISL_3557570	Turkey/HSGM-C15879/2021	2021-08-14	Europe	Turkey	Ministry of Health Turkey	Ministry of Health Turkey	Fatma Bayrakdar et al
EPI_ISL_3557915	Turkey/HSGM-C15880/2021	2021-08-14	Europe	Turkey	Ministry of Health Turkey	Ministry of Health Turkey	Fatma Bayrakdar et al
EPI_ISL_3559114	Turkey/HSGM-C15881/2021	2021-08-14	Europe	Turkey	Ministry of Health Turkey	Ministry of Health Turkey	Fatma Bayrakdar et al
EPI_ISL_3558142	Turkey/HSGM-C15884/2021	2021-08-14	Europe	Turkey	Ministry of Health Turkey	Ministry of Health Turkey	Fatma Bayrakdar et al
EPI_ISL_3557289	Turkey/HSGM-C15885/2021	2021-08-14	Europe	Turkey	Ministry of Health Turkey	Ministry of Health Turkey	Fatma Bayrakdar et al
EPI_ISL_3558404	Turkey/HSGM-C15886/2021	2021-08-14	Europe	Turkey	Ministry of Health Turkey	Ministry of Health Turkey	Fatma Bayrakdar et al
EPI_ISL_3558013	Turkey/HSGM-C15887/2021	2021-08-14	Europe	Turkey	Ministry of Health Turkey	Ministry of Health Turkey	Fatma Bayrakdar et al
EPI_ISL_3558173	Turkey/HSGM-C15888/2021	2021-08-14	Europe	Turkey	Ministry of Health Turkey	Ministry of Health Turkey	Fatma Bayrakdar et al
EPI_ISL_3557367	Turkey/HSGM-C15889/2021	2021-08-14	Europe	Turkey	Ministry of Health Turkey	Ministry of Health Turkey	Fatma Bayrakdar et al
EPI_ISL_3559272	Turkey/HSGM-C15890/2021	2021-08-14	Europe	Turkey	Ministry of Health Turkey	Ministry of Health Turkey	Fatma Bayrakdar et al
EPI_ISL_3558492	Turkey/HSGM-C15891/2021	2021-08-14	Europe	Turkey	Ministry of Health Turkey	Ministry of Health Turkey	Fatma Bayrakdar et al
EPI_ISL_3557397	Turkey/HSGM-C15892/2021	2021-08-14	Europe	Turkey	Ministry of Health Turkey	Ministry of Health Turkey	Fatma Bayrakdar et al
EPI_ISL_3557709	Turkey/HSGM-C15893/2021	2021-08-14	Europe	Turkey	Ministry of Health Turkey	Ministry of Health Turkey	Fatma Bayrakdar et al
EPI_ISL_3558174	Turkey/HSGM-C15894/2021	2021-08-14	Europe	Turkey	Ministry of Health Turkey	Ministry of Health Turkey	Fatma Bayrakdar et al
EPI_ISL_3557401	Turkey/HSGM-C15895/2021	2021-08-14	Europe	Turkey	Ministry of Health Turkey	Ministry of Health Turkey	Fatma Bayrakdar et al
EPI_ISL_3558141	Turkey/HSGM-C15896/2021	2021-08-14	Europe	Turkey	Ministry of Health Turkey	Ministry of Health Turkey	Fatma Bayrakdar et al
EPI_ISL_3558182	Turkey/HSGM-C15897/2021	2021-08-14	Europe	Turkey	Ministry of Health Turkey	Ministry of Health Turkey	Fatma Bayrakdar et al
EPI_ISL_3557564	Turkey/HSGM-C15898/2021	2021-08-14	Europe	Turkey	Ministry of Health Turkey	Ministry of Health Turkey	Fatma Bayrakdar et al
EPI_ISL_3565267	Turkey/HSGM-C159/2021	2021-06-30	Europe	Turkey	Ministry of Health Turkey	Ministry of Health Turkey	Fatma Bayrakdar et al
EPI_ISL_3558139	Turkey/HSGM-C15900/2021	2021-08-14	Europe	Turkey	Ministry of Health Turkey	Ministry of Health Turkey	Fatma Bayrakdar et al
EPI_ISL_3558181	Turkey/HSGM-C15901/2021	2021-08-14	Europe	Turkey	Ministry of Health Turkey	Ministry of Health Turkey	Fatma Bayrakdar et al
EPI_ISL_3557504	Turkey/HSGM-C15902/2021	2021-08-14	Europe	Turkey	Ministry of Health Turkey	Ministry of Health Turkey	Fatma Bayrakdar et al
EPI_ISL_3557496	Turkey/HSGM-C15903/2021	2021-08-14	Europe	Turkey	Ministry of Health Turkey	Ministry of Health Turkey	Fatma Bayrakdar et al
EPI_ISL_3557610	Turkey/HSGM-C15904/2021	2021-08-14	Europe	Turkey	Ministry of Health Turkey	Ministry of Health Turkey	Fatma Bayrakdar et al
EPI_ISL_3557376	Turkey/HSGM-C15906/2021	2021-08-14	Europe	Turkey	Ministry of Health Turkey	Ministry of Health Turkey	Fatma Bayrakdar et al
EPI_ISL_3558190	Turkey/HSGM-C15907/2021	2021-08-14	Europe	Turkey	Ministry of Health Turkey	Ministry of Health Turkey	Fatma Bayrakdar et al
EPI_ISL_3558230	Turkey/HSGM-C15908/2021	2021-08-14	Europe	Turkey	Ministry of Health Turkey	Ministry of Health Turkey	Fatma Bayrakdar et al
EPI_ISL_3557741	Turkey/HSGM-C15909/2021	2021-08-14	Europe	Turkey	Ministry of Health Turkey	Ministry of Health Turkey	Fatma Bayrakdar et al
EPI_ISL_3558246	Turkey/HSGM-C15910/2021	2021-08-14	Europe	Turkey	Ministry of Health Turkey	Ministry of Health Turkey	Fatma Bayrakdar et al
EPI_ISL_3559005	Turkey/HSGM-C15911/2021	2021-08-14	Europe	Turkey	Ministry of Health Turkey	Ministry of Health Turkey	Fatma Bayrakdar et al
EPI_ISL_3557631	Turkey/HSGM-C15912/2021	2021-08-14	Europe	Turkey	Ministry of Health Turkey	Ministry of Health Turkey	Fatma Bayrakdar et al
EPI_ISL_3559174	Turkey/HSGM-C15914/2021	2021-08-14	Europe	Turkey	Ministry of Health Turkey	Ministry of Health Turkey	Fatma Bayrakdar et al
EPI_ISL_3558278	Turkey/HSGM-C15918/2021	2021-08-14	Europe	Turkey	Ministry of Health Turkey	Ministry of Health Turkey	Fatma Bayrakdar et al
EPI_ISL_3557621	Turkey/HSGM-C15919/2021	2021-08-14	Europe	Turkey	Ministry of Health Turkey	Ministry of Health Turkey	Fatma Bayrakdar et al
EPI_ISL_3610737	Turkey/HSGM-C15921/2021	2021-08-10	Europe	Turkey	Ministry of Health Turkey	Ministry of Health Turkey	Fatma Bayrakdar et al
EPI_ISL_3559170	Turkey/HSGM-C15924/2021	2021-08-14	Europe	Turkey	Ministry of Health Turkey	Ministry of Health Turkey	Fatma Bayrakdar et al
EPI_ISL_3558286	Turkey/HSGM-C15925/2021	2021-08-14	Europe	Turkey	Ministry of Health Turkey	Ministry of Health Turkey	Fatma Bayrakdar et al
EPI_ISL_3557420	Turkey/HSGM-C15926/2021	2021-08-14	Europe	Turkey	Ministry of Health Turkey	Ministry of Health Turkey	Fatma Bayrakdar et al
EPI_ISL_3558191	Turkey/HSGM-C15927/2021	2021-08-14	Europe	Turkey	Ministry of Health Turkey	Ministry of Health Turkey	Fatma Bayrakdar et al
EPI_ISL_3559113	Turkey/HSGM-C15929/2021	2021-08-14	Europe	Turkey	Ministry of Health Turkey	Ministry of Health Turkey	Fatma Bayrakdar et al
EPI_ISL_3557827	Turkey/HSGM-C15930/2021	2021-08-14	Europe	Turkey	Ministry of Health Turkey	Ministry of Health Turkey	Fatma Bayrakdar et al
EPI_ISL_3610606	Turkey/HSGM-C15933/2021	2021-08-10	Europe	Turkey	Ministry of Health Turkey	Ministry of Health Turkey	Fatma Bayrakdar et al
EPI_ISL_3610631	Turkey/HSGM-C15934/2021	2021-08-10	Europe	Turkey	Ministry of Health Turkey	Ministry of Health Turkey	Fatma Bayrakdar et al
EPI_ISL_3558511	Turkey/HSGM-C15938/2021	2021-08-14	Europe	Turkey	Ministry of Health Turkey	Ministry of Health Turkey	Fatma Bayrakdar et al
EPI_ISL_3557615	Turkey/HSGM-C15940/2021	2021-08-14	Europe	Turkey	Ministry of Health Turkey	Ministry of Health Turkey	Fatma Bayrakdar et al
EPI_ISL_3610558	Turkey/HSGM-C15942/2021	2021-08-10	Europe	Turkey	Ministry of Health Turkey	Ministry of Health Turkey	Fatma Bayrakdar et al
EPI_ISL_3559256	Turkey/HSGM-C15943/2021	2021-08-14	Europe	Turkey	Ministry of Health Turkey	Ministry of Health Turkey	Fatma Bayrakdar et al
EPI_ISL_3559057	Turkey/HSGM-C15945/2021	2021-08-14	Europe	Turkey	Ministry of Health Turkey	Ministry of Health Turkey	Fatma Bayrakdar et al
EPI_ISL_3557713	Turkey/HSGM-C15951/2021	2021-08-14	Europe	Turkey	Ministry of Health Turkey	Ministry of Health Turkey	Fatma Bayrakdar et al
EPI_ISL_3610482	Turkey/HSGM-C15952/2021	2021-08-10	Europe	Turkey	Ministry of Health Turkey	Ministry of Health Turkey	Fatma Bayrakdar et al
EPI_ISL_3610517	Turkey/HSGM-C15953/2021	2021-08-10	Europe	Turkey	Ministry of Health Turkey	Ministry of Health Turkey	Fatma Bayrakdar et al
EPI_ISL_3610387	Turkey/HSGM-C15954/2021	2021-08-10	Europe	Turkey	Ministry of Health Turkey	Ministry of Health Turkey	Fatma Bayrakdar et al
EPI_ISL_3558199	Turkey/HSGM-C15955/2021	2021-08-14	Europe	Turkey	Ministry of Health Turkey	Ministry of Health Turkey	Fatma Bayrakdar et al
EPI_ISL_3610612	Turkey/HSGM-C15956/2021	2021-08-10	Europe	Turkey	Ministry of Health Turkey	Ministry of Health Turkey	Fatma Bayrakdar et al
EPI_ISL_3558086	Turkey/HSGM-C15959/2021	2021-08-14	Europe	Turkey	Ministry of Health Turkey	Ministry of Health Turkey	Fatma Bayrakdar et al
EPI_ISL_3610411	Turkey/HSGM-C15960/2021	2021-08-10	Europe	Turkey	Ministry of Health Turkey	Ministry of Health Turkey	Fatma Bayrakdar et al
EPI_ISL_3559252	Turkey/HSGM-C15961/2021	2021-08-14	Europe	Turkey	Ministry of Health Turkey	Ministry of Health Turkey	Fatma Bayrakdar et al
EPI_ISL_3610636	Turkey/HSGM-C15962/2021	2021-08-10	Europe	Turkey	Ministry of Health Turkey	Ministry of Health Turkey	Fatma Bayrakdar et al
EPI_ISL_3559058	Turkey/HSGM-C15963/2021	2021-08-14	Europe	Turkey	Ministry of Health Turkey	Ministry of Health Turkey	Fatma Bayrakdar et al
EPI_ISL_3557714	Turkey/HSGM-C15965/2021	2021-08-14	Europe	Turkey	Ministry of Health Turkey	Ministry of Health Turkey	Fatma Bayrakdar et al
EPI_ISL_3559153	Turkey/HSGM-C15967/2021	2021-08-14	Europe	Turkey	Ministry of Health Turkey	Ministry of Health Turkey	Fatma Bayrakdar et al
EPI_ISL_3557942	Turkey/HSGM-C15968/2021	2021-08-14	Europe	Turkey	Ministry of Health Turkey	Ministry of Health Turkey	Fatma Bayrakdar et al
EPI_ISL_3558496	Turkey/HSGM-C15971/2021	2021-08-14	Europe	Turkey	Ministry of Health Turkey	Ministry of Health Turkey	Fatma Bayrakdar et al
EPI_ISL_3558999	Turkey/HSGM-C15972/2021	2021-08-14	Europe	Turkey	Ministry of Health Turkey	Ministry of Health Turkey	Fatma Bayrakdar et al
EPI_ISL_3557952	Turkey/HSGM-C15973/2021	2021-08-14	Europe	Turkey	Ministry of Health Turkey	Ministry of Health Turkey	Fatma Bayrakdar et al
EPI_ISL_3558981	Turkey/HSGM-C15974/2021	2021-08-14	Europe	Turkey	Ministry of Health Turkey	Ministry of Health Turkey	Fatma Bayrakdar et al
EPI_ISL_3557831	Turkey/HSGM-C15976/2021	2021-08-14	Europe	Turkey	Ministry of Health Turkey	Ministry of Health Turkey	Fatma Bayrakdar et al
EPI_ISL_3559118	Turkey/HSGM-C15980/2021	2021-08-14	Europe	Turkey	Ministry of Health Turkey	Ministry of Health Turkey	Fatma Bayrakdar et al
EPI_ISL_3557939	Turkey/HSGM-C15990/2021	2021-08-14	Europe	Turkey	Ministry of Health Turkey	Ministry of Health Turkey	Fatma Bayrakdar et al
EPI_ISL_3559016	Turkey/HSGM-C15993/2021	2021-08-14	Europe	Turkey	Ministry of Health Turkey	Ministry of Health Turkey	Fatma Bayrakdar et al
EPI_ISL_3558567	Turkey/HSGM-C15994/2021	2021-08-14	Europe	Turkey	Ministry of Health Turkey	Ministry of Health Turkey	Fatma Bayrakdar et al
EPI_ISL_3558061	Turkey/HSGM-C15996/2021	2021-08-14	Europe	Turkey	Ministry of Health Turkey	Ministry of Health Turkey	Fatma Bayrakdar et al
EPI_ISL_3564724	Turkey/HSGM-C160/2021	2021-06-30	Europe	Turkey	Ministry of Health Turkey	Ministry of Health Turkey	Fatma Bayrakdar et al
EPI_ISL_3558051	Turkey/HSGM-C16019/2021	2021-08-14	Europe	Turkey	Ministry of Health Turkey	Ministry of Health Turkey	Fatma Bayrakdar et al
EPI_ISL_3557844	Turkey/HSGM-C16025/2021	2021-08-14	Europe	Turkey	Ministry of Health Turkey	Ministry of Health Turkey	Fatma Bayrakdar et al
EPI_ISL_3610451	Turkey/HSGM-C16034/2021	2021-08-10	Europe	Turkey	Ministry of Health Turkey	Ministry of Health Turkey	Fatma Bayrakdar et al
EPI_ISL_3557707	Turkey/HSGM-C16039/2021	2021-08-14	Europe	Turkey	Ministry of Health Turkey	Ministry of Health Turkey	Fatma Bayrakdar et al
EPI_ISL_3558074	Turkey/HSGM-C16042/2021	2021-08-14	Europe	Turkey	Ministry of Health Turkey	Ministry of Health Turkey	Fatma Bayrakdar et al
EPI_ISL_3610370	Turkey/HSGM-C16043/2021	2021-08-10	Europe	Turkey	Ministry of Health Turkey	Ministry of Health Turkey	Fatma Bayrakdar et al
EPI_ISL_3610514	Turkey/HSGM-C16046/2021	2021-08-10	Europe	Turkey	Ministry of Health Turkey	Ministry of Health Turkey	Fatma Bayrakdar et al
EPI_ISL_3610557	Turkey/HSGM-C16049/2021	2021-08-10	Europe	Turkey	Ministry of Health Turkey	Ministry of Health Turkey	Fatma Bayrakdar et al
EPI_ISL_3558576	Turkey/HSGM-C16059/2021	2021-08-14	Europe	Turkey	Ministry of Health Turkey	Ministry of Health Turkey	Fatma Bayrakdar et al
EPI_ISL_3610394	Turkey/HSGM-C16066/2021	2021-08-10	Europe	Turkey	Ministry of Health Turkey	Ministry of Health Turkey	Fatma Bayrakdar et al
EPI_ISL_3610766	Turkey/HSGM-C16069/2021	2021-08-10	Europe	Turkey	Ministry of Health Turkey	Ministry of Health Turkey	Fatma Bayrakdar et al
EPI_ISL_3610698	Turkey/HSGM-C16073/2021	2021-08-10	Europe	Turkey	Ministry of Health Turkey	Ministry of Health Turkey	Fatma Bayrakdar et al
EPI_ISL_3558505	Turkey/HSGM-C16079/2021	2021-08-14	Europe	Turkey	Ministry of Health Turkey	Ministry of Health Turkey	Fatma Bayrakdar et al
EPI_ISL_3610453	Turkey/HSGM-C16080/2021	2021-08-10	Europe	Turkey	Ministry of Health Turkey	Ministry of Health Turkey	Fatma Bayrakdar et al
EPI_ISL_3610654	Turkey/HSGM-C16081/2021	2021-08-10	Europe	Turkey	Ministry of Health Turkey	Ministry of Health Turkey	Fatma Bayrakdar et al
EPI_ISL_3557936	Turkey/HSGM-C16082/2021	2021-08-14	Europe	Turkey	Ministry of Health Turkey	Ministry of Health Turkey	Fatma Bayrakdar et al
EPI_ISL_3559073	Turkey/HSGM-C16085/2021	2021-08-14	Europe	Turkey	Ministry of Health Turkey	Ministry of Health Turkey	Fatma Bayrakdar et al
EPI_ISL_3559210	Turkey/HSGM-C16086/2021	2021-08-14	Europe	Turkey	Ministry of Health Turkey	Ministry of Health Turkey	Fatma Bayrakdar et al
EPI_ISL_3610707	Turkey/HSGM-C16088/2021	2021-08-10	Europe	Turkey	Ministry of Health Turkey	Ministry of Health Turkey	Fatma Bayrakdar et al
EPI_ISL_3558460	Turkey/HSGM-C16089/2021	2021-08-14	Europe	Turkey	Ministry of Health Turkey	Ministry of Health Turkey	Fatma Bayrakdar et al
EPI_ISL_3558062	Turkey/HSGM-C16092/2021	2021-08-14	Europe	Turkey	Ministry of Health Turkey	Ministry of Health Turkey	Fatma Bayrakdar et al
EPI_ISL_3610515	Turkey/HSGM-C16096/2021	2021-08-10	Europe	Turkey	Ministry of Health Turkey	Ministry of Health Turkey	Fatma Bayrakdar et al
EPI_ISL_3610569	Turkey/HSGM-C16097/2021	2021-08-10	Europe	Turkey	Ministry of Health Turkey	Ministry of Health Turkey	Fatma Bayrakdar et al
EPI_ISL_3558484	Turkey/HSGM-C16098/2021	2021-08-14	Europe	Turkey	Ministry of Health Turkey	Ministry of Health Turkey	Fatma Bayrakdar et al
EPI_ISL_3564725	Turkey/HSGM-C161/2021	2021-06-30	Europe	Turkey	Ministry of Health Turkey	Ministry of Health Turkey	Fatma Bayrakdar et al
EPI_ISL_3558106	Turkey/HSGM-C16100/2021	2021-08-14	Europe	Turkey	Ministry of Health Turkey	Ministry of Health Turkey	Fatma Bayrakdar et al
EPI_ISL_3558324	Turkey/HSGM-C16104/2021	2021-08-14	Europe	Turkey	Ministry of Health Turkey	Ministry of Health Turkey	Fatma Bayrakdar et al
EPI_ISL_3558487	Turkey/HSGM-C16105/2021	2021-08-14	Europe	Turkey	Ministry of Health Turkey	Ministry of Health Turkey	Fatma Bayrakdar et al
EPI_ISL_3558604	Turkey/HSGM-C16106/2021	2021-08-14	Europe	Turkey	Ministry of Health Turkey	Ministry of Health Turkey	Fatma Bayrakdar et al
EPI_ISL_3558690	Turkey/HSGM-C16109/2021	2021-08-14	Europe	Turkey	Ministry of Health Turkey	Ministry of Health Turkey	Fatma Bayrakdar et al
EPI_ISL_3558782	Turkey/HSGM-C16114/2021	2021-08-14	Europe	Turkey	Ministry of Health Turkey	Ministry of Health Turkey	Fatma Bayrakdar et al
EPI_ISL_3610609	Turkey/HSGM-C16116/2021	2021-08-10	Europe	Turkey	Ministry of Health Turkey	Ministry of Health Turkey	Fatma Bayrakdar et al
EPI_ISL_3558705	Turkey/HSGM-C16119/2021	2021-08-14	Europe	Turkey	Ministry of Health Turkey	Ministry of Health Turkey	Fatma Bayrakdar et al
EPI_ISL_3558866	Turkey/HSGM-C16127/2021	2021-08-14	Europe	Turkey	Ministry of Health Turkey	Ministry of Health Turkey	Fatma Bayrakdar et al
EPI_ISL_3557447	Turkey/HSGM-C16128/2021	2021-08-14	Europe	Turkey	Ministry of Health Turkey	Ministry of Health Turkey	Fatma Bayrakdar et al
EPI_ISL_3558931	Turkey/HSGM-C16129/2021	2021-08-14	Europe	Turkey	Ministry of Health Turkey	Ministry of Health Turkey	Fatma Bayrakdar et al
EPI_ISL_3558670	Turkey/HSGM-C16132/2021	2021-08-14	Europe	Turkey	Ministry of Health Turkey	Ministry of Health Turkey	Fatma Bayrakdar et al
EPI_ISL_3557654	Turkey/HSGM-C16133/2021	2021-08-14	Europe	Turkey	Ministry of Health Turkey	Ministry of Health Turkey	Fatma Bayrakdar et al
EPI_ISL_3610684	Turkey/HSGM-C16135/2021	2021-08-10	Europe	Turkey	Ministry of Health Turkey	Ministry of Health Turkey	Fatma Bayrakdar et al
EPI_ISL_3610638	Turkey/HSGM-C16138/2021	2021-08-10	Europe	Turkey	Ministry of Health Turkey	Ministry of Health Turkey	Fatma Bayrakdar et al
EPI_ISL_3558512	Turkey/HSGM-C16148/2021	2021-08-14	Europe	Turkey	Ministry of Health Turkey	Ministry of Health Turkey	Fatma Bayrakdar et al
EPI_ISL_3559123	Turkey/HSGM-C16153/2021	2021-08-14	Europe	Turkey	Ministry of Health Turkey	Ministry of Health Turkey	Fatma Bayrakdar et al
EPI_ISL_3557413	Turkey/HSGM-C16155/2021	2021-08-14	Europe	Turkey	Ministry of Health Turkey	Ministry of Health Turkey	Fatma Bayrakdar et al
EPI_ISL_3558926	Turkey/HSGM-C16156/2021	2021-08-14	Europe	Turkey	Ministry of Health Turkey	Ministry of Health Turkey	Fatma Bayrakdar et al
EPI_ISL_3559061	Turkey/HSGM-C16159/2021	2021-08-14	Europe	Turkey	Ministry of Health Turkey	Ministry of Health Turkey	Fatma Bayrakdar et al
EPI_ISL_3610456	Turkey/HSGM-C16160/2021	2021-08-10	Europe	Turkey	Ministry of Health Turkey	Ministry of Health Turkey	Fatma Bayrakdar et al
EPI_ISL_3610366	Turkey/HSGM-C16162/2021	2021-08-10	Europe	Turkey	Ministry of Health Turkey	Ministry of Health Turkey	Fatma Bayrakdar et al
EPI_ISL_3559173	Turkey/HSGM-C16165/2021	2021-08-14	Europe	Turkey	Ministry of Health Turkey	Ministry of Health Turkey	Fatma Bayrakdar et al
EPI_ISL_3610511	Turkey/HSGM-C16166/2021	2021-08-10	Europe	Turkey	Ministry of Health Turkey	Ministry of Health Turkey	Fatma Bayrakdar et al
EPI_ISL_3559066	Turkey/HSGM-C16168/2021	2021-08-14	Europe	Turkey	Ministry of Health Turkey	Ministry of Health Turkey	Fatma Bayrakdar et al
EPI_ISL_3557446	Turkey/HSGM-C16172/2021	2021-08-14	Europe	Turkey	Ministry of Health Turkey	Ministry of Health Turkey	Fatma Bayrakdar et al
EPI_ISL_3558419	Turkey/HSGM-C16178/2021	2021-08-14	Europe	Turkey	Ministry of Health Turkey	Ministry of Health Turkey	Fatma Bayrakdar et al
EPI_ISL_3558307	Turkey/HSGM-C16179/2021	2021-08-14	Europe	Turkey	Ministry of Health Turkey	Ministry of Health Turkey	Fatma Bayrakdar et al
EPI_ISL_3558425	Turkey/HSGM-C16182/2021	2021-08-14	Europe	Turkey	Ministry of Health Turkey	Ministry of Health Turkey	Fatma Bayrakdar et al
EPI_ISL_3610549	Turkey/HSGM-C16185/2021	2021-08-10	Europe	Turkey	Ministry of Health Turkey	Ministry of Health Turkey	Fatma Bayrakdar et al
EPI_ISL_3610395	Turkey/HSGM-C16186/2021	2021-08-10	Europe	Turkey	Ministry of Health Turkey	Ministry of Health Turkey	Fatma Bayrakdar et al
EPI_ISL_3558515	Turkey/HSGM-C16187/2021	2021-08-14	Europe	Turkey	Ministry of Health Turkey	Ministry of Health Turkey	Fatma Bayrakdar et al
EPI_ISL_3558762	Turkey/HSGM-C16189/2021	2021-08-14	Europe	Turkey	Ministry of Health Turkey	Ministry of Health Turkey	Fatma Bayrakdar et al
EPI_ISL_3558435	Turkey/HSGM-C16190/2021	2021-08-14	Europe	Turkey	Ministry of Health Turkey	Ministry of Health Turkey	Fatma Bayrakdar et al
EPI_ISL_3610681	Turkey/HSGM-C16192/2021	2021-08-10	Europe	Turkey	Ministry of Health Turkey	Ministry of Health Turkey	Fatma Bayrakdar et al
EPI_ISL_3558546	Turkey/HSGM-C16193/2021	2021-08-14	Europe	Turkey	Ministry of Health Turkey	Ministry of Health Turkey	Fatma Bayrakdar et al
EPI_ISL_3558763	Turkey/HSGM-C16197/2021	2021-08-14	Europe	Turkey	Ministry of Health Turkey	Ministry of Health Turkey	Fatma Bayrakdar et al
EPI_ISL_3906641	Turkey/HSGM-C162/2021	2021-07-02	Europe	Turkey	Ministry of Health Turkey	Ministry of Health Turkey	Fatma Bayrakdar et al
EPI_ISL_3564726	Turkey/HSGM-C1620/2021	2021-07-07	Europe	Turkey	Ministry of Health Turkey	Ministry of Health Turkey	Fatma Bayrakdar et al
EPI_ISL_3558416	Turkey/HSGM-C16201/2021	2021-08-14	Europe	Turkey	Ministry of Health Turkey	Ministry of Health Turkey	Fatma Bayrakdar et al
EPI_ISL_3559076	Turkey/HSGM-C16202/2021	2021-08-14	Europe	Turkey	Ministry of Health Turkey	Ministry of Health Turkey	Fatma Bayrakdar et al
EPI_ISL_3610607	Turkey/HSGM-C16206/2021	2021-08-10	Europe	Turkey	Ministry of Health Turkey	Ministry of Health Turkey	Fatma Bayrakdar et al
EPI_ISL_3610645	Turkey/HSGM-C16207/2021	2021-08-10	Europe	Turkey	Ministry of Health Turkey	Ministry of Health Turkey	Fatma Bayrakdar et al
EPI_ISL_3559049	Turkey/HSGM-C16208/2021	2021-08-14	Europe	Turkey	Ministry of Health Turkey	Ministry of Health Turkey	Fatma Bayrakdar et al
EPI_ISL_3558964	Turkey/HSGM-C16209/2021	2021-08-14	Europe	Turkey	Ministry of Health Turkey	Ministry of Health Turkey	Fatma Bayrakdar et al
EPI_ISL_3558804	Turkey/HSGM-C16210/2021	2021-08-14	Europe	Turkey	Ministry of Health Turkey	Ministry of Health Turkey	Fatma Bayrakdar et al
EPI_ISL_3610653	Turkey/HSGM-C16211/2021	2021-08-10	Europe	Turkey	Ministry of Health Turkey	Ministry of Health Turkey	Fatma Bayrakdar et al
EPI_ISL_3558798	Turkey/HSGM-C16215/2021	2021-08-14	Europe	Turkey	Ministry of Health Turkey	Ministry of Health Turkey	Fatma Bayrakdar et al
EPI_ISL_3610485	Turkey/HSGM-C16222/2021	2021-08-10	Europe	Turkey	Ministry of Health Turkey	Ministry of Health Turkey	Fatma Bayrakdar et al
EPI_ISL_3558266	Turkey/HSGM-C16229/2021	2021-08-14	Europe	Turkey	Ministry of Health Turkey	Ministry of Health Turkey	Fatma Bayrakdar et al
EPI_ISL_3558379	Turkey/HSGM-C16230/2021	2021-08-14	Europe	Turkey	Ministry of Health Turkey	Ministry of Health Turkey	Fatma Bayrakdar et al
EPI_ISL_3559232	Turkey/HSGM-C16235/2021	2021-08-14	Europe	Turkey	Ministry of Health Turkey	Ministry of Health Turkey	Fatma Bayrakdar et al
EPI_ISL_3610526	Turkey/HSGM-C16236/2021	2021-08-10	Europe	Turkey	Ministry of Health Turkey	Ministry of Health Turkey	Fatma Bayrakdar et al
EPI_ISL_3559064	Turkey/HSGM-C16239/2021	2021-08-14	Europe	Turkey	Ministry of Health Turkey	Ministry of Health Turkey	Fatma Bayrakdar et al
EPI_ISL_3558902	Turkey/HSGM-C16240/2021	2021-08-14	Europe	Turkey	Ministry of Health Turkey	Ministry of Health Turkey	Fatma Bayrakdar et al
EPI_ISL_3558264	Turkey/HSGM-C16242/2021	2021-08-14	Europe	Turkey	Ministry of Health Turkey	Ministry of Health Turkey	Fatma Bayrakdar et al
EPI_ISL_3610571	Turkey/HSGM-C16243/2021	2021-08-10	Europe	Turkey	Ministry of Health Turkey	Ministry of Health Turkey	Fatma Bayrakdar et al
EPI_ISL_3558741	Turkey/HSGM-C16244/2021	2021-08-14	Europe	Turkey	Ministry of Health Turkey	Ministry of Health Turkey	Fatma Bayrakdar et al
EPI_ISL_3558551	Turkey/HSGM-C16245/2021	2021-08-14	Europe	Turkey	Ministry of Health Turkey	Ministry of Health Turkey	Fatma Bayrakdar et al
EPI_ISL_3558973	Turkey/HSGM-C16246/2021	2021-08-14	Europe	Turkey	Ministry of Health Turkey	Ministry of Health Turkey	Fatma Bayrakdar et al
EPI_ISL_3559050	Turkey/HSGM-C16247/2021	2021-08-14	Europe	Turkey	Ministry of Health Turkey	Ministry of Health Turkey	Fatma Bayrakdar et al
EPI_ISL_3558869	Turkey/HSGM-C16250/2021	2021-08-14	Europe	Turkey	Ministry of Health Turkey	Ministry of Health Turkey	Fatma Bayrakdar et al
EPI_ISL_3610599	Turkey/HSGM-C16251/2021	2021-08-10	Europe	Turkey	Ministry of Health Turkey	Ministry of Health Turkey	Fatma Bayrakdar et al
EPI_ISL_3610634	Turkey/HSGM-C16253/2021	2021-08-10	Europe	Turkey	Ministry of Health Turkey	Ministry of Health Turkey	Fatma Bayrakdar et al
EPI_ISL_3558707	Turkey/HSGM-C16256/2021	2021-08-14	Europe	Turkey	Ministry of Health Turkey	Ministry of Health Turkey	Fatma Bayrakdar et al
EPI_ISL_3610727	Turkey/HSGM-C16258/2021	2021-08-10	Europe	Turkey	Ministry of Health Turkey	Ministry of Health Turkey	Fatma Bayrakdar et al
EPI_ISL_3559085	Turkey/HSGM-C16266/2021	2021-08-14	Europe	Turkey	Ministry of Health Turkey	Ministry of Health Turkey	Fatma Bayrakdar et al
EPI_ISL_3558318	Turkey/HSGM-C16267/2021	2021-08-14	Europe	Turkey	Ministry of Health Turkey	Ministry of Health Turkey	Fatma Bayrakdar et al
EPI_ISL_3610720	Turkey/HSGM-C16269/2021	2021-08-10	Europe	Turkey	Ministry of Health Turkey	Ministry of Health Turkey	Fatma Bayrakdar et al
EPI_ISL_3558821	Turkey/HSGM-C16271/2021	2021-08-14	Europe	Turkey	Ministry of Health Turkey	Ministry of Health Turkey	Fatma Bayrakdar et al
EPI_ISL_3558168	Turkey/HSGM-C16272/2021	2021-08-14	Europe	Turkey	Ministry of Health Turkey	Ministry of Health Turkey	Fatma Bayrakdar et al
EPI_ISL_3557734	Turkey/HSGM-C16275/2021	2021-08-14	Europe	Turkey	Ministry of Health Turkey	Ministry of Health Turkey	Fatma Bayrakdar et al
EPI_ISL_3558100	Turkey/HSGM-C16276/2021	2021-08-14	Europe	Turkey	Ministry of Health Turkey	Ministry of Health Turkey	Fatma Bayrakdar et al
EPI_ISL_3557638	Turkey/HSGM-C16278/2021	2021-08-14	Europe	Turkey	Ministry of Health Turkey	Ministry of Health Turkey	Fatma Bayrakdar et al
EPI_ISL_3610369	Turkey/HSGM-C16282/2021	2021-08-10	Europe	Turkey	Ministry of Health Turkey	Ministry of Health Turkey	Fatma Bayrakdar et al
EPI_ISL_3557970	Turkey/HSGM-C16292/2021	2021-08-14	Europe	Turkey	Ministry of Health Turkey	Ministry of Health Turkey	Fatma Bayrakdar et al
EPI_ISL_3558565	Turkey/HSGM-C16294/2021	2021-08-14	Europe	Turkey	Ministry of Health Turkey	Ministry of Health Turkey	Fatma Bayrakdar et al
EPI_ISL_3610381	Turkey/HSGM-C16298/2021	2021-08-10	Europe	Turkey	Ministry of Health Turkey	Ministry of Health Turkey	Fatma Bayrakdar et al
EPI_ISL_3610396	Turkey/HSGM-C16303/2021	2021-08-10	Europe	Turkey	Ministry of Health Turkey	Ministry of Health Turkey	Fatma Bayrakdar et al
EPI_ISL_3558914	Turkey/HSGM-C16309/2021	2021-08-14	Europe	Turkey	Ministry of Health Turkey	Ministry of Health Turkey	Fatma Bayrakdar et al
EPI_ISL_3558970	Turkey/HSGM-C16310/2021	2021-08-14	Europe	Turkey	Ministry of Health Turkey	Ministry of Health Turkey	Fatma Bayrakdar et al
EPI_ISL_3557978	Turkey/HSGM-C16313/2021	2021-08-14	Europe	Turkey	Ministry of Health Turkey	Ministry of Health Turkey	Fatma Bayrakdar et al
EPI_ISL_3559065	Turkey/HSGM-C16315/2021	2021-08-14	Europe	Turkey	Ministry of Health Turkey	Ministry of Health Turkey	Fatma Bayrakdar et al
EPI_ISL_3557317	Turkey/HSGM-C16317/2021	2021-08-14	Europe	Turkey	Ministry of Health Turkey	Ministry of Health Turkey	Fatma Bayrakdar et al
EPI_ISL_3559032	Turkey/HSGM-C16350/2021	2021-08-14	Europe	Turkey	Ministry of Health Turkey	Ministry of Health Turkey	Fatma Bayrakdar et al
EPI_ISL_3558587	Turkey/HSGM-C16351/2021	2021-08-14	Europe	Turkey	Ministry of Health Turkey	Ministry of Health Turkey	Fatma Bayrakdar et al
EPI_ISL_3557870	Turkey/HSGM-C16353/2021	2021-08-14	Europe	Turkey	Ministry of Health Turkey	Ministry of Health Turkey	Fatma Bayrakdar et al
EPI_ISL_3558325	Turkey/HSGM-C16355/2021	2021-08-14	Europe	Turkey	Ministry of Health Turkey	Ministry of Health Turkey	Fatma Bayrakdar et al
EPI_ISL_3558840	Turkey/HSGM-C16365/2021	2021-08-14	Europe	Turkey	Ministry of Health Turkey	Ministry of Health Turkey	Fatma Bayrakdar et al
EPI_ISL_3558421	Turkey/HSGM-C16367/2021	2021-08-14	Europe	Turkey	Ministry of Health Turkey	Ministry of Health Turkey	Fatma Bayrakdar et al
EPI_ISL_3558704	Turkey/HSGM-C16368/2021	2021-08-14	Europe	Turkey	Ministry of Health Turkey	Ministry of Health Turkey	Fatma Bayrakdar et al
EPI_ISL_3558877	Turkey/HSGM-C16369/2021	2021-08-14	Europe	Turkey	Ministry of Health Turkey	Ministry of Health Turkey	Fatma Bayrakdar et al
EPI_ISL_3558630	Turkey/HSGM-C16374/2021	2021-08-14	Europe	Turkey	Ministry of Health Turkey	Ministry of Health Turkey	Fatma Bayrakdar et al
EPI_ISL_3558862	Turkey/HSGM-C16375/2021	2021-08-14	Europe	Turkey	Ministry of Health Turkey	Ministry of Health Turkey	Fatma Bayrakdar et al
EPI_ISL_3557320	Turkey/HSGM-C16377/2021	2021-08-14	Europe	Turkey	Ministry of Health Turkey	Ministry of Health Turkey	Fatma Bayrakdar et al
EPI_ISL_3557670	Turkey/HSGM-C16378/2021	2021-08-14	Europe	Turkey	Ministry of Health Turkey	Ministry of Health Turkey	Fatma Bayrakdar et al
EPI_ISL_3558348	Turkey/HSGM-C16379/2021	2021-08-14	Europe	Turkey	Ministry of Health Turkey	Ministry of Health Turkey	Fatma Bayrakdar et al
EPI_ISL_3558698	Turkey/HSGM-C16382/2021	2021-08-14	Europe	Turkey	Ministry of Health Turkey	Ministry of Health Turkey	Fatma Bayrakdar et al
EPI_ISL_3558857	Turkey/HSGM-C16383/2021	2021-08-14	Europe	Turkey	Ministry of Health Turkey	Ministry of Health Turkey	Fatma Bayrakdar et al
EPI_ISL_3610665	Turkey/HSGM-C16384/2021	2021-08-10	Europe	Turkey	Ministry of Health Turkey	Ministry of Health Turkey	Fatma Bayrakdar et al
EPI_ISL_3557562	Turkey/HSGM-C16389/2021	2021-08-14	Europe	Turkey	Ministry of Health Turkey	Ministry of Health Turkey	Fatma Bayrakdar et al
EPI_ISL_3558923	Turkey/HSGM-C16390/2021	2021-08-14	Europe	Turkey	Ministry of Health Turkey	Ministry of Health Turkey	Fatma Bayrakdar et al
EPI_ISL_3558968	Turkey/HSGM-C16391/2021	2021-08-14	Europe	Turkey	Ministry of Health Turkey	Ministry of Health Turkey	Fatma Bayrakdar et al
EPI_ISL_3558520	Turkey/HSGM-C16394/2021	2021-08-14	Europe	Turkey	Ministry of Health Turkey	Ministry of Health Turkey	Fatma Bayrakdar et al
EPI_ISL_3558330	Turkey/HSGM-C16395/2021	2021-08-14	Europe	Turkey	Ministry of Health Turkey	Ministry of Health Turkey	Fatma Bayrakdar et al
EPI_ISL_3558871	Turkey/HSGM-C16396/2021	2021-08-14	Europe	Turkey	Ministry of Health Turkey	Ministry of Health Turkey	Fatma Bayrakdar et al
EPI_ISL_3558876	Turkey/HSGM-C16399/2021	2021-08-14	Europe	Turkey	Ministry of Health Turkey	Ministry of Health Turkey	Fatma Bayrakdar et al
EPI_ISL_3906642	Turkey/HSGM-C164/2021	2021-07-02	Europe	Turkey	Ministry of Health Turkey	Ministry of Health Turkey	Fatma Bayrakdar et al
EPI_ISL_3558817	Turkey/HSGM-C16400/2021	2021-08-14	Europe	Turkey	Ministry of Health Turkey	Ministry of Health Turkey	Fatma Bayrakdar et al
EPI_ISL_3558001	Turkey/HSGM-C16403/2021	2021-08-14	Europe	Turkey	Ministry of Health Turkey	Ministry of Health Turkey	Fatma Bayrakdar et al
EPI_ISL_3558550	Turkey/HSGM-C16404/2021	2021-08-14	Europe	Turkey	Ministry of Health Turkey	Ministry of Health Turkey	Fatma Bayrakdar et al
EPI_ISL_3558755	Turkey/HSGM-C16407/2021	2021-08-14	Europe	Turkey	Ministry of Health Turkey	Ministry of Health Turkey	Fatma Bayrakdar et al
EPI_ISL_3558937	Turkey/HSGM-C16410/2021	2021-08-14	Europe	Turkey	Ministry of Health Turkey	Ministry of Health Turkey	Fatma Bayrakdar et al
EPI_ISL_3557275	Turkey/HSGM-C16413/2021	2021-08-14	Europe	Turkey	Ministry of Health Turkey	Ministry of Health Turkey	Fatma Bayrakdar et al
EPI_ISL_3558637	Turkey/HSGM-C16415/2021	2021-08-14	Europe	Turkey	Ministry of Health Turkey	Ministry of Health Turkey	Fatma Bayrakdar et al
EPI_ISL_3557681	Turkey/HSGM-C16416/2021	2021-08-14	Europe	Turkey	Ministry of Health Turkey	Ministry of Health Turkey	Fatma Bayrakdar et al
EPI_ISL_3557274	Turkey/HSGM-C16418/2021	2021-08-14	Europe	Turkey	Ministry of Health Turkey	Ministry of Health Turkey	Fatma Bayrakdar et al
EPI_ISL_3558786	Turkey/HSGM-C16419/2021	2021-08-14	Europe	Turkey	Ministry of Health Turkey	Ministry of Health Turkey	Fatma Bayrakdar et al
EPI_ISL_3557572	Turkey/HSGM-C16421/2021	2021-08-14	Europe	Turkey	Ministry of Health Turkey	Ministry of Health Turkey	Fatma Bayrakdar et al
EPI_ISL_3557281	Turkey/HSGM-C16423/2021	2021-08-14	Europe	Turkey	Ministry of Health Turkey	Ministry of Health Turkey	Fatma Bayrakdar et al
EPI_ISL_3558769	Turkey/HSGM-C16424/2021	2021-08-14	Europe	Turkey	Ministry of Health Turkey	Ministry of Health Turkey	Fatma Bayrakdar et al
EPI_ISL_3557500	Turkey/HSGM-C16425/2021	2021-08-14	Europe	Turkey	Ministry of Health Turkey	Ministry of Health Turkey	Fatma Bayrakdar et al
EPI_ISL_3557280	Turkey/HSGM-C16427/2021	2021-08-14	Europe	Turkey	Ministry of Health Turkey	Ministry of Health Turkey	Fatma Bayrakdar et al
EPI_ISL_3558768	Turkey/HSGM-C16428/2021	2021-08-14	Europe	Turkey	Ministry of Health Turkey	Ministry of Health Turkey	Fatma Bayrakdar et al
EPI_ISL_3557576	Turkey/HSGM-C16430/2021	2021-08-14	Europe	Turkey	Ministry of Health Turkey	Ministry of Health Turkey	Fatma Bayrakdar et al
EPI_ISL_3557284	Turkey/HSGM-C16431/2021	2021-08-14	Europe	Turkey	Ministry of Health Turkey	Ministry of Health Turkey	Fatma Bayrakdar et al
EPI_ISL_3557322	Turkey/HSGM-C16435/2021	2021-08-14	Europe	Turkey	Ministry of Health Turkey	Ministry of Health Turkey	Fatma Bayrakdar et al
EPI_ISL_3557426	Turkey/HSGM-C16437/2021	2021-08-14	Europe	Turkey	Ministry of Health Turkey	Ministry of Health Turkey	Fatma Bayrakdar et al
EPI_ISL_3558640	Turkey/HSGM-C16438/2021	2021-08-14	Europe	Turkey	Ministry of Health Turkey	Ministry of Health Turkey	Fatma Bayrakdar et al
EPI_ISL_3557278	Turkey/HSGM-C16444/2021	2021-08-14	Europe	Turkey	Ministry of Health Turkey	Ministry of Health Turkey	Fatma Bayrakdar et al
EPI_ISL_3558288	Turkey/HSGM-C16446/2021	2021-08-14	Europe	Turkey	Ministry of Health Turkey	Ministry of Health Turkey	Fatma Bayrakdar et al
EPI_ISL_3557684	Turkey/HSGM-C16447/2021	2021-08-14	Europe	Turkey	Ministry of Health Turkey	Ministry of Health Turkey	Fatma Bayrakdar et al
EPI_ISL_3557277	Turkey/HSGM-C16448/2021	2021-08-14	Europe	Turkey	Ministry of Health Turkey	Ministry of Health Turkey	Fatma Bayrakdar et al
EPI_ISL_3558579	Turkey/HSGM-C16453/2021	2021-08-14	Europe	Turkey	Ministry of Health Turkey	Ministry of Health Turkey	Fatma Bayrakdar et al
EPI_ISL_3557339	Turkey/HSGM-C16454/2021	2021-08-14	Europe	Turkey	Ministry of Health Turkey	Ministry of Health Turkey	Fatma Bayrakdar et al
EPI_ISL_3557425	Turkey/HSGM-C16455/2021	2021-08-14	Europe	Turkey	Ministry of Health Turkey	Ministry of Health Turkey	Fatma Bayrakdar et al
EPI_ISL_3559194	Turkey/HSGM-C16462/2021	2021-08-14	Europe	Turkey	Ministry of Health Turkey	Ministry of Health Turkey	Fatma Bayrakdar et al
EPI_ISL_3557472	Turkey/HSGM-C16464/2021	2021-08-14	Europe	Turkey	Ministry of Health Turkey	Ministry of Health Turkey	Fatma Bayrakdar et al
EPI_ISL_3610533	Turkey/HSGM-C16469/2021	2021-08-10	Europe	Turkey	Ministry of Health Turkey	Ministry of Health Turkey	Fatma Bayrakdar et al
EPI_ISL_3557541	Turkey/HSGM-C16471/2021	2021-08-14	Europe	Turkey	Ministry of Health Turkey	Ministry of Health Turkey	Fatma Bayrakdar et al
EPI_ISL_3610445	Turkey/HSGM-C16473/2021	2021-08-10	Europe	Turkey	Ministry of Health Turkey	Ministry of Health Turkey	Fatma Bayrakdar et al
EPI_ISL_3610467	Turkey/HSGM-C16474/2021	2021-08-10	Europe	Turkey	Ministry of Health Turkey	Ministry of Health Turkey	Fatma Bayrakdar et al
EPI_ISL_3557340	Turkey/HSGM-C16476/2021	2021-08-14	Europe	Turkey	Ministry of Health Turkey	Ministry of Health Turkey	Fatma Bayrakdar et al
EPI_ISL_3557439	Turkey/HSGM-C16477/2021	2021-08-14	Europe	Turkey	Ministry of Health Turkey	Ministry of Health Turkey	Fatma Bayrakdar et al
EPI_ISL_3558374	Turkey/HSGM-C16479/2021	2021-08-14	Europe	Turkey	Ministry of Health Turkey	Ministry of Health Turkey	Fatma Bayrakdar et al
EPI_ISL_3557481	Turkey/HSGM-C16480/2021	2021-08-14	Europe	Turkey	Ministry of Health Turkey	Ministry of Health Turkey	Fatma Bayrakdar et al
EPI_ISL_3557554	Turkey/HSGM-C16483/2021	2021-08-14	Europe	Turkey	Ministry of Health Turkey	Ministry of Health Turkey	Fatma Bayrakdar et al
EPI_ISL_3610663	Turkey/HSGM-C16484/2021	2021-08-10	Europe	Turkey	Ministry of Health Turkey	Ministry of Health Turkey	Fatma Bayrakdar et al
EPI_ISL_3558644	Turkey/HSGM-C16485/2021	2021-08-14	Europe	Turkey	Ministry of Health Turkey	Ministry of Health Turkey	Fatma Bayrakdar et al
