## Supplemental Table 1 for "Cross-border transmissions of delta substrain AY.29 during Olympic and Paralympic Games": Supplemental Table 1.csv (part 380 of 515)

gisaid_epi_isl	strain	date	region	country	originating_lab	submitting_lab	authors
EPI_ISL_3557692	Turkey/HSGM-C16487/2021	2021-08-14	Europe	Turkey	Ministry of Health Turkey	Ministry of Health Turkey	Fatma Bayrakdar et al
EPI_ISL_3610469	Turkey/HSGM-C16488/2021	2021-08-10	Europe	Turkey	Ministry of Health Turkey	Ministry of Health Turkey	Fatma Bayrakdar et al
EPI_ISL_3557758	Turkey/HSGM-C16489/2021	2021-08-14	Europe	Turkey	Ministry of Health Turkey	Ministry of Health Turkey	Fatma Bayrakdar et al
EPI_ISL_3610410	Turkey/HSGM-C16490/2021	2021-08-10	Europe	Turkey	Ministry of Health Turkey	Ministry of Health Turkey	Fatma Bayrakdar et al
EPI_ISL_3557557	Turkey/HSGM-C16495/2021	2021-08-14	Europe	Turkey	Ministry of Health Turkey	Ministry of Health Turkey	Fatma Bayrakdar et al
EPI_ISL_3565594	Turkey/HSGM-C165/2021	2021-06-30	Europe	Turkey	Ministry of Health Turkey	Ministry of Health Turkey	Fatma Bayrakdar et al
EPI_ISL_3557664	Turkey/HSGM-C16500/2021	2021-08-14	Europe	Turkey	Ministry of Health Turkey	Ministry of Health Turkey	Fatma Bayrakdar et al
EPI_ISL_3557589	Turkey/HSGM-C16505/2021	2021-08-14	Europe	Turkey	Ministry of Health Turkey	Ministry of Health Turkey	Fatma Bayrakdar et al
EPI_ISL_3557313	Turkey/HSGM-C16506/2021	2021-08-14	Europe	Turkey	Ministry of Health Turkey	Ministry of Health Turkey	Fatma Bayrakdar et al
EPI_ISL_3557975	Turkey/HSGM-C16507/2021	2021-08-14	Europe	Turkey	Ministry of Health Turkey	Ministry of Health Turkey	Fatma Bayrakdar et al
EPI_ISL_3557802	Turkey/HSGM-C16508/2021	2021-08-14	Europe	Turkey	Ministry of Health Turkey	Ministry of Health Turkey	Fatma Bayrakdar et al
EPI_ISL_3557862	Turkey/HSGM-C16510/2021	2021-08-14	Europe	Turkey	Ministry of Health Turkey	Ministry of Health Turkey	Fatma Bayrakdar et al
EPI_ISL_3557455	Turkey/HSGM-C16512/2021	2021-08-14	Europe	Turkey	Ministry of Health Turkey	Ministry of Health Turkey	Fatma Bayrakdar et al
EPI_ISL_3557772	Turkey/HSGM-C16513/2021	2021-08-14	Europe	Turkey	Ministry of Health Turkey	Ministry of Health Turkey	Fatma Bayrakdar et al
EPI_ISL_3610732	Turkey/HSGM-C16514/2021	2021-08-10	Europe	Turkey	Ministry of Health Turkey	Ministry of Health Turkey	Fatma Bayrakdar et al
EPI_ISL_3610755	Turkey/HSGM-C16516/2021	2021-08-10	Europe	Turkey	Ministry of Health Turkey	Ministry of Health Turkey	Fatma Bayrakdar et al
EPI_ISL_3610620	Turkey/HSGM-C16519/2021	2021-08-10	Europe	Turkey	Ministry of Health Turkey	Ministry of Health Turkey	Fatma Bayrakdar et al
EPI_ISL_3610423	Turkey/HSGM-C16520/2021	2021-08-10	Europe	Turkey	Ministry of Health Turkey	Ministry of Health Turkey	Fatma Bayrakdar et al
EPI_ISL_3558581	Turkey/HSGM-C16521/2021	2021-08-14	Europe	Turkey	Ministry of Health Turkey	Ministry of Health Turkey	Fatma Bayrakdar et al
EPI_ISL_3557789	Turkey/HSGM-C16523/2021	2021-08-14	Europe	Turkey	Ministry of Health Turkey	Ministry of Health Turkey	Fatma Bayrakdar et al
EPI_ISL_3557676	Turkey/HSGM-C16524/2021	2021-08-14	Europe	Turkey	Ministry of Health Turkey	Ministry of Health Turkey	Fatma Bayrakdar et al
EPI_ISL_3610656	Turkey/HSGM-C16526/2021	2021-08-10	Europe	Turkey	Ministry of Health Turkey	Ministry of Health Turkey	Fatma Bayrakdar et al
EPI_ISL_3558709	Turkey/HSGM-C16527/2021	2021-08-14	Europe	Turkey	Ministry of Health Turkey	Ministry of Health Turkey	Fatma Bayrakdar et al
EPI_ISL_3610508	Turkey/HSGM-C16537/2021	2021-08-10	Europe	Turkey	Ministry of Health Turkey	Ministry of Health Turkey	Fatma Bayrakdar et al
EPI_ISL_3610537	Turkey/HSGM-C16541/2021	2021-08-10	Europe	Turkey	Ministry of Health Turkey	Ministry of Health Turkey	Fatma Bayrakdar et al
EPI_ISL_3610714	Turkey/HSGM-C16547/2021	2021-08-10	Europe	Turkey	Ministry of Health Turkey	Ministry of Health Turkey	Fatma Bayrakdar et al
EPI_ISL_3610407	Turkey/HSGM-C16551/2021	2021-08-10	Europe	Turkey	Ministry of Health Turkey	Ministry of Health Turkey	Fatma Bayrakdar et al
EPI_ISL_3610464	Turkey/HSGM-C16553/2021	2021-08-10	Europe	Turkey	Ministry of Health Turkey	Ministry of Health Turkey	Fatma Bayrakdar et al
EPI_ISL_3610629	Turkey/HSGM-C16558/2021	2021-08-10	Europe	Turkey	Ministry of Health Turkey	Ministry of Health Turkey	Fatma Bayrakdar et al
EPI_ISL_3610468	Turkey/HSGM-C16567/2021	2021-08-10	Europe	Turkey	Ministry of Health Turkey	Ministry of Health Turkey	Fatma Bayrakdar et al
EPI_ISL_3557815	Turkey/HSGM-C16575/2021	2021-08-14	Europe	Turkey	Ministry of Health Turkey	Ministry of Health Turkey	Fatma Bayrakdar et al
EPI_ISL_3557875	Turkey/HSGM-C16582/2021	2021-08-14	Europe	Turkey	Ministry of Health Turkey	Ministry of Health Turkey	Fatma Bayrakdar et al
EPI_ISL_3557794	Turkey/HSGM-C16586/2021	2021-08-14	Europe	Turkey	Ministry of Health Turkey	Ministry of Health Turkey	Fatma Bayrakdar et al
EPI_ISL_3557872	Turkey/HSGM-C16587/2021	2021-08-14	Europe	Turkey	Ministry of Health Turkey	Ministry of Health Turkey	Fatma Bayrakdar et al
EPI_ISL_3610365	Turkey/HSGM-C16588/2021	2021-08-10	Europe	Turkey	Ministry of Health Turkey	Ministry of Health Turkey	Fatma Bayrakdar et al
EPI_ISL_3610668	Turkey/HSGM-C16589/2021	2021-08-10	Europe	Turkey	Ministry of Health Turkey	Ministry of Health Turkey	Fatma Bayrakdar et al
EPI_ISL_3558760	Turkey/HSGM-C16591/2021	2021-08-14	Europe	Turkey	Ministry of Health Turkey	Ministry of Health Turkey	Fatma Bayrakdar et al
EPI_ISL_3610689	Turkey/HSGM-C16594/2021	2021-08-10	Europe	Turkey	Ministry of Health Turkey	Ministry of Health Turkey	Fatma Bayrakdar et al
EPI_ISL_3610475	Turkey/HSGM-C16597/2021	2021-08-10	Europe	Turkey	Ministry of Health Turkey	Ministry of Health Turkey	Fatma Bayrakdar et al
EPI_ISL_3610761	Turkey/HSGM-C16598/2021	2021-08-10	Europe	Turkey	Ministry of Health Turkey	Ministry of Health Turkey	Fatma Bayrakdar et al
EPI_ISL_3906643	Turkey/HSGM-C166/2021	2021-07-02	Europe	Turkey	Ministry of Health Turkey	Ministry of Health Turkey	Fatma Bayrakdar et al
EPI_ISL_3610703	Turkey/HSGM-C16602/2021	2021-08-10	Europe	Turkey	Ministry of Health Turkey	Ministry of Health Turkey	Fatma Bayrakdar et al
EPI_ISL_3557701	Turkey/HSGM-C16604/2021	2021-08-14	Europe	Turkey	Ministry of Health Turkey	Ministry of Health Turkey	Fatma Bayrakdar et al
EPI_ISL_3557757	Turkey/HSGM-C16606/2021	2021-08-14	Europe	Turkey	Ministry of Health Turkey	Ministry of Health Turkey	Fatma Bayrakdar et al
EPI_ISL_3610481	Turkey/HSGM-C16607/2021	2021-08-10	Europe	Turkey	Ministry of Health Turkey	Ministry of Health Turkey	Fatma Bayrakdar et al
EPI_ISL_3557897	Turkey/HSGM-C16609/2021	2021-08-14	Europe	Turkey	Ministry of Health Turkey	Ministry of Health Turkey	Fatma Bayrakdar et al
EPI_ISL_3564727	Turkey/HSGM-C1661/2021	2021-07-07	Europe	Turkey	Ministry of Health Turkey	Ministry of Health Turkey	Fatma Bayrakdar et al
EPI_ISL_3557984	Turkey/HSGM-C16623/2021	2021-08-14	Europe	Turkey	Ministry of Health Turkey	Ministry of Health Turkey	Fatma Bayrakdar et al
EPI_ISL_3558730	Turkey/HSGM-C16625/2021	2021-08-14	Europe	Turkey	Ministry of Health Turkey	Ministry of Health Turkey	Fatma Bayrakdar et al
EPI_ISL_3557911	Turkey/HSGM-C16626/2021	2021-08-14	Europe	Turkey	Ministry of Health Turkey	Ministry of Health Turkey	Fatma Bayrakdar et al
EPI_ISL_3558048	Turkey/HSGM-C16627/2021	2021-08-14	Europe	Turkey	Ministry of Health Turkey	Ministry of Health Turkey	Fatma Bayrakdar et al
EPI_ISL_3558731	Turkey/HSGM-C16628/2021	2021-08-14	Europe	Turkey	Ministry of Health Turkey	Ministry of Health Turkey	Fatma Bayrakdar et al
EPI_ISL_3564728	Turkey/HSGM-C1663/2021	2021-07-07	Europe	Turkey	Ministry of Health Turkey	Ministry of Health Turkey	Fatma Bayrakdar et al
EPI_ISL_3557792	Turkey/HSGM-C16630/2021	2021-08-14	Europe	Turkey	Ministry of Health Turkey	Ministry of Health Turkey	Fatma Bayrakdar et al
EPI_ISL_3557867	Turkey/HSGM-C16631/2021	2021-08-14	Europe	Turkey	Ministry of Health Turkey	Ministry of Health Turkey	Fatma Bayrakdar et al
EPI_ISL_3558722	Turkey/HSGM-C16635/2021	2021-08-14	Europe	Turkey	Ministry of Health Turkey	Ministry of Health Turkey	Fatma Bayrakdar et al
EPI_ISL_3558046	Turkey/HSGM-C16636/2021	2021-08-14	Europe	Turkey	Ministry of Health Turkey	Ministry of Health Turkey	Fatma Bayrakdar et al
EPI_ISL_3558110	Turkey/HSGM-C16637/2021	2021-08-14	Europe	Turkey	Ministry of Health Turkey	Ministry of Health Turkey	Fatma Bayrakdar et al
EPI_ISL_3565268	Turkey/HSGM-C1664/2021	2021-07-07	Europe	Turkey	Ministry of Health Turkey	Ministry of Health Turkey	Fatma Bayrakdar et al
EPI_ISL_3558713	Turkey/HSGM-C16640/2021	2021-08-14	Europe	Turkey	Ministry of Health Turkey	Ministry of Health Turkey	Fatma Bayrakdar et al
EPI_ISL_3558226	Turkey/HSGM-C16642/2021	2021-08-14	Europe	Turkey	Ministry of Health Turkey	Ministry of Health Turkey	Fatma Bayrakdar et al
EPI_ISL_3558295	Turkey/HSGM-C16647/2021	2021-08-14	Europe	Turkey	Ministry of Health Turkey	Ministry of Health Turkey	Fatma Bayrakdar et al
EPI_ISL_3557804	Turkey/HSGM-C16648/2021	2021-08-14	Europe	Turkey	Ministry of Health Turkey	Ministry of Health Turkey	Fatma Bayrakdar et al
EPI_ISL_3558038	Turkey/HSGM-C16652/2021	2021-08-14	Europe	Turkey	Ministry of Health Turkey	Ministry of Health Turkey	Fatma Bayrakdar et al
EPI_ISL_3558109	Turkey/HSGM-C16653/2021	2021-08-14	Europe	Turkey	Ministry of Health Turkey	Ministry of Health Turkey	Fatma Bayrakdar et al
EPI_ISL_3558996	Turkey/HSGM-C16658/2021	2021-08-14	Europe	Turkey	Ministry of Health Turkey	Ministry of Health Turkey	Fatma Bayrakdar et al
EPI_ISL_3558022	Turkey/HSGM-C16659/2021	2021-08-14	Europe	Turkey	Ministry of Health Turkey	Ministry of Health Turkey	Fatma Bayrakdar et al
EPI_ISL_3565269	Turkey/HSGM-C1666/2021	2021-07-07	Europe	Turkey	Ministry of Health Turkey	Ministry of Health Turkey	Fatma Bayrakdar et al
EPI_ISL_3558118	Turkey/HSGM-C16661/2021	2021-08-14	Europe	Turkey	Ministry of Health Turkey	Ministry of Health Turkey	Fatma Bayrakdar et al
EPI_ISL_3559230	Turkey/HSGM-C16662/2021	2021-08-14	Europe	Turkey	Ministry of Health Turkey	Ministry of Health Turkey	Fatma Bayrakdar et al
EPI_ISL_3558392	Turkey/HSGM-C16666/2021	2021-08-14	Europe	Turkey	Ministry of Health Turkey	Ministry of Health Turkey	Fatma Bayrakdar et al
EPI_ISL_3610427	Turkey/HSGM-C16669/2021	2021-08-10	Europe	Turkey	Ministry of Health Turkey	Ministry of Health Turkey	Fatma Bayrakdar et al
EPI_ISL_3559222	Turkey/HSGM-C16671/2021	2021-08-14	Europe	Turkey	Ministry of Health Turkey	Ministry of Health Turkey	Fatma Bayrakdar et al
EPI_ISL_3558884	Turkey/HSGM-C16672/2021	2021-08-14	Europe	Turkey	Ministry of Health Turkey	Ministry of Health Turkey	Fatma Bayrakdar et al
EPI_ISL_3558629	Turkey/HSGM-C16676/2021	2021-08-14	Europe	Turkey	Ministry of Health Turkey	Ministry of Health Turkey	Fatma Bayrakdar et al
EPI_ISL_3610383	Turkey/HSGM-C16678/2021	2021-08-10	Europe	Turkey	Ministry of Health Turkey	Ministry of Health Turkey	Fatma Bayrakdar et al
EPI_ISL_3558719	Turkey/HSGM-C16679/2021	2021-08-14	Europe	Turkey	Ministry of Health Turkey	Ministry of Health Turkey	Fatma Bayrakdar et al
EPI_ISL_3558649	Turkey/HSGM-C16680/2021	2021-08-14	Europe	Turkey	Ministry of Health Turkey	Ministry of Health Turkey	Fatma Bayrakdar et al
EPI_ISL_3558341	Turkey/HSGM-C16681/2021	2021-08-14	Europe	Turkey	Ministry of Health Turkey	Ministry of Health Turkey	Fatma Bayrakdar et al
EPI_ISL_3558305	Turkey/HSGM-C16684/2021	2021-08-14	Europe	Turkey	Ministry of Health Turkey	Ministry of Health Turkey	Fatma Bayrakdar et al
EPI_ISL_3558005	Turkey/HSGM-C16685/2021	2021-08-14	Europe	Turkey	Ministry of Health Turkey	Ministry of Health Turkey	Fatma Bayrakdar et al
EPI_ISL_3558350	Turkey/HSGM-C16687/2021	2021-08-14	Europe	Turkey	Ministry of Health Turkey	Ministry of Health Turkey	Fatma Bayrakdar et al
EPI_ISL_3558446	Turkey/HSGM-C16688/2021	2021-08-14	Europe	Turkey	Ministry of Health Turkey	Ministry of Health Turkey	Fatma Bayrakdar et al
EPI_ISL_3559275	Turkey/HSGM-C16689/2021	2021-08-14	Europe	Turkey	Ministry of Health Turkey	Ministry of Health Turkey	Fatma Bayrakdar et al
EPI_ISL_3559190	Turkey/HSGM-C16690/2021	2021-08-14	Europe	Turkey	Ministry of Health Turkey	Ministry of Health Turkey	Fatma Bayrakdar et al
EPI_ISL_3559269	Turkey/HSGM-C16692/2021	2021-08-14	Europe	Turkey	Ministry of Health Turkey	Ministry of Health Turkey	Fatma Bayrakdar et al
EPI_ISL_3557977	Turkey/HSGM-C16693/2021	2021-08-14	Europe	Turkey	Ministry of Health Turkey	Ministry of Health Turkey	Fatma Bayrakdar et al
EPI_ISL_3610591	Turkey/HSGM-C16694/2021	2021-08-10	Europe	Turkey	Ministry of Health Turkey	Ministry of Health Turkey	Fatma Bayrakdar et al
EPI_ISL_3558458	Turkey/HSGM-C16695/2021	2021-08-14	Europe	Turkey	Ministry of Health Turkey	Ministry of Health Turkey	Fatma Bayrakdar et al
EPI_ISL_3558202	Turkey/HSGM-C16696/2021	2021-08-14	Europe	Turkey	Ministry of Health Turkey	Ministry of Health Turkey	Fatma Bayrakdar et al
EPI_ISL_3557817	Turkey/HSGM-C16697/2021	2021-08-14	Europe	Turkey	Ministry of Health Turkey	Ministry of Health Turkey	Fatma Bayrakdar et al
EPI_ISL_3558124	Turkey/HSGM-C16699/2021	2021-08-14	Europe	Turkey	Ministry of Health Turkey	Ministry of Health Turkey	Fatma Bayrakdar et al
EPI_ISL_3565595	Turkey/HSGM-C167/2021	2021-06-30	Europe	Turkey	Ministry of Health Turkey	Ministry of Health Turkey	Fatma Bayrakdar et al
EPI_ISL_3565270	Turkey/HSGM-C1670/2021	2021-07-07	Europe	Turkey	Ministry of Health Turkey	Ministry of Health Turkey	Fatma Bayrakdar et al
EPI_ISL_3559063	Turkey/HSGM-C16700/2021	2021-08-14	Europe	Turkey	Ministry of Health Turkey	Ministry of Health Turkey	Fatma Bayrakdar et al
EPI_ISL_3558471	Turkey/HSGM-C16701/2021	2021-08-14	Europe	Turkey	Ministry of Health Turkey	Ministry of Health Turkey	Fatma Bayrakdar et al
EPI_ISL_3558352	Turkey/HSGM-C16702/2021	2021-08-14	Europe	Turkey	Ministry of Health Turkey	Ministry of Health Turkey	Fatma Bayrakdar et al
EPI_ISL_3557406	Turkey/HSGM-C16703/2021	2021-08-14	Europe	Turkey	Ministry of Health Turkey	Ministry of Health Turkey	Fatma Bayrakdar et al
EPI_ISL_3557785	Turkey/HSGM-C16705/2021	2021-08-14	Europe	Turkey	Ministry of Health Turkey	Ministry of Health Turkey	Fatma Bayrakdar et al
EPI_ISL_3558035	Turkey/HSGM-C16706/2021	2021-08-14	Europe	Turkey	Ministry of Health Turkey	Ministry of Health Turkey	Fatma Bayrakdar et al
EPI_ISL_3558044	Turkey/HSGM-C16708/2021	2021-08-14	Europe	Turkey	Ministry of Health Turkey	Ministry of Health Turkey	Fatma Bayrakdar et al
EPI_ISL_3557680	Turkey/HSGM-C16709/2021	2021-08-14	Europe	Turkey	Ministry of Health Turkey	Ministry of Health Turkey	Fatma Bayrakdar et al
EPI_ISL_3558041	Turkey/HSGM-C16711/2021	2021-08-14	Europe	Turkey	Ministry of Health Turkey	Ministry of Health Turkey	Fatma Bayrakdar et al
EPI_ISL_3557404	Turkey/HSGM-C16712/2021	2021-08-14	Europe	Turkey	Ministry of Health Turkey	Ministry of Health Turkey	Fatma Bayrakdar et al
EPI_ISL_3557575	Turkey/HSGM-C16713/2021	2021-08-14	Europe	Turkey	Ministry of Health Turkey	Ministry of Health Turkey	Fatma Bayrakdar et al
EPI_ISL_3557920	Turkey/HSGM-C16715/2021	2021-08-14	Europe	Turkey	Ministry of Health Turkey	Ministry of Health Turkey	Fatma Bayrakdar et al
EPI_ISL_3557372	Turkey/HSGM-C16717/2021	2021-08-14	Europe	Turkey	Ministry of Health Turkey	Ministry of Health Turkey	Fatma Bayrakdar et al
EPI_ISL_3557685	Turkey/HSGM-C16718/2021	2021-08-14	Europe	Turkey	Ministry of Health Turkey	Ministry of Health Turkey	Fatma Bayrakdar et al
EPI_ISL_3558025	Turkey/HSGM-C16719/2021	2021-08-14	Europe	Turkey	Ministry of Health Turkey	Ministry of Health Turkey	Fatma Bayrakdar et al
EPI_ISL_3557368	Turkey/HSGM-C16720/2021	2021-08-14	Europe	Turkey	Ministry of Health Turkey	Ministry of Health Turkey	Fatma Bayrakdar et al
EPI_ISL_3558027	Turkey/HSGM-C16721/2021	2021-08-14	Europe	Turkey	Ministry of Health Turkey	Ministry of Health Turkey	Fatma Bayrakdar et al
EPI_ISL_3558283	Turkey/HSGM-C16724/2021	2021-08-14	Europe	Turkey	Ministry of Health Turkey	Ministry of Health Turkey	Fatma Bayrakdar et al
EPI_ISL_3557506	Turkey/HSGM-C16725/2021	2021-08-14	Europe	Turkey	Ministry of Health Turkey	Ministry of Health Turkey	Fatma Bayrakdar et al
EPI_ISL_3558140	Turkey/HSGM-C16726/2021	2021-08-14	Europe	Turkey	Ministry of Health Turkey	Ministry of Health Turkey	Fatma Bayrakdar et al
EPI_ISL_3558171	Turkey/HSGM-C16727/2021	2021-08-14	Europe	Turkey	Ministry of Health Turkey	Ministry of Health Turkey	Fatma Bayrakdar et al
EPI_ISL_3610722	Turkey/HSGM-C16728/2021	2021-08-10	Europe	Turkey	Ministry of Health Turkey	Ministry of Health Turkey	Fatma Bayrakdar et al
EPI_ISL_3557405	Turkey/HSGM-C16729/2021	2021-08-14	Europe	Turkey	Ministry of Health Turkey	Ministry of Health Turkey	Fatma Bayrakdar et al
EPI_ISL_3557325	Turkey/HSGM-C16730/2021	2021-08-14	Europe	Turkey	Ministry of Health Turkey	Ministry of Health Turkey	Fatma Bayrakdar et al
EPI_ISL_3610415	Turkey/HSGM-C16735/2021	2021-08-10	Europe	Turkey	Ministry of Health Turkey	Ministry of Health Turkey	Fatma Bayrakdar et al
EPI_ISL_3610632	Turkey/HSGM-C16741/2021	2021-08-10	Europe	Turkey	Ministry of Health Turkey	Ministry of Health Turkey	Fatma Bayrakdar et al
EPI_ISL_3610730	Turkey/HSGM-C16747/2021	2021-08-10	Europe	Turkey	Ministry of Health Turkey	Ministry of Health Turkey	Fatma Bayrakdar et al
EPI_ISL_3610490	Turkey/HSGM-C16751/2021	2021-08-10	Europe	Turkey	Ministry of Health Turkey	Ministry of Health Turkey	Fatma Bayrakdar et al
EPI_ISL_3610673	Turkey/HSGM-C16752/2021	2021-08-10	Europe	Turkey	Ministry of Health Turkey	Ministry of Health Turkey	Fatma Bayrakdar et al
EPI_ISL_3610573	Turkey/HSGM-C16755/2021	2021-08-10	Europe	Turkey	Ministry of Health Turkey	Ministry of Health Turkey	Fatma Bayrakdar et al
EPI_ISL_3610753	Turkey/HSGM-C16758/2021	2021-08-10	Europe	Turkey	Ministry of Health Turkey	Ministry of Health Turkey	Fatma Bayrakdar et al
EPI_ISL_3610460	Turkey/HSGM-C16759/2021	2021-08-10	Europe	Turkey	Ministry of Health Turkey	Ministry of Health Turkey	Fatma Bayrakdar et al
EPI_ISL_3564729	Turkey/HSGM-C1676/2021	2021-07-07	Europe	Turkey	Ministry of Health Turkey	Ministry of Health Turkey	Fatma Bayrakdar et al
EPI_ISL_3564730	Turkey/HSGM-C1677/2021	2021-07-07	Europe	Turkey	Ministry of Health Turkey	Ministry of Health Turkey	Fatma Bayrakdar et al
EPI_ISL_3610602	Turkey/HSGM-C16773/2021	2021-08-10	Europe	Turkey	Ministry of Health Turkey	Ministry of Health Turkey	Fatma Bayrakdar et al
EPI_ISL_3558582	Turkey/HSGM-C16774/2021	2021-08-14	Europe	Turkey	Ministry of Health Turkey	Ministry of Health Turkey	Fatma Bayrakdar et al
EPI_ISL_3557371	Turkey/HSGM-C16776/2021	2021-08-14	Europe	Turkey	Ministry of Health Turkey	Ministry of Health Turkey	Fatma Bayrakdar et al
EPI_ISL_3558915	Turkey/HSGM-C16777/2021	2021-08-14	Europe	Turkey	Ministry of Health Turkey	Ministry of Health Turkey	Fatma Bayrakdar et al
EPI_ISL_3610647	Turkey/HSGM-C16780/2021	2021-08-10	Europe	Turkey	Ministry of Health Turkey	Ministry of Health Turkey	Fatma Bayrakdar et al
EPI_ISL_3558405	Turkey/HSGM-C16791/2021	2021-08-14	Europe	Turkey	Ministry of Health Turkey	Ministry of Health Turkey	Fatma Bayrakdar et al
EPI_ISL_3564731	Turkey/HSGM-C168/2021	2021-06-30	Europe	Turkey	Ministry of Health Turkey	Ministry of Health Turkey	Fatma Bayrakdar et al
EPI_ISL_3557532	Turkey/HSGM-C16813/2021	2021-08-14	Europe	Turkey	Ministry of Health Turkey	Ministry of Health Turkey	Fatma Bayrakdar et al
EPI_ISL_3558243	Turkey/HSGM-C16814/2021	2021-08-14	Europe	Turkey	Ministry of Health Turkey	Ministry of Health Turkey	Fatma Bayrakdar et al
EPI_ISL_3557623	Turkey/HSGM-C16819/2021	2021-08-14	Europe	Turkey	Ministry of Health Turkey	Ministry of Health Turkey	Fatma Bayrakdar et al
EPI_ISL_3558196	Turkey/HSGM-C16821/2021	2021-08-14	Europe	Turkey	Ministry of Health Turkey	Ministry of Health Turkey	Fatma Bayrakdar et al
EPI_ISL_3558736	Turkey/HSGM-C16822/2021	2021-08-14	Europe	Turkey	Ministry of Health Turkey	Ministry of Health Turkey	Fatma Bayrakdar et al
EPI_ISL_3557495	Turkey/HSGM-C16824/2021	2021-08-14	Europe	Turkey	Ministry of Health Turkey	Ministry of Health Turkey	Fatma Bayrakdar et al
EPI_ISL_3558247	Turkey/HSGM-C16826/2021	2021-08-14	Europe	Turkey	Ministry of Health Turkey	Ministry of Health Turkey	Fatma Bayrakdar et al
EPI_ISL_3557499	Turkey/HSGM-C16829/2021	2021-08-14	Europe	Turkey	Ministry of Health Turkey	Ministry of Health Turkey	Fatma Bayrakdar et al
EPI_ISL_3559193	Turkey/HSGM-C16832/2021	2021-08-14	Europe	Turkey	Ministry of Health Turkey	Ministry of Health Turkey	Fatma Bayrakdar et al
EPI_ISL_3557735	Turkey/HSGM-C16838/2021	2021-08-14	Europe	Turkey	Ministry of Health Turkey	Ministry of Health Turkey	Fatma Bayrakdar et al
EPI_ISL_3558250	Turkey/HSGM-C16839/2021	2021-08-14	Europe	Turkey	Ministry of Health Turkey	Ministry of Health Turkey	Fatma Bayrakdar et al
EPI_ISL_3557716	Turkey/HSGM-C16842/2021	2021-08-14	Europe	Turkey	Ministry of Health Turkey	Ministry of Health Turkey	Fatma Bayrakdar et al
EPI_ISL_3558723	Turkey/HSGM-C16843/2021	2021-08-14	Europe	Turkey	Ministry of Health Turkey	Ministry of Health Turkey	Fatma Bayrakdar et al
EPI_ISL_3557745	Turkey/HSGM-C16846/2021	2021-08-14	Europe	Turkey	Ministry of Health Turkey	Ministry of Health Turkey	Fatma Bayrakdar et al
EPI_ISL_3559044	Turkey/HSGM-C16849/2021	2021-08-14	Europe	Turkey	Ministry of Health Turkey	Ministry of Health Turkey	Fatma Bayrakdar et al
EPI_ISL_3610432	Turkey/HSGM-C16850/2021	2021-08-10	Europe	Turkey	Ministry of Health Turkey	Ministry of Health Turkey	Fatma Bayrakdar et al
EPI_ISL_3559093	Turkey/HSGM-C16851/2021	2021-08-14	Europe	Turkey	Ministry of Health Turkey	Ministry of Health Turkey	Fatma Bayrakdar et al
EPI_ISL_3557715	Turkey/HSGM-C16852/2021	2021-08-14	Europe	Turkey	Ministry of Health Turkey	Ministry of Health Turkey	Fatma Bayrakdar et al
EPI_ISL_3557727	Turkey/HSGM-C16855/2021	2021-08-14	Europe	Turkey	Ministry of Health Turkey	Ministry of Health Turkey	Fatma Bayrakdar et al
EPI_ISL_3558949	Turkey/HSGM-C16856/2021	2021-08-14	Europe	Turkey	Ministry of Health Turkey	Ministry of Health Turkey	Fatma Bayrakdar et al
EPI_ISL_3559000	Turkey/HSGM-C16857/2021	2021-08-14	Europe	Turkey	Ministry of Health Turkey	Ministry of Health Turkey	Fatma Bayrakdar et al
EPI_ISL_3557718	Turkey/HSGM-C16859/2021	2021-08-14	Europe	Turkey	Ministry of Health Turkey	Ministry of Health Turkey	Fatma Bayrakdar et al
EPI_ISL_3557327	Turkey/HSGM-C16861/2021	2021-08-14	Europe	Turkey	Ministry of Health Turkey	Ministry of Health Turkey	Fatma Bayrakdar et al
EPI_ISL_3557845	Turkey/HSGM-C16862/2021	2021-08-14	Europe	Turkey	Ministry of Health Turkey	Ministry of Health Turkey	Fatma Bayrakdar et al
EPI_ISL_3558036	Turkey/HSGM-C16864/2021	2021-08-14	Europe	Turkey	Ministry of Health Turkey	Ministry of Health Turkey	Fatma Bayrakdar et al
EPI_ISL_3559021	Turkey/HSGM-C16865/2021	2021-08-14	Europe	Turkey	Ministry of Health Turkey	Ministry of Health Turkey	Fatma Bayrakdar et al
EPI_ISL_3610750	Turkey/HSGM-C16866/2021	2021-08-10	Europe	Turkey	Ministry of Health Turkey	Ministry of Health Turkey	Fatma Bayrakdar et al
EPI_ISL_3557965	Turkey/HSGM-C16867/2021	2021-08-14	Europe	Turkey	Ministry of Health Turkey	Ministry of Health Turkey	Fatma Bayrakdar et al
EPI_ISL_3610680	Turkey/HSGM-C16868/2021	2021-08-10	Europe	Turkey	Ministry of Health Turkey	Ministry of Health Turkey	Fatma Bayrakdar et al
EPI_ISL_3557485	Turkey/HSGM-C16870/2021	2021-08-14	Europe	Turkey	Ministry of Health Turkey	Ministry of Health Turkey	Fatma Bayrakdar et al
EPI_ISL_3558958	Turkey/HSGM-C16871/2021	2021-08-14	Europe	Turkey	Ministry of Health Turkey	Ministry of Health Turkey	Fatma Bayrakdar et al
EPI_ISL_3557944	Turkey/HSGM-C16872/2021	2021-08-14	Europe	Turkey	Ministry of Health Turkey	Ministry of Health Turkey	Fatma Bayrakdar et al
EPI_ISL_3610593	Turkey/HSGM-C16874/2021	2021-08-10	Europe	Turkey	Ministry of Health Turkey	Ministry of Health Turkey	Fatma Bayrakdar et al
EPI_ISL_3557948	Turkey/HSGM-C16886/2021	2021-08-14	Europe	Turkey	Ministry of Health Turkey	Ministry of Health Turkey	Fatma Bayrakdar et al
EPI_ISL_3610390	Turkey/HSGM-C16887/2021	2021-08-10	Europe	Turkey	Ministry of Health Turkey	Ministry of Health Turkey	Fatma Bayrakdar et al
EPI_ISL_3558485	Turkey/HSGM-C16888/2021	2021-08-14	Europe	Turkey	Ministry of Health Turkey	Ministry of Health Turkey	Fatma Bayrakdar et al
EPI_ISL_3558573	Turkey/HSGM-C16889/2021	2021-08-14	Europe	Turkey	Ministry of Health Turkey	Ministry of Health Turkey	Fatma Bayrakdar et al
EPI_ISL_3564732	Turkey/HSGM-C1689/2021	2021-07-07	Europe	Turkey	Ministry of Health Turkey	Ministry of Health Turkey	Fatma Bayrakdar et al
EPI_ISL_3558060	Turkey/HSGM-C16890/2021	2021-08-14	Europe	Turkey	Ministry of Health Turkey	Ministry of Health Turkey	Fatma Bayrakdar et al
EPI_ISL_3557814	Turkey/HSGM-C16892/2021	2021-08-14	Europe	Turkey	Ministry of Health Turkey	Ministry of Health Turkey	Fatma Bayrakdar et al
EPI_ISL_3558461	Turkey/HSGM-C16893/2021	2021-08-14	Europe	Turkey	Ministry of Health Turkey	Ministry of Health Turkey	Fatma Bayrakdar et al
EPI_ISL_3558068	Turkey/HSGM-C16894/2021	2021-08-14	Europe	Turkey	Ministry of Health Turkey	Ministry of Health Turkey	Fatma Bayrakdar et al
EPI_ISL_3557424	Turkey/HSGM-C16895/2021	2021-08-14	Europe	Turkey	Ministry of Health Turkey	Ministry of Health Turkey	Fatma Bayrakdar et al
EPI_ISL_3610699	Turkey/HSGM-C16896/2021	2021-08-10	Europe	Turkey	Ministry of Health Turkey	Ministry of Health Turkey	Fatma Bayrakdar et al
EPI_ISL_3557614	Turkey/HSGM-C16898/2021	2021-08-14	Europe	Turkey	Ministry of Health Turkey	Ministry of Health Turkey	Fatma Bayrakdar et al
EPI_ISL_3565566	Turkey/HSGM-C169/2021	2021-06-30	Europe	Turkey	Ministry of Health Turkey	Ministry of Health Turkey	Fatma Bayrakdar et al
EPI_ISL_3558438	Turkey/HSGM-C16900/2021	2021-08-14	Europe	Turkey	Ministry of Health Turkey	Ministry of Health Turkey	Fatma Bayrakdar et al
EPI_ISL_3558688	Turkey/HSGM-C16901/2021	2021-08-14	Europe	Turkey	Ministry of Health Turkey	Ministry of Health Turkey	Fatma Bayrakdar et al
EPI_ISL_3558161	Turkey/HSGM-C16906/2021	2021-08-14	Europe	Turkey	Ministry of Health Turkey	Ministry of Health Turkey	Fatma Bayrakdar et al
EPI_ISL_3559036	Turkey/HSGM-C16910/2021	2021-08-14	Europe	Turkey	Ministry of Health Turkey	Ministry of Health Turkey	Fatma Bayrakdar et al
EPI_ISL_3557501	Turkey/HSGM-C16912/2021	2021-08-14	Europe	Turkey	Ministry of Health Turkey	Ministry of Health Turkey	Fatma Bayrakdar et al
EPI_ISL_3559033	Turkey/HSGM-C16916/2021	2021-08-14	Europe	Turkey	Ministry of Health Turkey	Ministry of Health Turkey	Fatma Bayrakdar et al
EPI_ISL_3557363	Turkey/HSGM-C16919/2021	2021-08-14	Europe	Turkey	Ministry of Health Turkey	Ministry of Health Turkey	Fatma Bayrakdar et al
EPI_ISL_3564733	Turkey/HSGM-C1692/2021	2021-07-07	Europe	Turkey	Ministry of Health Turkey	Ministry of Health Turkey	Fatma Bayrakdar et al
EPI_ISL_3558662	Turkey/HSGM-C16922/2021	2021-08-14	Europe	Turkey	Ministry of Health Turkey	Ministry of Health Turkey	Fatma Bayrakdar et al
EPI_ISL_3558710	Turkey/HSGM-C16925/2021	2021-08-14	Europe	Turkey	Ministry of Health Turkey	Ministry of Health Turkey	Fatma Bayrakdar et al
EPI_ISL_3557410	Turkey/HSGM-C16927/2021	2021-08-14	Europe	Turkey	Ministry of Health Turkey	Ministry of Health Turkey	Fatma Bayrakdar et al
EPI_ISL_3557963	Turkey/HSGM-C16934/2021	2021-08-14	Europe	Turkey	Ministry of Health Turkey	Ministry of Health Turkey	Fatma Bayrakdar et al
EPI_ISL_3558408	Turkey/HSGM-C16936/2021	2021-08-14	Europe	Turkey	Ministry of Health Turkey	Ministry of Health Turkey	Fatma Bayrakdar et al
EPI_ISL_3559052	Turkey/HSGM-C16938/2021	2021-08-14	Europe	Turkey	Ministry of Health Turkey	Ministry of Health Turkey	Fatma Bayrakdar et al
EPI_ISL_3610442	Turkey/HSGM-C16941/2021	2021-08-10	Europe	Turkey	Ministry of Health Turkey	Ministry of Health Turkey	Fatma Bayrakdar et al
EPI_ISL_3558193	Turkey/HSGM-C16943/2021	2021-08-14	Europe	Turkey	Ministry of Health Turkey	Ministry of Health Turkey	Fatma Bayrakdar et al
EPI_ISL_3558687	Turkey/HSGM-C16945/2021	2021-08-14	Europe	Turkey	Ministry of Health Turkey	Ministry of Health Turkey	Fatma Bayrakdar et al
EPI_ISL_3558724	Turkey/HSGM-C16947/2021	2021-08-14	Europe	Turkey	Ministry of Health Turkey	Ministry of Health Turkey	Fatma Bayrakdar et al
EPI_ISL_3610556	Turkey/HSGM-C16948/2021	2021-08-10	Europe	Turkey	Ministry of Health Turkey	Ministry of Health Turkey	Fatma Bayrakdar et al
EPI_ISL_3557391	Turkey/HSGM-C16951/2021	2021-08-14	Europe	Turkey	Ministry of Health Turkey	Ministry of Health Turkey	Fatma Bayrakdar et al
EPI_ISL_3610492	Turkey/HSGM-C16953/2021	2021-08-10	Europe	Turkey	Ministry of Health Turkey	Ministry of Health Turkey	Fatma Bayrakdar et al
EPI_ISL_3558694	Turkey/HSGM-C16954/2021	2021-08-14	Europe	Turkey	Ministry of Health Turkey	Ministry of Health Turkey	Fatma Bayrakdar et al
EPI_ISL_3610516	Turkey/HSGM-C16959/2021	2021-08-10	Europe	Turkey	Ministry of Health Turkey	Ministry of Health Turkey	Fatma Bayrakdar et al
EPI_ISL_3558854	Turkey/HSGM-C16960/2021	2021-08-14	Europe	Turkey	Ministry of Health Turkey	Ministry of Health Turkey	Fatma Bayrakdar et al
EPI_ISL_3610574	Turkey/HSGM-C16962/2021	2021-08-10	Europe	Turkey	Ministry of Health Turkey	Ministry of Health Turkey	Fatma Bayrakdar et al
EPI_ISL_3558407	Turkey/HSGM-C16963/2021	2021-08-14	Europe	Turkey	Ministry of Health Turkey	Ministry of Health Turkey	Fatma Bayrakdar et al
EPI_ISL_3558846	Turkey/HSGM-C16968/2021	2021-08-14	Europe	Turkey	Ministry of Health Turkey	Ministry of Health Turkey	Fatma Bayrakdar et al
EPI_ISL_3557479	Turkey/HSGM-C16970/2021	2021-08-14	Europe	Turkey	Ministry of Health Turkey	Ministry of Health Turkey	Fatma Bayrakdar et al
EPI_ISL_3610400	Turkey/HSGM-C16972/2021	2021-08-10	Europe	Turkey	Ministry of Health Turkey	Ministry of Health Turkey	Fatma Bayrakdar et al
EPI_ISL_3558918	Turkey/HSGM-C16976/2021	2021-08-14	Europe	Turkey	Ministry of Health Turkey	Ministry of Health Turkey	Fatma Bayrakdar et al
EPI_ISL_3559109	Turkey/HSGM-C16977/2021	2021-08-14	Europe	Turkey	Ministry of Health Turkey	Ministry of Health Turkey	Fatma Bayrakdar et al
EPI_ISL_3610409	Turkey/HSGM-C16984/2021	2021-08-10	Europe	Turkey	Ministry of Health Turkey	Ministry of Health Turkey	Fatma Bayrakdar et al
EPI_ISL_3557653	Turkey/HSGM-C16985/2021	2021-08-14	Europe	Turkey	Ministry of Health Turkey	Ministry of Health Turkey	Fatma Bayrakdar et al
EPI_ISL_3558911	Turkey/HSGM-C16986/2021	2021-08-14	Europe	Turkey	Ministry of Health Turkey	Ministry of Health Turkey	Fatma Bayrakdar et al
EPI_ISL_3610621	Turkey/HSGM-C16988/2021	2021-08-10	Europe	Turkey	Ministry of Health Turkey	Ministry of Health Turkey	Fatma Bayrakdar et al
EPI_ISL_3558792	Turkey/HSGM-C16991/2021	2021-08-14	Europe	Turkey	Ministry of Health Turkey	Ministry of Health Turkey	Fatma Bayrakdar et al
EPI_ISL_3557586	Turkey/HSGM-C16992/2021	2021-08-14	Europe	Turkey	Ministry of Health Turkey	Ministry of Health Turkey	Fatma Bayrakdar et al
EPI_ISL_3558961	Turkey/HSGM-C16993/2021	2021-08-14	Europe	Turkey	Ministry of Health Turkey	Ministry of Health Turkey	Fatma Bayrakdar et al
EPI_ISL_3558773	Turkey/HSGM-C16994/2021	2021-08-14	Europe	Turkey	Ministry of Health Turkey	Ministry of Health Turkey	Fatma Bayrakdar et al
EPI_ISL_3557585	Turkey/HSGM-C16995/2021	2021-08-14	Europe	Turkey	Ministry of Health Turkey	Ministry of Health Turkey	Fatma Bayrakdar et al
EPI_ISL_3558513	Turkey/HSGM-C16997/2021	2021-08-14	Europe	Turkey	Ministry of Health Turkey	Ministry of Health Turkey	Fatma Bayrakdar et al
EPI_ISL_3559112	Turkey/HSGM-C16998/2021	2021-08-14	Europe	Turkey	Ministry of Health Turkey	Ministry of Health Turkey	Fatma Bayrakdar et al
EPI_ISL_3558787	Turkey/HSGM-C16999/2021	2021-08-14	Europe	Turkey	Ministry of Health Turkey	Ministry of Health Turkey	Fatma Bayrakdar et al
EPI_ISL_3557419	Turkey/HSGM-C17002/2021	2021-08-14	Europe	Turkey	Ministry of Health Turkey	Ministry of Health Turkey	Fatma Bayrakdar et al
EPI_ISL_3558162	Turkey/HSGM-C17004/2021	2021-08-14	Europe	Turkey	Ministry of Health Turkey	Ministry of Health Turkey	Fatma Bayrakdar et al
EPI_ISL_3610455	Turkey/HSGM-C17005/2021	2021-08-10	Europe	Turkey	Ministry of Health Turkey	Ministry of Health Turkey	Fatma Bayrakdar et al
EPI_ISL_3558309	Turkey/HSGM-C17006/2021	2021-08-14	Europe	Turkey	Ministry of Health Turkey	Ministry of Health Turkey	Fatma Bayrakdar et al
EPI_ISL_3558440	Turkey/HSGM-C17007/2021	2021-08-14	Europe	Turkey	Ministry of Health Turkey	Ministry of Health Turkey	Fatma Bayrakdar et al
EPI_ISL_3564734	Turkey/HSGM-C1701/2021	2021-07-07	Europe	Turkey	Ministry of Health Turkey	Ministry of Health Turkey	Fatma Bayrakdar et al
EPI_ISL_3558164	Turkey/HSGM-C17010/2021	2021-08-14	Europe	Turkey	Ministry of Health Turkey	Ministry of Health Turkey	Fatma Bayrakdar et al
EPI_ISL_3610362	Turkey/HSGM-C17011/2021	2021-08-10	Europe	Turkey	Ministry of Health Turkey	Ministry of Health Turkey	Fatma Bayrakdar et al
EPI_ISL_3610371	Turkey/HSGM-C17015/2021	2021-08-10	Europe	Turkey	Ministry of Health Turkey	Ministry of Health Turkey	Fatma Bayrakdar et al
EPI_ISL_3564735	Turkey/HSGM-C1702/2021	2021-07-07	Europe	Turkey	Ministry of Health Turkey	Ministry of Health Turkey	Fatma Bayrakdar et al
EPI_ISL_3610553	Turkey/HSGM-C17022/2021	2021-08-10	Europe	Turkey	Ministry of Health Turkey	Ministry of Health Turkey	Fatma Bayrakdar et al
EPI_ISL_3558256	Turkey/HSGM-C17024/2021	2021-08-14	Europe	Turkey	Ministry of Health Turkey	Ministry of Health Turkey	Fatma Bayrakdar et al
EPI_ISL_3610397	Turkey/HSGM-C17026/2021	2021-08-10	Europe	Turkey	Ministry of Health Turkey	Ministry of Health Turkey	Fatma Bayrakdar et al
EPI_ISL_3564736	Turkey/HSGM-C1703/2021	2021-07-07	Europe	Turkey	Ministry of Health Turkey	Ministry of Health Turkey	Fatma Bayrakdar et al
EPI_ISL_3610408	Turkey/HSGM-C17036/2021	2021-08-10	Europe	Turkey	Ministry of Health Turkey	Ministry of Health Turkey	Fatma Bayrakdar et al
EPI_ISL_3610534	Turkey/HSGM-C17038/2021	2021-08-10	Europe	Turkey	Ministry of Health Turkey	Ministry of Health Turkey	Fatma Bayrakdar et al
EPI_ISL_3610628	Turkey/HSGM-C17039/2021	2021-08-10	Europe	Turkey	Ministry of Health Turkey	Ministry of Health Turkey	Fatma Bayrakdar et al
EPI_ISL_3565271	Turkey/HSGM-C1704/2021	2021-07-07	Europe	Turkey	Ministry of Health Turkey	Ministry of Health Turkey	Fatma Bayrakdar et al
EPI_ISL_3610414	Turkey/HSGM-C17043/2021	2021-08-10	Europe	Turkey	Ministry of Health Turkey	Ministry of Health Turkey	Fatma Bayrakdar et al
EPI_ISL_3564737	Turkey/HSGM-C1705/2021	2021-07-07	Europe	Turkey	Ministry of Health Turkey	Ministry of Health Turkey	Fatma Bayrakdar et al
EPI_ISL_3610487	Turkey/HSGM-C17052/2021	2021-08-10	Europe	Turkey	Ministry of Health Turkey	Ministry of Health Turkey	Fatma Bayrakdar et al
EPI_ISL_3610670	Turkey/HSGM-C17058/2021	2021-08-10	Europe	Turkey	Ministry of Health Turkey	Ministry of Health Turkey	Fatma Bayrakdar et al
EPI_ISL_3564738	Turkey/HSGM-C1706/2021	2021-07-07	Europe	Turkey	Ministry of Health Turkey	Ministry of Health Turkey	Fatma Bayrakdar et al
EPI_ISL_3558554	Turkey/HSGM-C17061/2021	2021-08-14	Europe	Turkey	Ministry of Health Turkey	Ministry of Health Turkey	Fatma Bayrakdar et al
EPI_ISL_3558528	Turkey/HSGM-C17062/2021	2021-08-14	Europe	Turkey	Ministry of Health Turkey	Ministry of Health Turkey	Fatma Bayrakdar et al
EPI_ISL_3610406	Turkey/HSGM-C17068/2021	2021-08-10	Europe	Turkey	Ministry of Health Turkey	Ministry of Health Turkey	Fatma Bayrakdar et al
EPI_ISL_3564739	Turkey/HSGM-C1707/2021	2021-07-07	Europe	Turkey	Ministry of Health Turkey	Ministry of Health Turkey	Fatma Bayrakdar et al
EPI_ISL_3558215	Turkey/HSGM-C17074/2021	2021-08-14	Europe	Turkey	Ministry of Health Turkey	Ministry of Health Turkey	Fatma Bayrakdar et al
EPI_ISL_3558213	Turkey/HSGM-C17076/2021	2021-08-14	Europe	Turkey	Ministry of Health Turkey	Ministry of Health Turkey	Fatma Bayrakdar et al
EPI_ISL_3558867	Turkey/HSGM-C17077/2021	2021-08-14	Europe	Turkey	Ministry of Health Turkey	Ministry of Health Turkey	Fatma Bayrakdar et al
EPI_ISL_3558214	Turkey/HSGM-C17079/2021	2021-08-14	Europe	Turkey	Ministry of Health Turkey	Ministry of Health Turkey	Fatma Bayrakdar et al
EPI_ISL_3564740	Turkey/HSGM-C1708/2021	2021-07-07	Europe	Turkey	Ministry of Health Turkey	Ministry of Health Turkey	Fatma Bayrakdar et al
EPI_ISL_3558674	Turkey/HSGM-C17081/2021	2021-08-14	Europe	Turkey	Ministry of Health Turkey	Ministry of Health Turkey	Fatma Bayrakdar et al
EPI_ISL_3558544	Turkey/HSGM-C17083/2021	2021-08-14	Europe	Turkey	Ministry of Health Turkey	Ministry of Health Turkey	Fatma Bayrakdar et al
EPI_ISL_3558261	Turkey/HSGM-C17089/2021	2021-08-14	Europe	Turkey	Ministry of Health Turkey	Ministry of Health Turkey	Fatma Bayrakdar et al
EPI_ISL_3564741	Turkey/HSGM-C1709/2021	2021-07-07	Europe	Turkey	Ministry of Health Turkey	Ministry of Health Turkey	Fatma Bayrakdar et al
EPI_ISL_3564742	Turkey/HSGM-C171/2021	2021-06-30	Europe	Turkey	Ministry of Health Turkey	Ministry of Health Turkey	Fatma Bayrakdar et al
EPI_ISL_3565272	Turkey/HSGM-C1710/2021	2021-07-07	Europe	Turkey	Ministry of Health Turkey	Ministry of Health Turkey	Fatma Bayrakdar et al
EPI_ISL_3558823	Turkey/HSGM-C17106/2021	2021-08-14	Europe	Turkey	Ministry of Health Turkey	Ministry of Health Turkey	Fatma Bayrakdar et al
EPI_ISL_3610736	Turkey/HSGM-C17107/2021	2021-08-10	Europe	Turkey	Ministry of Health Turkey	Ministry of Health Turkey	Fatma Bayrakdar et al
EPI_ISL_3610719	Turkey/HSGM-C17108/2021	2021-08-10	Europe	Turkey	Ministry of Health Turkey	Ministry of Health Turkey	Fatma Bayrakdar et al
EPI_ISL_3565273	Turkey/HSGM-C1711/2021	2021-07-07	Europe	Turkey	Ministry of Health Turkey	Ministry of Health Turkey	Fatma Bayrakdar et al
EPI_ISL_3610600	Turkey/HSGM-C17113/2021	2021-08-10	Europe	Turkey	Ministry of Health Turkey	Ministry of Health Turkey	Fatma Bayrakdar et al
EPI_ISL_3610424	Turkey/HSGM-C17118/2021	2021-08-10	Europe	Turkey	Ministry of Health Turkey	Ministry of Health Turkey	Fatma Bayrakdar et al
EPI_ISL_3565274	Turkey/HSGM-C1712/2021	2021-07-07	Europe	Turkey	Ministry of Health Turkey	Ministry of Health Turkey	Fatma Bayrakdar et al
EPI_ISL_3564743	Turkey/HSGM-C1713/2021	2021-07-07	Europe	Turkey	Ministry of Health Turkey	Ministry of Health Turkey	Fatma Bayrakdar et al
EPI_ISL_3558155	Turkey/HSGM-C17130/2021	2021-08-14	Europe	Turkey	Ministry of Health Turkey	Ministry of Health Turkey	Fatma Bayrakdar et al
EPI_ISL_3558077	Turkey/HSGM-C17132/2021	2021-08-14	Europe	Turkey	Ministry of Health Turkey	Ministry of Health Turkey	Fatma Bayrakdar et al
EPI_ISL_3610363	Turkey/HSGM-C17133/2021	2021-08-10	Europe	Turkey	Ministry of Health Turkey	Ministry of Health Turkey	Fatma Bayrakdar et al
EPI_ISL_3564744	Turkey/HSGM-C1714/2021	2021-07-07	Europe	Turkey	Ministry of Health Turkey	Ministry of Health Turkey	Fatma Bayrakdar et al
EPI_ISL_3610373	Turkey/HSGM-C17145/2021	2021-08-10	Europe	Turkey	Ministry of Health Turkey	Ministry of Health Turkey	Fatma Bayrakdar et al
EPI_ISL_3565275	Turkey/HSGM-C1715/2021	2021-07-07	Europe	Turkey	Ministry of Health Turkey	Ministry of Health Turkey	Fatma Bayrakdar et al
EPI_ISL_3610543	Turkey/HSGM-C17154/2021	2021-08-10	Europe	Turkey	Ministry of Health Turkey	Ministry of Health Turkey	Fatma Bayrakdar et al
EPI_ISL_3558975	Turkey/HSGM-C17155/2021	2021-08-14	Europe	Turkey	Ministry of Health Turkey	Ministry of Health Turkey	Fatma Bayrakdar et al
EPI_ISL_3557956	Turkey/HSGM-C17159/2021	2021-08-14	Europe	Turkey	Ministry of Health Turkey	Ministry of Health Turkey	Fatma Bayrakdar et al
EPI_ISL_3565276	Turkey/HSGM-C1716/2021	2021-07-07	Europe	Turkey	Ministry of Health Turkey	Ministry of Health Turkey	Fatma Bayrakdar et al
EPI_ISL_3565277	Turkey/HSGM-C1717/2021	2021-07-07	Europe	Turkey	Ministry of Health Turkey	Ministry of Health Turkey	Fatma Bayrakdar et al
EPI_ISL_3610716	Turkey/HSGM-C17170/2021	2021-08-10	Europe	Turkey	Ministry of Health Turkey	Ministry of Health Turkey	Fatma Bayrakdar et al
EPI_ISL_3558566	Turkey/HSGM-C17177/2021	2021-08-14	Europe	Turkey	Ministry of Health Turkey	Ministry of Health Turkey	Fatma Bayrakdar et al
EPI_ISL_3559025	Turkey/HSGM-C17179/2021	2021-08-14	Europe	Turkey	Ministry of Health Turkey	Ministry of Health Turkey	Fatma Bayrakdar et al
EPI_ISL_3565278	Turkey/HSGM-C1718/2021	2021-07-07	Europe	Turkey	Ministry of Health Turkey	Ministry of Health Turkey	Fatma Bayrakdar et al
EPI_ISL_3558274	Turkey/HSGM-C17181/2021	2021-08-14	Europe	Turkey	Ministry of Health Turkey	Ministry of Health Turkey	Fatma Bayrakdar et al
EPI_ISL_3559226	Turkey/HSGM-C17185/2021	2021-08-14	Europe	Turkey	Ministry of Health Turkey	Ministry of Health Turkey	Fatma Bayrakdar et al
EPI_ISL_3557389	Turkey/HSGM-C17191/2021	2021-08-14	Europe	Turkey	Ministry of Health Turkey	Ministry of Health Turkey	Fatma Bayrakdar et al
EPI_ISL_3565143	Turkey/HSGM-C1721/2021	2021-07-07	Europe	Turkey	Ministry of Health Turkey	Ministry of Health Turkey	Fatma Bayrakdar et al
EPI_ISL_3557642	Turkey/HSGM-C17210/2021	2021-08-14	Europe	Turkey	Ministry of Health Turkey	Ministry of Health Turkey	Fatma Bayrakdar et al
EPI_ISL_3565279	Turkey/HSGM-C1722/2021	2021-07-07	Europe	Turkey	Ministry of Health Turkey	Ministry of Health Turkey	Fatma Bayrakdar et al
EPI_ISL_3558542	Turkey/HSGM-C17222/2021	2021-08-14	Europe	Turkey	Ministry of Health Turkey	Ministry of Health Turkey	Fatma Bayrakdar et al
EPI_ISL_3610746	Turkey/HSGM-C17224/2021	2021-08-10	Europe	Turkey	Ministry of Health Turkey	Ministry of Health Turkey	Fatma Bayrakdar et al
EPI_ISL_3610577	Turkey/HSGM-C17225/2021	2021-08-10	Europe	Turkey	Ministry of Health Turkey	Ministry of Health Turkey	Fatma Bayrakdar et al
EPI_ISL_3610447	Turkey/HSGM-C17226/2021	2021-08-10	Europe	Turkey	Ministry of Health Turkey	Ministry of Health Turkey	Fatma Bayrakdar et al
EPI_ISL_3610470	Turkey/HSGM-C17228/2021	2021-08-10	Europe	Turkey	Ministry of Health Turkey	Ministry of Health Turkey	Fatma Bayrakdar et al
EPI_ISL_3565280	Turkey/HSGM-C1723/2021	2021-07-07	Europe	Turkey	Ministry of Health Turkey	Ministry of Health Turkey	Fatma Bayrakdar et al
EPI_ISL_3558530	Turkey/HSGM-C17237/2021	2021-08-14	Europe	Turkey	Ministry of Health Turkey	Ministry of Health Turkey	Fatma Bayrakdar et al
EPI_ISL_3558575	Turkey/HSGM-C17259/2021	2021-08-14	Europe	Turkey	Ministry of Health Turkey	Ministry of Health Turkey	Fatma Bayrakdar et al
EPI_ISL_3564745	Turkey/HSGM-C1726/2021	2021-07-07	Europe	Turkey	Ministry of Health Turkey	Ministry of Health Turkey	Fatma Bayrakdar et al
EPI_ISL_3557739	Turkey/HSGM-C17261/2021	2021-08-14	Europe	Turkey	Ministry of Health Turkey	Ministry of Health Turkey	Fatma Bayrakdar et al
EPI_ISL_3558105	Turkey/HSGM-C17262/2021	2021-08-14	Europe	Turkey	Ministry of Health Turkey	Ministry of Health Turkey	Fatma Bayrakdar et al
EPI_ISL_3558354	Turkey/HSGM-C17266/2021	2021-08-14	Europe	Turkey	Ministry of Health Turkey	Ministry of Health Turkey	Fatma Bayrakdar et al
EPI_ISL_3565281	Turkey/HSGM-C1727/2021	2021-07-07	Europe	Turkey	Ministry of Health Turkey	Ministry of Health Turkey	Fatma Bayrakdar et al
EPI_ISL_3557740	Turkey/HSGM-C17270/2021	2021-08-14	Europe	Turkey	Ministry of Health Turkey	Ministry of Health Turkey	Fatma Bayrakdar et al
EPI_ISL_3558107	Turkey/HSGM-C17272/2021	2021-08-14	Europe	Turkey	Ministry of Health Turkey	Ministry of Health Turkey	Fatma Bayrakdar et al
EPI_ISL_3610489	Turkey/HSGM-C17276/2021	2021-08-10	Europe	Turkey	Ministry of Health Turkey	Ministry of Health Turkey	Fatma Bayrakdar et al
EPI_ISL_3564746	Turkey/HSGM-C1728/2021	2021-07-07	Europe	Turkey	Ministry of Health Turkey	Ministry of Health Turkey	Fatma Bayrakdar et al
EPI_ISL_3558130	Turkey/HSGM-C17283/2021	2021-08-14	Europe	Turkey	Ministry of Health Turkey	Ministry of Health Turkey	Fatma Bayrakdar et al
EPI_ISL_3559034	Turkey/HSGM-C17286/2021	2021-08-14	Europe	Turkey	Ministry of Health Turkey	Ministry of Health Turkey	Fatma Bayrakdar et al
EPI_ISL_3565144	Turkey/HSGM-C1729/2021	2021-07-07	Europe	Turkey	Ministry of Health Turkey	Ministry of Health Turkey	Fatma Bayrakdar et al
EPI_ISL_3557422	Turkey/HSGM-C17292/2021	2021-08-14	Europe	Turkey	Ministry of Health Turkey	Ministry of Health Turkey	Fatma Bayrakdar et al
EPI_ISL_3557994	Turkey/HSGM-C17295/2021	2021-08-14	Europe	Turkey	Ministry of Health Turkey	Ministry of Health Turkey	Fatma Bayrakdar et al
EPI_ISL_3559029	Turkey/HSGM-C17296/2021	2021-08-14	Europe	Turkey	Ministry of Health Turkey	Ministry of Health Turkey	Fatma Bayrakdar et al
EPI_ISL_3610524	Turkey/HSGM-C17297/2021	2021-08-10	Europe	Turkey	Ministry of Health Turkey	Ministry of Health Turkey	Fatma Bayrakdar et al
EPI_ISL_3906644	Turkey/HSGM-C173/2021	2021-07-02	Europe	Turkey	Ministry of Health Turkey	Ministry of Health Turkey	Fatma Bayrakdar et al
EPI_ISL_3564747	Turkey/HSGM-C1730/2021	2021-07-07	Europe	Turkey	Ministry of Health Turkey	Ministry of Health Turkey	Fatma Bayrakdar et al
EPI_ISL_3558593	Turkey/HSGM-C17306/2021	2021-08-14	Europe	Turkey	Ministry of Health Turkey	Ministry of Health Turkey	Fatma Bayrakdar et al
EPI_ISL_3565282	Turkey/HSGM-C1731/2021	2021-07-07	Europe	Turkey	Ministry of Health Turkey	Ministry of Health Turkey	Fatma Bayrakdar et al
EPI_ISL_3557996	Turkey/HSGM-C17313/2021	2021-08-14	Europe	Turkey	Ministry of Health Turkey	Ministry of Health Turkey	Fatma Bayrakdar et al
EPI_ISL_3558714	Turkey/HSGM-C17314/2021	2021-08-14	Europe	Turkey	Ministry of Health Turkey	Ministry of Health Turkey	Fatma Bayrakdar et al
EPI_ISL_3557269	Turkey/HSGM-C17319/2021	2021-08-10	Europe	Turkey	Ministry of Health Turkey	Ministry of Health Turkey	Fatma Bayrakdar et al
EPI_ISL_3564748	Turkey/HSGM-C1732/2021	2021-07-07	Europe	Turkey	Ministry of Health Turkey	Ministry of Health Turkey	Fatma Bayrakdar et al
EPI_ISL_3610575	Turkey/HSGM-C17329/2021	2021-08-10	Europe	Turkey	Ministry of Health Turkey	Ministry of Health Turkey	Fatma Bayrakdar et al
EPI_ISL_3565283	Turkey/HSGM-C1733/2021	2021-07-07	Europe	Turkey	Ministry of Health Turkey	Ministry of Health Turkey	Fatma Bayrakdar et al
EPI_ISL_3559182	Turkey/HSGM-C17332/2021	2021-08-14	Europe	Turkey	Ministry of Health Turkey	Ministry of Health Turkey	Fatma Bayrakdar et al
EPI_ISL_3558696	Turkey/HSGM-C17336/2021	2021-08-14	Europe	Turkey	Ministry of Health Turkey	Ministry of Health Turkey	Fatma Bayrakdar et al
EPI_ISL_3558561	Turkey/HSGM-C17337/2021	2021-08-14	Europe	Turkey	Ministry of Health Turkey	Ministry of Health Turkey	Fatma Bayrakdar et al
EPI_ISL_3564749	Turkey/HSGM-C1734/2021	2021-07-07	Europe	Turkey	Ministry of Health Turkey	Ministry of Health Turkey	Fatma Bayrakdar et al
EPI_ISL_3557883	Turkey/HSGM-C17341/2021	2021-08-14	Europe	Turkey	Ministry of Health Turkey	Ministry of Health Turkey	Fatma Bayrakdar et al
EPI_ISL_3558813	Turkey/HSGM-C17348/2021	2021-08-14	Europe	Turkey	Ministry of Health Turkey	Ministry of Health Turkey	Fatma Bayrakdar et al
EPI_ISL_3564750	Turkey/HSGM-C1735/2021	2021-07-07	Europe	Turkey	Ministry of Health Turkey	Ministry of Health Turkey	Fatma Bayrakdar et al
EPI_ISL_3559126	Turkey/HSGM-C17350/2021	2021-08-14	Europe	Turkey	Ministry of Health Turkey	Ministry of Health Turkey	Fatma Bayrakdar et al
EPI_ISL_3558808	Turkey/HSGM-C17351/2021	2021-08-14	Europe	Turkey	Ministry of Health Turkey	Ministry of Health Turkey	Fatma Bayrakdar et al
EPI_ISL_3610734	Turkey/HSGM-C17359/2021	2021-08-10	Europe	Turkey	Ministry of Health Turkey	Ministry of Health Turkey	Fatma Bayrakdar et al
EPI_ISL_3565284	Turkey/HSGM-C1736/2021	2021-07-07	Europe	Turkey	Ministry of Health Turkey	Ministry of Health Turkey	Fatma Bayrakdar et al
EPI_ISL_3558929	Turkey/HSGM-C17360/2021	2021-08-14	Europe	Turkey	Ministry of Health Turkey	Ministry of Health Turkey	Fatma Bayrakdar et al
EPI_ISL_3610763	Turkey/HSGM-C17363/2021	2021-08-10	Europe	Turkey	Ministry of Health Turkey	Ministry of Health Turkey	Fatma Bayrakdar et al
EPI_ISL_3610586	Turkey/HSGM-C17366/2021	2021-08-10	Europe	Turkey	Ministry of Health Turkey	Ministry of Health Turkey	Fatma Bayrakdar et al
EPI_ISL_3565285	Turkey/HSGM-C1737/2021	2021-07-07	Europe	Turkey	Ministry of Health Turkey	Ministry of Health Turkey	Fatma Bayrakdar et al
EPI_ISL_3610724	Turkey/HSGM-C17372/2021	2021-08-10	Europe	Turkey	Ministry of Health Turkey	Ministry of Health Turkey	Fatma Bayrakdar et al
EPI_ISL_3610364	Turkey/HSGM-C17373/2021	2021-08-10	Europe	Turkey	Ministry of Health Turkey	Ministry of Health Turkey	Fatma Bayrakdar et al
EPI_ISL_3610375	Turkey/HSGM-C17374/2021	2021-08-10	Europe	Turkey	Ministry of Health Turkey	Ministry of Health Turkey	Fatma Bayrakdar et al
EPI_ISL_3610539	Turkey/HSGM-C17376/2021	2021-08-10	Europe	Turkey	Ministry of Health Turkey	Ministry of Health Turkey	Fatma Bayrakdar et al
EPI_ISL_3564751	Turkey/HSGM-C1738/2021	2021-07-07	Europe	Turkey	Ministry of Health Turkey	Ministry of Health Turkey	Fatma Bayrakdar et al
EPI_ISL_3610704	Turkey/HSGM-C17381/2021	2021-08-10	Europe	Turkey	Ministry of Health Turkey	Ministry of Health Turkey	Fatma Bayrakdar et al
EPI_ISL_3610682	Turkey/HSGM-C17384/2021	2021-08-10	Europe	Turkey	Ministry of Health Turkey	Ministry of Health Turkey	Fatma Bayrakdar et al
EPI_ISL_3610501	Turkey/HSGM-C17387/2021	2021-08-10	Europe	Turkey	Ministry of Health Turkey	Ministry of Health Turkey	Fatma Bayrakdar et al
EPI_ISL_3610643	Turkey/HSGM-C17388/2021	2021-08-10	Europe	Turkey	Ministry of Health Turkey	Ministry of Health Turkey	Fatma Bayrakdar et al
EPI_ISL_3610471	Turkey/HSGM-C17389/2021	2021-08-10	Europe	Turkey	Ministry of Health Turkey	Ministry of Health Turkey	Fatma Bayrakdar et al
EPI_ISL_3564752	Turkey/HSGM-C1739/2021	2021-07-07	Europe	Turkey	Ministry of Health Turkey	Ministry of Health Turkey	Fatma Bayrakdar et al
EPI_ISL_3610486	Turkey/HSGM-C17391/2021	2021-08-10	Europe	Turkey	Ministry of Health Turkey	Ministry of Health Turkey	Fatma Bayrakdar et al
EPI_ISL_3610379	Turkey/HSGM-C17392/2021	2021-08-10	Europe	Turkey	Ministry of Health Turkey	Ministry of Health Turkey	Fatma Bayrakdar et al
EPI_ISL_3610686	Turkey/HSGM-C17393/2021	2021-08-10	Europe	Turkey	Ministry of Health Turkey	Ministry of Health Turkey	Fatma Bayrakdar et al
EPI_ISL_3610601	Turkey/HSGM-C17396/2021	2021-08-10	Europe	Turkey	Ministry of Health Turkey	Ministry of Health Turkey	Fatma Bayrakdar et al
EPI_ISL_3610393	Turkey/HSGM-C17398/2021	2021-08-10	Europe	Turkey	Ministry of Health Turkey	Ministry of Health Turkey	Fatma Bayrakdar et al
EPI_ISL_3610588	Turkey/HSGM-C17402/2021	2021-08-10	Europe	Turkey	Ministry of Health Turkey	Ministry of Health Turkey	Fatma Bayrakdar et al
EPI_ISL_3610418	Turkey/HSGM-C17409/2021	2021-08-10	Europe	Turkey	Ministry of Health Turkey	Ministry of Health Turkey	Fatma Bayrakdar et al
EPI_ISL_3610657	Turkey/HSGM-C17415/2021	2021-08-10	Europe	Turkey	Ministry of Health Turkey	Ministry of Health Turkey	Fatma Bayrakdar et al
EPI_ISL_3610509	Turkey/HSGM-C17417/2021	2021-08-10	Europe	Turkey	Ministry of Health Turkey	Ministry of Health Turkey	Fatma Bayrakdar et al
EPI_ISL_3558963	Turkey/HSGM-C17419/2021	2021-08-14	Europe	Turkey	Ministry of Health Turkey	Ministry of Health Turkey	Fatma Bayrakdar et al
EPI_ISL_3558829	Turkey/HSGM-C17428/2021	2021-08-14	Europe	Turkey	Ministry of Health Turkey	Ministry of Health Turkey	Fatma Bayrakdar et al
EPI_ISL_3610540	Turkey/HSGM-C17429/2021	2021-08-10	Europe	Turkey	Ministry of Health Turkey	Ministry of Health Turkey	Fatma Bayrakdar et al
EPI_ISL_3565286	Turkey/HSGM-C1743/2021	2021-07-07	Europe	Turkey	Ministry of Health Turkey	Ministry of Health Turkey	Fatma Bayrakdar et al
EPI_ISL_3610582	Turkey/HSGM-C17432/2021	2021-08-10	Europe	Turkey	Ministry of Health Turkey	Ministry of Health Turkey	Fatma Bayrakdar et al
EPI_ISL_3610683	Turkey/HSGM-C17436/2021	2021-08-10	Europe	Turkey	Ministry of Health Turkey	Ministry of Health Turkey	Fatma Bayrakdar et al
EPI_ISL_3558928	Turkey/HSGM-C17437/2021	2021-08-14	Europe	Turkey	Ministry of Health Turkey	Ministry of Health Turkey	Fatma Bayrakdar et al
EPI_ISL_3610502	Turkey/HSGM-C17438/2021	2021-08-10	Europe	Turkey	Ministry of Health Turkey	Ministry of Health Turkey	Fatma Bayrakdar et al
EPI_ISL_3610644	Turkey/HSGM-C17440/2021	2021-08-10	Europe	Turkey	Ministry of Health Turkey	Ministry of Health Turkey	Fatma Bayrakdar et al
EPI_ISL_3559122	Turkey/HSGM-C17441/2021	2021-08-14	Europe	Turkey	Ministry of Health Turkey	Ministry of Health Turkey	Fatma Bayrakdar et al
EPI_ISL_3610472	Turkey/HSGM-C17449/2021	2021-08-10	Europe	Turkey	Ministry of Health Turkey	Ministry of Health Turkey	Fatma Bayrakdar et al
EPI_ISL_3564753	Turkey/HSGM-C1745/2021	2021-07-07	Europe	Turkey	Ministry of Health Turkey	Ministry of Health Turkey	Fatma Bayrakdar et al
EPI_ISL_3557311	Turkey/HSGM-C17451/2021	2021-08-14	Europe	Turkey	Ministry of Health Turkey	Ministry of Health Turkey	Fatma Bayrakdar et al
EPI_ISL_3557291	Turkey/HSGM-C17452/2021	2021-08-14	Europe	Turkey	Ministry of Health Turkey	Ministry of Health Turkey	Fatma Bayrakdar et al
EPI_ISL_3558822	Turkey/HSGM-C17455/2021	2021-08-14	Europe	Turkey	Ministry of Health Turkey	Ministry of Health Turkey	Fatma Bayrakdar et al
EPI_ISL_3610660	Turkey/HSGM-C17456/2021	2021-08-10	Europe	Turkey	Ministry of Health Turkey	Ministry of Health Turkey	Fatma Bayrakdar et al
EPI_ISL_3564754	Turkey/HSGM-C1746/2021	2021-07-07	Europe	Turkey	Ministry of Health Turkey	Ministry of Health Turkey	Fatma Bayrakdar et al
EPI_ISL_3610530	Turkey/HSGM-C17463/2021	2021-08-10	Europe	Turkey	Ministry of Health Turkey	Ministry of Health Turkey	Fatma Bayrakdar et al
EPI_ISL_3559083	Turkey/HSGM-C17469/2021	2021-08-14	Europe	Turkey	Ministry of Health Turkey	Ministry of Health Turkey	Fatma Bayrakdar et al
EPI_ISL_3565287	Turkey/HSGM-C1747/2021	2021-07-07	Europe	Turkey	Ministry of Health Turkey	Ministry of Health Turkey	Fatma Bayrakdar et al
EPI_ISL_3558901	Turkey/HSGM-C17477/2021	2021-08-14	Europe	Turkey	Ministry of Health Turkey	Ministry of Health Turkey	Fatma Bayrakdar et al
EPI_ISL_3564755	Turkey/HSGM-C1748/2021	2021-07-07	Europe	Turkey	Ministry of Health Turkey	Ministry of Health Turkey	Fatma Bayrakdar et al
EPI_ISL_3610726	Turkey/HSGM-C17480/2021	2021-08-10	Europe	Turkey	Ministry of Health Turkey	Ministry of Health Turkey	Fatma Bayrakdar et al
EPI_ISL_3558601	Turkey/HSGM-C17481/2021	2021-08-14	Europe	Turkey	Ministry of Health Turkey	Ministry of Health Turkey	Fatma Bayrakdar et al
EPI_ISL_3558789	Turkey/HSGM-C17483/2021	2021-08-14	Europe	Turkey	Ministry of Health Turkey	Ministry of Health Turkey	Fatma Bayrakdar et al
EPI_ISL_3610664	Turkey/HSGM-C17488/2021	2021-08-10	Europe	Turkey	Ministry of Health Turkey	Ministry of Health Turkey	Fatma Bayrakdar et al
EPI_ISL_3610617	Turkey/HSGM-C17496/2021	2021-08-10	Europe	Turkey	Ministry of Health Turkey	Ministry of Health Turkey	Fatma Bayrakdar et al
EPI_ISL_3557342	Turkey/HSGM-C17497/2021	2021-08-14	Europe	Turkey	Ministry of Health Turkey	Ministry of Health Turkey	Fatma Bayrakdar et al
EPI_ISL_3610422	Turkey/HSGM-C17499/2021	2021-08-10	Europe	Turkey	Ministry of Health Turkey	Ministry of Health Turkey	Fatma Bayrakdar et al
EPI_ISL_3565596	Turkey/HSGM-C175/2021	2021-06-30	Europe	Turkey	Ministry of Health Turkey	Ministry of Health Turkey	Fatma Bayrakdar et al
EPI_ISL_3557438	Turkey/HSGM-C17500/2021	2021-08-14	Europe	Turkey	Ministry of Health Turkey	Ministry of Health Turkey	Fatma Bayrakdar et al
EPI_ISL_3610465	Turkey/HSGM-C17502/2021	2021-08-10	Europe	Turkey	Ministry of Health Turkey	Ministry of Health Turkey	Fatma Bayrakdar et al
EPI_ISL_3558784	Turkey/HSGM-C17503/2021	2021-08-14	Europe	Turkey	Ministry of Health Turkey	Ministry of Health Turkey	Fatma Bayrakdar et al
EPI_ISL_3558464	Turkey/HSGM-C17510/2021	2021-08-14	Europe	Turkey	Ministry of Health Turkey	Ministry of Health Turkey	Fatma Bayrakdar et al
EPI_ISL_3558790	Turkey/HSGM-C17517/2021	2021-08-14	Europe	Turkey	Ministry of Health Turkey	Ministry of Health Turkey	Fatma Bayrakdar et al
EPI_ISL_3610498	Turkey/HSGM-C17518/2021	2021-08-10	Europe	Turkey	Ministry of Health Turkey	Ministry of Health Turkey	Fatma Bayrakdar et al
EPI_ISL_3558332	Turkey/HSGM-C17519/2021	2021-08-14	Europe	Turkey	Ministry of Health Turkey	Ministry of Health Turkey	Fatma Bayrakdar et al
EPI_ISL_3558183	Turkey/HSGM-C17520/2021	2021-08-14	Europe	Turkey	Ministry of Health Turkey	Ministry of Health Turkey	Fatma Bayrakdar et al
EPI_ISL_3610519	Turkey/HSGM-C17522/2021	2021-08-10	Europe	Turkey	Ministry of Health Turkey	Ministry of Health Turkey	Fatma Bayrakdar et al
EPI_ISL_3558519	Turkey/HSGM-C17523/2021	2021-08-14	Europe	Turkey	Ministry of Health Turkey	Ministry of Health Turkey	Fatma Bayrakdar et al
EPI_ISL_3558334	Turkey/HSGM-C17525/2021	2021-08-14	Europe	Turkey	Ministry of Health Turkey	Ministry of Health Turkey	Fatma Bayrakdar et al
EPI_ISL_3558184	Turkey/HSGM-C17528/2021	2021-08-14	Europe	Turkey	Ministry of Health Turkey	Ministry of Health Turkey	Fatma Bayrakdar et al
EPI_ISL_3564756	Turkey/HSGM-C1753/2021	2021-07-07	Europe	Turkey	Ministry of Health Turkey	Ministry of Health Turkey	Fatma Bayrakdar et al
EPI_ISL_3610563	Turkey/HSGM-C17531/2021	2021-08-10	Europe	Turkey	Ministry of Health Turkey	Ministry of Health Turkey	Fatma Bayrakdar et al
EPI_ISL_3610610	Turkey/HSGM-C17532/2021	2021-08-10	Europe	Turkey	Ministry of Health Turkey	Ministry of Health Turkey	Fatma Bayrakdar et al
EPI_ISL_3558758	Turkey/HSGM-C17533/2021	2021-08-14	Europe	Turkey	Ministry of Health Turkey	Ministry of Health Turkey	Fatma Bayrakdar et al
EPI_ISL_3557641	Turkey/HSGM-C17534/2021	2021-08-14	Europe	Turkey	Ministry of Health Turkey	Ministry of Health Turkey	Fatma Bayrakdar et al
EPI_ISL_3557285	Turkey/HSGM-C17535/2021	2021-08-14	Europe	Turkey	Ministry of Health Turkey	Ministry of Health Turkey	Fatma Bayrakdar et al
EPI_ISL_3558966	Turkey/HSGM-C17539/2021	2021-08-14	Europe	Turkey	Ministry of Health Turkey	Ministry of Health Turkey	Fatma Bayrakdar et al
EPI_ISL_3564757	Turkey/HSGM-C1754/2021	2021-07-07	Europe	Turkey	Ministry of Health Turkey	Ministry of Health Turkey	Fatma Bayrakdar et al
EPI_ISL_3559195	Turkey/HSGM-C17540/2021	2021-08-14	Europe	Turkey	Ministry of Health Turkey	Ministry of Health Turkey	Fatma Bayrakdar et al
EPI_ISL_3557449	Turkey/HSGM-C17541/2021	2021-08-14	Europe	Turkey	Ministry of Health Turkey	Ministry of Health Turkey	Fatma Bayrakdar et al
EPI_ISL_3558984	Turkey/HSGM-C17547/2021	2021-08-14	Europe	Turkey	Ministry of Health Turkey	Ministry of Health Turkey	Fatma Bayrakdar et al
EPI_ISL_3557323	Turkey/HSGM-C17548/2021	2021-08-14	Europe	Turkey	Ministry of Health Turkey	Ministry of Health Turkey	Fatma Bayrakdar et al
EPI_ISL_3557434	Turkey/HSGM-C17549/2021	2021-08-14	Europe	Turkey	Ministry of Health Turkey	Ministry of Health Turkey	Fatma Bayrakdar et al
EPI_ISL_3564758	Turkey/HSGM-C1755/2021	2021-07-07	Europe	Turkey	Ministry of Health Turkey	Ministry of Health Turkey	Fatma Bayrakdar et al
EPI_ISL_3558965	Turkey/HSGM-C17552/2021	2021-08-14	Europe	Turkey	Ministry of Health Turkey	Ministry of Health Turkey	Fatma Bayrakdar et al
EPI_ISL_3557343	Turkey/HSGM-C17553/2021	2021-08-14	Europe	Turkey	Ministry of Health Turkey	Ministry of Health Turkey	Fatma Bayrakdar et al
EPI_ISL_3557428	Turkey/HSGM-C17554/2021	2021-08-14	Europe	Turkey	Ministry of Health Turkey	Ministry of Health Turkey	Fatma Bayrakdar et al
EPI_ISL_3558677	Turkey/HSGM-C17556/2021	2021-08-14	Europe	Turkey	Ministry of Health Turkey	Ministry of Health Turkey	Fatma Bayrakdar et al
EPI_ISL_3557423	Turkey/HSGM-C17557/2021	2021-08-14	Europe	Turkey	Ministry of Health Turkey	Ministry of Health Turkey	Fatma Bayrakdar et al
EPI_ISL_3557293	Turkey/HSGM-C17558/2021	2021-08-14	Europe	Turkey	Ministry of Health Turkey	Ministry of Health Turkey	Fatma Bayrakdar et al
EPI_ISL_3565145	Turkey/HSGM-C1756/2021	2021-07-07	Europe	Turkey	Ministry of Health Turkey	Ministry of Health Turkey	Fatma Bayrakdar et al
EPI_ISL_3558290	Turkey/HSGM-C17560/2021	2021-08-14	Europe	Turkey	Ministry of Health Turkey	Ministry of Health Turkey	Fatma Bayrakdar et al
EPI_ISL_3557470	Turkey/HSGM-C17562/2021	2021-08-14	Europe	Turkey	Ministry of Health Turkey	Ministry of Health Turkey	Fatma Bayrakdar et al
EPI_ISL_3557539	Turkey/HSGM-C17563/2021	2021-08-14	Europe	Turkey	Ministry of Health Turkey	Ministry of Health Turkey	Fatma Bayrakdar et al
EPI_ISL_3610728	Turkey/HSGM-C17564/2021	2021-08-10	Europe	Turkey	Ministry of Health Turkey	Ministry of Health Turkey	Fatma Bayrakdar et al
EPI_ISL_3610642	Turkey/HSGM-C17566/2021	2021-08-10	Europe	Turkey	Ministry of Health Turkey	Ministry of Health Turkey	Fatma Bayrakdar et al
EPI_ISL_3610452	Turkey/HSGM-C17567/2021	2021-08-10	Europe	Turkey	Ministry of Health Turkey	Ministry of Health Turkey	Fatma Bayrakdar et al
EPI_ISL_3558291	Turkey/HSGM-C17568/2021	2021-08-14	Europe	Turkey	Ministry of Health Turkey	Ministry of Health Turkey	Fatma Bayrakdar et al
EPI_ISL_3610477	Turkey/HSGM-C17569/2021	2021-08-10	Europe	Turkey	Ministry of Health Turkey	Ministry of Health Turkey	Fatma Bayrakdar et al
EPI_ISL_3564759	Turkey/HSGM-C1757/2021	2021-07-07	Europe	Turkey	Ministry of Health Turkey	Ministry of Health Turkey	Fatma Bayrakdar et al
EPI_ISL_3557604	Turkey/HSGM-C17570/2021	2021-08-14	Europe	Turkey	Ministry of Health Turkey	Ministry of Health Turkey	Fatma Bayrakdar et al
EPI_ISL_3557657	Turkey/HSGM-C17571/2021	2021-08-14	Europe	Turkey	Ministry of Health Turkey	Ministry of Health Turkey	Fatma Bayrakdar et al
EPI_ISL_3559218	Turkey/HSGM-C17573/2021	2021-08-14	Europe	Turkey	Ministry of Health Turkey	Ministry of Health Turkey	Fatma Bayrakdar et al
EPI_ISL_3610428	Turkey/HSGM-C17575/2021	2021-08-10	Europe	Turkey	Ministry of Health Turkey	Ministry of Health Turkey	Fatma Bayrakdar et al
EPI_ISL_3557332	Turkey/HSGM-C17576/2021	2021-08-14	Europe	Turkey	Ministry of Health Turkey	Ministry of Health Turkey	Fatma Bayrakdar et al
EPI_ISL_3557435	Turkey/HSGM-C17577/2021	2021-08-14	Europe	Turkey	Ministry of Health Turkey	Ministry of Health Turkey	Fatma Bayrakdar et al
EPI_ISL_3610560	Turkey/HSGM-C17578/2021	2021-08-10	Europe	Turkey	Ministry of Health Turkey	Ministry of Health Turkey	Fatma Bayrakdar et al
EPI_ISL_3564760	Turkey/HSGM-C1758/2021	2021-07-07	Europe	Turkey	Ministry of Health Turkey	Ministry of Health Turkey	Fatma Bayrakdar et al
EPI_ISL_3610590	Turkey/HSGM-C17582/2021	2021-08-10	Europe	Turkey	Ministry of Health Turkey	Ministry of Health Turkey	Fatma Bayrakdar et al
EPI_ISL_3558507	Turkey/HSGM-C17583/2021	2021-08-14	Europe	Turkey	Ministry of Health Turkey	Ministry of Health Turkey	Fatma Bayrakdar et al
EPI_ISL_3557691	Turkey/HSGM-C17584/2021	2021-08-14	Europe	Turkey	Ministry of Health Turkey	Ministry of Health Turkey	Fatma Bayrakdar et al
EPI_ISL_3557761	Turkey/HSGM-C17588/2021	2021-08-14	Europe	Turkey	Ministry of Health Turkey	Ministry of Health Turkey	Fatma Bayrakdar et al
EPI_ISL_3565146	Turkey/HSGM-C1759/2021	2021-07-07	Europe	Turkey	Ministry of Health Turkey	Ministry of Health Turkey	Fatma Bayrakdar et al
EPI_ISL_3558770	Turkey/HSGM-C17591/2021	2021-08-14	Europe	Turkey	Ministry of Health Turkey	Ministry of Health Turkey	Fatma Bayrakdar et al
EPI_ISL_3557700	Turkey/HSGM-C17593/2021	2021-08-14	Europe	Turkey	Ministry of Health Turkey	Ministry of Health Turkey	Fatma Bayrakdar et al
EPI_ISL_3557765	Turkey/HSGM-C17594/2021	2021-08-14	Europe	Turkey	Ministry of Health Turkey	Ministry of Health Turkey	Fatma Bayrakdar et al
EPI_ISL_3558580	Turkey/HSGM-C17595/2021	2021-08-14	Europe	Turkey	Ministry of Health Turkey	Ministry of Health Turkey	Fatma Bayrakdar et al
EPI_ISL_3557474	Turkey/HSGM-C17597/2021	2021-08-14	Europe	Turkey	Ministry of Health Turkey	Ministry of Health Turkey	Fatma Bayrakdar et al
EPI_ISL_3906645	Turkey/HSGM-C176/2021	2021-07-02	Europe	Turkey	Ministry of Health Turkey	Ministry of Health Turkey	Fatma Bayrakdar et al
EPI_ISL_3565288	Turkey/HSGM-C1760/2021	2021-07-07	Europe	Turkey	Ministry of Health Turkey	Ministry of Health Turkey	Fatma Bayrakdar et al
EPI_ISL_3557545	Turkey/HSGM-C17600/2021	2021-08-14	Europe	Turkey	Ministry of Health Turkey	Ministry of Health Turkey	Fatma Bayrakdar et al
EPI_ISL_3558653	Turkey/HSGM-C17601/2021	2021-08-14	Europe	Turkey	Ministry of Health Turkey	Ministry of Health Turkey	Fatma Bayrakdar et al
EPI_ISL_3557596	Turkey/HSGM-C17602/2021	2021-08-14	Europe	Turkey	Ministry of Health Turkey	Ministry of Health Turkey	Fatma Bayrakdar et al
EPI_ISL_3610747	Turkey/HSGM-C17604/2021	2021-08-10	Europe	Turkey	Ministry of Health Turkey	Ministry of Health Turkey	Fatma Bayrakdar et al
EPI_ISL_3557656	Turkey/HSGM-C17605/2021	2021-08-14	Europe	Turkey	Ministry of Health Turkey	Ministry of Health Turkey	Fatma Bayrakdar et al
EPI_ISL_3558890	Turkey/HSGM-C17609/2021	2021-08-14	Europe	Turkey	Ministry of Health Turkey	Ministry of Health Turkey	Fatma Bayrakdar et al
EPI_ISL_3564761	Turkey/HSGM-C1761/2021	2021-07-07	Europe	Turkey	Ministry of Health Turkey	Ministry of Health Turkey	Fatma Bayrakdar et al
EPI_ISL_3557563	Turkey/HSGM-C17612/2021	2021-08-14	Europe	Turkey	Ministry of Health Turkey	Ministry of Health Turkey	Fatma Bayrakdar et al
EPI_ISL_3610473	Turkey/HSGM-C17613/2021	2021-08-10	Europe	Turkey	Ministry of Health Turkey	Ministry of Health Turkey	Fatma Bayrakdar et al
EPI_ISL_3557876	Turkey/HSGM-C17615/2021	2021-08-14	Europe	Turkey	Ministry of Health Turkey	Ministry of Health Turkey	Fatma Bayrakdar et al
EPI_ISL_3559027	Turkey/HSGM-C17617/2021	2021-08-14	Europe	Turkey	Ministry of Health Turkey	Ministry of Health Turkey	Fatma Bayrakdar et al
EPI_ISL_3610441	Turkey/HSGM-C17618/2021	2021-08-10	Europe	Turkey	Ministry of Health Turkey	Ministry of Health Turkey	Fatma Bayrakdar et al
EPI_ISL_3564762	Turkey/HSGM-C1762/2021	2021-07-07	Europe	Turkey	Ministry of Health Turkey	Ministry of Health Turkey	Fatma Bayrakdar et al
EPI_ISL_3557600	Turkey/HSGM-C17621/2021	2021-08-14	Europe	Turkey	Ministry of Health Turkey	Ministry of Health Turkey	Fatma Bayrakdar et al
EPI_ISL_3557655	Turkey/HSGM-C17623/2021	2021-08-14	Europe	Turkey	Ministry of Health Turkey	Ministry of Health Turkey	Fatma Bayrakdar et al
EPI_ISL_3564763	Turkey/HSGM-C1763/2021	2021-07-07	Europe	Turkey	Ministry of Health Turkey	Ministry of Health Turkey	Fatma Bayrakdar et al
EPI_ISL_3557319	Turkey/HSGM-C17631/2021	2021-08-14	Europe	Turkey	Ministry of Health Turkey	Ministry of Health Turkey	Fatma Bayrakdar et al
EPI_ISL_3557784	Turkey/HSGM-C17632/2021	2021-08-14	Europe	Turkey	Ministry of Health Turkey	Ministry of Health Turkey	Fatma Bayrakdar et al
EPI_ISL_3557865	Turkey/HSGM-C17634/2021	2021-08-14	Europe	Turkey	Ministry of Health Turkey	Ministry of Health Turkey	Fatma Bayrakdar et al
EPI_ISL_3558477	Turkey/HSGM-C17636/2021	2021-08-14	Europe	Turkey	Ministry of Health Turkey	Ministry of Health Turkey	Fatma Bayrakdar et al
EPI_ISL_3557697	Turkey/HSGM-C17638/2021	2021-08-14	Europe	Turkey	Ministry of Health Turkey	Ministry of Health Turkey	Fatma Bayrakdar et al
EPI_ISL_3564764	Turkey/HSGM-C1764/2021	2021-07-07	Europe	Turkey	Ministry of Health Turkey	Ministry of Health Turkey	Fatma Bayrakdar et al
EPI_ISL_3557759	Turkey/HSGM-C17640/2021	2021-08-14	Europe	Turkey	Ministry of Health Turkey	Ministry of Health Turkey	Fatma Bayrakdar et al
EPI_ISL_3557779	Turkey/HSGM-C17645/2021	2021-08-14	Europe	Turkey	Ministry of Health Turkey	Ministry of Health Turkey	Fatma Bayrakdar et al
EPI_ISL_3557898	Turkey/HSGM-C17648/2021	2021-08-14	Europe	Turkey	Ministry of Health Turkey	Ministry of Health Turkey	Fatma Bayrakdar et al
EPI_ISL_3564765	Turkey/HSGM-C1765/2021	2021-07-07	Europe	Turkey	Ministry of Health Turkey	Ministry of Health Turkey	Fatma Bayrakdar et al
EPI_ISL_3557985	Turkey/HSGM-C17650/2021	2021-08-14	Europe	Turkey	Ministry of Health Turkey	Ministry of Health Turkey	Fatma Bayrakdar et al
EPI_ISL_3558776	Turkey/HSGM-C17653/2021	2021-08-14	Europe	Turkey	Ministry of Health Turkey	Ministry of Health Turkey	Fatma Bayrakdar et al
EPI_ISL_3557908	Turkey/HSGM-C17656/2021	2021-08-14	Europe	Turkey	Ministry of Health Turkey	Ministry of Health Turkey	Fatma Bayrakdar et al
EPI_ISL_3610767	Turkey/HSGM-C17657/2021	2021-08-10	Europe	Turkey	Ministry of Health Turkey	Ministry of Health Turkey	Fatma Bayrakdar et al
EPI_ISL_3557992	Turkey/HSGM-C17658/2021	2021-08-14	Europe	Turkey	Ministry of Health Turkey	Ministry of Health Turkey	Fatma Bayrakdar et al
EPI_ISL_3564766	Turkey/HSGM-C1766/2021	2021-07-07	Europe	Turkey	Ministry of Health Turkey	Ministry of Health Turkey	Fatma Bayrakdar et al
EPI_ISL_3557905	Turkey/HSGM-C17662/2021	2021-08-14	Europe	Turkey	Ministry of Health Turkey	Ministry of Health Turkey	Fatma Bayrakdar et al
EPI_ISL_3557991	Turkey/HSGM-C17663/2021	2021-08-14	Europe	Turkey	Ministry of Health Turkey	Ministry of Health Turkey	Fatma Bayrakdar et al
EPI_ISL_3557593	Turkey/HSGM-C17668/2021	2021-08-14	Europe	Turkey	Ministry of Health Turkey	Ministry of Health Turkey	Fatma Bayrakdar et al
EPI_ISL_3557902	Turkey/HSGM-C17675/2021	2021-08-14	Europe	Turkey	Ministry of Health Turkey	Ministry of Health Turkey	Fatma Bayrakdar et al
EPI_ISL_3610494	Turkey/HSGM-C17677/2021	2021-08-10	Europe	Turkey	Ministry of Health Turkey	Ministry of Health Turkey	Fatma Bayrakdar et al
EPI_ISL_3610525	Turkey/HSGM-C17679/2021	2021-08-10	Europe	Turkey	Ministry of Health Turkey	Ministry of Health Turkey	Fatma Bayrakdar et al
EPI_ISL_3564767	Turkey/HSGM-C1768/2021	2021-07-07	Europe	Turkey	Ministry of Health Turkey	Ministry of Health Turkey	Fatma Bayrakdar et al
EPI_ISL_3557987	Turkey/HSGM-C17686/2021	2021-08-14	Europe	Turkey	Ministry of Health Turkey	Ministry of Health Turkey	Fatma Bayrakdar et al
EPI_ISL_3557597	Turkey/HSGM-C17687/2021	2021-08-14	Europe	Turkey	Ministry of Health Turkey	Ministry of Health Turkey	Fatma Bayrakdar et al
EPI_ISL_3558021	Turkey/HSGM-C17689/2021	2021-08-14	Europe	Turkey	Ministry of Health Turkey	Ministry of Health Turkey	Fatma Bayrakdar et al
EPI_ISL_3565289	Turkey/HSGM-C1769/2021	2021-07-07	Europe	Turkey	Ministry of Health Turkey	Ministry of Health Turkey	Fatma Bayrakdar et al
EPI_ISL_3564768	Turkey/HSGM-C177/2021	2021-07-07	Europe	Turkey	Ministry of Health Turkey	Ministry of Health Turkey	Fatma Bayrakdar et al
EPI_ISL_3565290	Turkey/HSGM-C1770/2021	2021-07-07	Europe	Turkey	Ministry of Health Turkey	Ministry of Health Turkey	Fatma Bayrakdar et al
EPI_ISL_3564769	Turkey/HSGM-C1771/2021	2021-07-07	Europe	Turkey	Ministry of Health Turkey	Ministry of Health Turkey	Fatma Bayrakdar et al
EPI_ISL_3565291	Turkey/HSGM-C1772/2021	2021-07-07	Europe	Turkey	Ministry of Health Turkey	Ministry of Health Turkey	Fatma Bayrakdar et al
EPI_ISL_3565292	Turkey/HSGM-C1773/2021	2021-07-07	Europe	Turkey	Ministry of Health Turkey	Ministry of Health Turkey	Fatma Bayrakdar et al
EPI_ISL_3565293	Turkey/HSGM-C1774/2021	2021-07-07	Europe	Turkey	Ministry of Health Turkey	Ministry of Health Turkey	Fatma Bayrakdar et al
EPI_ISL_3564770	Turkey/HSGM-C1775/2021	2021-07-07	Europe	Turkey	Ministry of Health Turkey	Ministry of Health Turkey	Fatma Bayrakdar et al
EPI_ISL_3564771	Turkey/HSGM-C1776/2021	2021-07-07	Europe	Turkey	Ministry of Health Turkey	Ministry of Health Turkey	Fatma Bayrakdar et al
EPI_ISL_3564772	Turkey/HSGM-C1777/2021	2021-07-07	Europe	Turkey	Ministry of Health Turkey	Ministry of Health Turkey	Fatma Bayrakdar et al
EPI_ISL_3565294	Turkey/HSGM-C1778/2021	2021-07-07	Europe	Turkey	Ministry of Health Turkey	Ministry of Health Turkey	Fatma Bayrakdar et al
EPI_ISL_3565295	Turkey/HSGM-C1779/2021	2021-07-07	Europe	Turkey	Ministry of Health Turkey	Ministry of Health Turkey	Fatma Bayrakdar et al
EPI_ISL_3906646	Turkey/HSGM-C178/2021	2021-07-02	Europe	Turkey	Ministry of Health Turkey	Ministry of Health Turkey	Fatma Bayrakdar et al
EPI_ISL_3564773	Turkey/HSGM-C1780/2021	2021-07-07	Europe	Turkey	Ministry of Health Turkey	Ministry of Health Turkey	Fatma Bayrakdar et al
EPI_ISL_3564774	Turkey/HSGM-C1781/2021	2021-07-07	Europe	Turkey	Ministry of Health Turkey	Ministry of Health Turkey	Fatma Bayrakdar et al
EPI_ISL_3564775	Turkey/HSGM-C1782/2021	2021-07-07	Europe	Turkey	Ministry of Health Turkey	Ministry of Health Turkey	Fatma Bayrakdar et al
EPI_ISL_3564776	Turkey/HSGM-C1783/2021	2021-07-07	Europe	Turkey	Ministry of Health Turkey	Ministry of Health Turkey	Fatma Bayrakdar et al
EPI_ISL_3564777	Turkey/HSGM-C1785/2021	2021-07-07	Europe	Turkey	Ministry of Health Turkey	Ministry of Health Turkey	Fatma Bayrakdar et al
EPI_ISL_3564550	Turkey/HSGM-C1786/2021	2021-07-07	Europe	Turkey	Ministry of Health Turkey	Ministry of Health Turkey	Fatma Bayrakdar et al
EPI_ISL_3565296	Turkey/HSGM-C1787/2021	2021-07-07	Europe	Turkey	Ministry of Health Turkey	Ministry of Health Turkey	Fatma Bayrakdar et al
EPI_ISL_3564778	Turkey/HSGM-C1788/2021	2021-07-07	Europe	Turkey	Ministry of Health Turkey	Ministry of Health Turkey	Fatma Bayrakdar et al
EPI_ISL_3565297	Turkey/HSGM-C1789/2021	2021-07-07	Europe	Turkey	Ministry of Health Turkey	Ministry of Health Turkey	Fatma Bayrakdar et al
EPI_ISL_3906647	Turkey/HSGM-C179/2021	2021-07-02	Europe	Turkey	Ministry of Health Turkey	Ministry of Health Turkey	Fatma Bayrakdar et al
EPI_ISL_3565298	Turkey/HSGM-C1790/2021	2021-07-07	Europe	Turkey	Ministry of Health Turkey	Ministry of Health Turkey	Fatma Bayrakdar et al
EPI_ISL_3565299	Turkey/HSGM-C1791/2021	2021-07-07	Europe	Turkey	Ministry of Health Turkey	Ministry of Health Turkey	Fatma Bayrakdar et al
EPI_ISL_3564779	Turkey/HSGM-C1793/2021	2021-07-07	Europe	Turkey	Ministry of Health Turkey	Ministry of Health Turkey	Fatma Bayrakdar et al
EPI_ISL_3564780	Turkey/HSGM-C1794/2021	2021-07-07	Europe	Turkey	Ministry of Health Turkey	Ministry of Health Turkey	Fatma Bayrakdar et al
EPI_ISL_3564781	Turkey/HSGM-C1795/2021	2021-07-07	Europe	Turkey	Ministry of Health Turkey	Ministry of Health Turkey	Fatma Bayrakdar et al
EPI_ISL_3565300	Turkey/HSGM-C1796/2021	2021-07-07	Europe	Turkey	Ministry of Health Turkey	Ministry of Health Turkey	Fatma Bayrakdar et al
EPI_ISL_3564782	Turkey/HSGM-C1797/2021	2021-07-07	Europe	Turkey	Ministry of Health Turkey	Ministry of Health Turkey	Fatma Bayrakdar et al
EPI_ISL_3565301	Turkey/HSGM-C1798/2021	2021-07-07	Europe	Turkey	Ministry of Health Turkey	Ministry of Health Turkey	Fatma Bayrakdar et al
EPI_ISL_3564783	Turkey/HSGM-C1799/2021	2021-07-07	Europe	Turkey	Ministry of Health Turkey	Ministry of Health Turkey	Fatma Bayrakdar et al
EPI_ISL_3564784	Turkey/HSGM-C1800/2021	2021-07-07	Europe	Turkey	Ministry of Health Turkey	Ministry of Health Turkey	Fatma Bayrakdar et al
EPI_ISL_3565302	Turkey/HSGM-C1805/2021	2021-07-07	Europe	Turkey	Ministry of Health Turkey	Ministry of Health Turkey	Fatma Bayrakdar et al
EPI_ISL_3564785	Turkey/HSGM-C1806/2021	2021-07-07	Europe	Turkey	Ministry of Health Turkey	Ministry of Health Turkey	Fatma Bayrakdar et al
EPI_ISL_3565303	Turkey/HSGM-C1807/2021	2021-07-07	Europe	Turkey	Ministry of Health Turkey	Ministry of Health Turkey	Fatma Bayrakdar et al
EPI_ISL_3565304	Turkey/HSGM-C1808/2021	2021-07-07	Europe	Turkey	Ministry of Health Turkey	Ministry of Health Turkey	Fatma Bayrakdar et al
EPI_ISL_3564786	Turkey/HSGM-C1809/2021	2021-07-07	Europe	Turkey	Ministry of Health Turkey	Ministry of Health Turkey	Fatma Bayrakdar et al
EPI_ISL_3565305	Turkey/HSGM-C181/2021	2021-06-30	Europe	Turkey	Ministry of Health Turkey	Ministry of Health Turkey	Fatma Bayrakdar et al
EPI_ISL_3564787	Turkey/HSGM-C1810/2021	2021-07-07	Europe	Turkey	Ministry of Health Turkey	Ministry of Health Turkey	Fatma Bayrakdar et al
EPI_ISL_3565306	Turkey/HSGM-C1811/2021	2021-07-07	Europe	Turkey	Ministry of Health Turkey	Ministry of Health Turkey	Fatma Bayrakdar et al
EPI_ISL_3565307	Turkey/HSGM-C1812/2021	2021-07-07	Europe	Turkey	Ministry of Health Turkey	Ministry of Health Turkey	Fatma Bayrakdar et al
EPI_ISL_3564788	Turkey/HSGM-C1813/2021	2021-07-07	Europe	Turkey	Ministry of Health Turkey	Ministry of Health Turkey	Fatma Bayrakdar et al
EPI_ISL_3564789	Turkey/HSGM-C1814/2021	2021-07-07	Europe	Turkey	Ministry of Health Turkey	Ministry of Health Turkey	Fatma Bayrakdar et al
EPI_ISL_3564790	Turkey/HSGM-C1815/2021	2021-07-07	Europe	Turkey	Ministry of Health Turkey	Ministry of Health Turkey	Fatma Bayrakdar et al
EPI_ISL_3564791	Turkey/HSGM-C1816/2021	2021-07-07	Europe	Turkey	Ministry of Health Turkey	Ministry of Health Turkey	Fatma Bayrakdar et al
EPI_ISL_3564792	Turkey/HSGM-C1817/2021	2021-07-07	Europe	Turkey	Ministry of Health Turkey	Ministry of Health Turkey	Fatma Bayrakdar et al
EPI_ISL_3565308	Turkey/HSGM-C1818/2021	2021-07-07	Europe	Turkey	Ministry of Health Turkey	Ministry of Health Turkey	Fatma Bayrakdar et al
EPI_ISL_3564793	Turkey/HSGM-C1819/2021	2021-07-07	Europe	Turkey	Ministry of Health Turkey	Ministry of Health Turkey	Fatma Bayrakdar et al
EPI_ISL_3565309	Turkey/HSGM-C182/2021	2021-06-30	Europe	Turkey	Ministry of Health Turkey	Ministry of Health Turkey	Fatma Bayrakdar et al
EPI_ISL_3565310	Turkey/HSGM-C1820/2021	2021-07-07	Europe	Turkey	Ministry of Health Turkey	Ministry of Health Turkey	Fatma Bayrakdar et al
EPI_ISL_3565311	Turkey/HSGM-C1821/2021	2021-07-07	Europe	Turkey	Ministry of Health Turkey	Ministry of Health Turkey	Fatma Bayrakdar et al
EPI_ISL_3565312	Turkey/HSGM-C1822/2021	2021-07-07	Europe	Turkey	Ministry of Health Turkey	Ministry of Health Turkey	Fatma Bayrakdar et al
EPI_ISL_3564794	Turkey/HSGM-C1823/2021	2021-07-07	Europe	Turkey	Ministry of Health Turkey	Ministry of Health Turkey	Fatma Bayrakdar et al
EPI_ISL_3565313	Turkey/HSGM-C1824/2021	2021-07-07	Europe	Turkey	Ministry of Health Turkey	Ministry of Health Turkey	Fatma Bayrakdar et al
EPI_ISL_3564795	Turkey/HSGM-C1825/2021	2021-07-07	Europe	Turkey	Ministry of Health Turkey	Ministry of Health Turkey	Fatma Bayrakdar et al
EPI_ISL_3564796	Turkey/HSGM-C1826/2021	2021-07-07	Europe	Turkey	Ministry of Health Turkey	Ministry of Health Turkey	Fatma Bayrakdar et al
EPI_ISL_3564797	Turkey/HSGM-C1827/2021	2021-07-07	Europe	Turkey	Ministry of Health Turkey	Ministry of Health Turkey	Fatma Bayrakdar et al
EPI_ISL_3564798	Turkey/HSGM-C1828/2021	2021-07-07	Europe	Turkey	Ministry of Health Turkey	Ministry of Health Turkey	Fatma Bayrakdar et al
EPI_ISL_3565314	Turkey/HSGM-C1829/2021	2021-07-07	Europe	Turkey	Ministry of Health Turkey	Ministry of Health Turkey	Fatma Bayrakdar et al
EPI_ISL_3565147	Turkey/HSGM-C183/2021	2021-06-30	Europe	Turkey	Ministry of Health Turkey	Ministry of Health Turkey	Fatma Bayrakdar et al
EPI_ISL_3565315	Turkey/HSGM-C1830/2021	2021-07-07	Europe	Turkey	Ministry of Health Turkey	Ministry of Health Turkey	Fatma Bayrakdar et al
EPI_ISL_3565316	Turkey/HSGM-C1831/2021	2021-07-07	Europe	Turkey	Ministry of Health Turkey	Ministry of Health Turkey	Fatma Bayrakdar et al
EPI_ISL_3564799	Turkey/HSGM-C1832/2021	2021-07-07	Europe	Turkey	Ministry of Health Turkey	Ministry of Health Turkey	Fatma Bayrakdar et al
EPI_ISL_3564800	Turkey/HSGM-C1833/2021	2021-07-07	Europe	Turkey	Ministry of Health Turkey	Ministry of Health Turkey	Fatma Bayrakdar et al
EPI_ISL_3564801	Turkey/HSGM-C1834/2021	2021-07-07	Europe	Turkey	Ministry of Health Turkey	Ministry of Health Turkey	Fatma Bayrakdar et al
EPI_ISL_3565317	Turkey/HSGM-C1835/2021	2021-07-07	Europe	Turkey	Ministry of Health Turkey	Ministry of Health Turkey	Fatma Bayrakdar et al
EPI_ISL_3565148	Turkey/HSGM-C1836/2021	2021-07-07	Europe	Turkey	Ministry of Health Turkey	Ministry of Health Turkey	Fatma Bayrakdar et al
EPI_ISL_3565149	Turkey/HSGM-C1837/2021	2021-07-07	Europe	Turkey	Ministry of Health Turkey	Ministry of Health Turkey	Fatma Bayrakdar et al
EPI_ISL_3564802	Turkey/HSGM-C1838/2021	2021-07-07	Europe	Turkey	Ministry of Health Turkey	Ministry of Health Turkey	Fatma Bayrakdar et al
EPI_ISL_3564803	Turkey/HSGM-C1839/2021	2021-07-07	Europe	Turkey	Ministry of Health Turkey	Ministry of Health Turkey	Fatma Bayrakdar et al
EPI_ISL_3565318	Turkey/HSGM-C184/2021	2021-07-07	Europe	Turkey	Ministry of Health Turkey	Ministry of Health Turkey	Fatma Bayrakdar et al
EPI_ISL_3564804	Turkey/HSGM-C1840/2021	2021-07-07	Europe	Turkey	Ministry of Health Turkey	Ministry of Health Turkey	Fatma Bayrakdar et al
EPI_ISL_3564805	Turkey/HSGM-C1841/2021	2021-07-07	Europe	Turkey	Ministry of Health Turkey	Ministry of Health Turkey	Fatma Bayrakdar et al
EPI_ISL_3565319	Turkey/HSGM-C1842/2021	2021-07-07	Europe	Turkey	Ministry of Health Turkey	Ministry of Health Turkey	Fatma Bayrakdar et al
EPI_ISL_3564806	Turkey/HSGM-C1843/2021	2021-07-07	Europe	Turkey	Ministry of Health Turkey	Ministry of Health Turkey	Fatma Bayrakdar et al
EPI_ISL_3565320	Turkey/HSGM-C1844/2021	2021-07-07	Europe	Turkey	Ministry of Health Turkey	Ministry of Health Turkey	Fatma Bayrakdar et al
EPI_ISL_3565321	Turkey/HSGM-C1845/2021	2021-07-07	Europe	Turkey	Ministry of Health Turkey	Ministry of Health Turkey	Fatma Bayrakdar et al
EPI_ISL_3564807	Turkey/HSGM-C1846/2021	2021-07-07	Europe	Turkey	Ministry of Health Turkey	Ministry of Health Turkey	Fatma Bayrakdar et al
EPI_ISL_3564808	Turkey/HSGM-C1847/2021	2021-07-07	Europe	Turkey	Ministry of Health Turkey	Ministry of Health Turkey	Fatma Bayrakdar et al
EPI_ISL_3564809	Turkey/HSGM-C1848/2021	2021-07-07	Europe	Turkey	Ministry of Health Turkey	Ministry of Health Turkey	Fatma Bayrakdar et al
EPI_ISL_3565322	Turkey/HSGM-C1849/2021	2021-07-07	Europe	Turkey	Ministry of Health Turkey	Ministry of Health Turkey	Fatma Bayrakdar et al
EPI_ISL_3565597	Turkey/HSGM-C185/2021	2021-06-30	Europe	Turkey	Ministry of Health Turkey	Ministry of Health Turkey	Fatma Bayrakdar et al
EPI_ISL_3564810	Turkey/HSGM-C1850/2021	2021-07-07	Europe	Turkey	Ministry of Health Turkey	Ministry of Health Turkey	Fatma Bayrakdar et al
EPI_ISL_3565323	Turkey/HSGM-C1851/2021	2021-07-07	Europe	Turkey	Ministry of Health Turkey	Ministry of Health Turkey	Fatma Bayrakdar et al
EPI_ISL_3565324	Turkey/HSGM-C1852/2021	2021-07-07	Europe	Turkey	Ministry of Health Turkey	Ministry of Health Turkey	Fatma Bayrakdar et al
EPI_ISL_3564811	Turkey/HSGM-C1853/2021	2021-07-07	Europe	Turkey	Ministry of Health Turkey	Ministry of Health Turkey	Fatma Bayrakdar et al
EPI_ISL_3565325	Turkey/HSGM-C1854/2021	2021-07-07	Europe	Turkey	Ministry of Health Turkey	Ministry of Health Turkey	Fatma Bayrakdar et al
EPI_ISL_3564812	Turkey/HSGM-C1855/2021	2021-07-07	Europe	Turkey	Ministry of Health Turkey	Ministry of Health Turkey	Fatma Bayrakdar et al
EPI_ISL_3565150	Turkey/HSGM-C1856/2021	2021-07-07	Europe	Turkey	Ministry of Health Turkey	Ministry of Health Turkey	Fatma Bayrakdar et al
EPI_ISL_3564813	Turkey/HSGM-C1857/2021	2021-07-07	Europe	Turkey	Ministry of Health Turkey	Ministry of Health Turkey	Fatma Bayrakdar et al
EPI_ISL_3565326	Turkey/HSGM-C1858/2021	2021-07-07	Europe	Turkey	Ministry of Health Turkey	Ministry of Health Turkey	Fatma Bayrakdar et al
EPI_ISL_3565327	Turkey/HSGM-C1859/2021	2021-07-07	Europe	Turkey	Ministry of Health Turkey	Ministry of Health Turkey	Fatma Bayrakdar et al
EPI_ISL_3906648	Turkey/HSGM-C186/2021	2021-07-02	Europe	Turkey	Ministry of Health Turkey	Ministry of Health Turkey	Fatma Bayrakdar et al
EPI_ISL_3564814	Turkey/HSGM-C1860/2021	2021-07-07	Europe	Turkey	Ministry of Health Turkey	Ministry of Health Turkey	Fatma Bayrakdar et al
EPI_ISL_3565328	Turkey/HSGM-C1861/2021	2021-07-07	Europe	Turkey	Ministry of Health Turkey	Ministry of Health Turkey	Fatma Bayrakdar et al
EPI_ISL_3564815	Turkey/HSGM-C1862/2021	2021-07-07	Europe	Turkey	Ministry of Health Turkey	Ministry of Health Turkey	Fatma Bayrakdar et al
EPI_ISL_3564816	Turkey/HSGM-C1863/2021	2021-07-07	Europe	Turkey	Ministry of Health Turkey	Ministry of Health Turkey	Fatma Bayrakdar et al
EPI_ISL_3565329	Turkey/HSGM-C1864/2021	2021-07-07	Europe	Turkey	Ministry of Health Turkey	Ministry of Health Turkey	Fatma Bayrakdar et al
EPI_ISL_3564817	Turkey/HSGM-C1865/2021	2021-07-07	Europe	Turkey	Ministry of Health Turkey	Ministry of Health Turkey	Fatma Bayrakdar et al
EPI_ISL_3564818	Turkey/HSGM-C1866/2021	2021-07-07	Europe	Turkey	Ministry of Health Turkey	Ministry of Health Turkey	Fatma Bayrakdar et al
EPI_ISL_3565330	Turkey/HSGM-C1867/2021	2021-07-07	Europe	Turkey	Ministry of Health Turkey	Ministry of Health Turkey	Fatma Bayrakdar et al
EPI_ISL_3565545	Turkey/HSGM-C187/2021	2021-06-30	Europe	Turkey	Ministry of Health Turkey	Ministry of Health Turkey	Fatma Bayrakdar et al
EPI_ISL_3565331	Turkey/HSGM-C1872/2021	2021-07-07	Europe	Turkey	Ministry of Health Turkey	Ministry of Health Turkey	Fatma Bayrakdar et al
EPI_ISL_3564819	Turkey/HSGM-C1873/2021	2021-07-07	Europe	Turkey	Ministry of Health Turkey	Ministry of Health Turkey	Fatma Bayrakdar et al
EPI_ISL_3565567	Turkey/HSGM-C1875/2021	2021-07-05	Europe	Turkey	Ministry of Health Turkey	Ministry of Health Turkey	Fatma Bayrakdar et al
EPI_ISL_3564820	Turkey/HSGM-C188/2021	2021-07-07	Europe	Turkey	Ministry of Health Turkey	Ministry of Health Turkey	Fatma Bayrakdar et al
EPI_ISL_3565332	Turkey/HSGM-C1881/2021	2021-07-07	Europe	Turkey	Ministry of Health Turkey	Ministry of Health Turkey	Fatma Bayrakdar et al
EPI_ISL_3565333	Turkey/HSGM-C1882/2021	2021-07-07	Europe	Turkey	Ministry of Health Turkey	Ministry of Health Turkey	Fatma Bayrakdar et al
EPI_ISL_3564821	Turkey/HSGM-C1883/2021	2021-07-07	Europe	Turkey	Ministry of Health Turkey	Ministry of Health Turkey	Fatma Bayrakdar et al
EPI_ISL_3565334	Turkey/HSGM-C1884/2021	2021-07-07	Europe	Turkey	Ministry of Health Turkey	Ministry of Health Turkey	Fatma Bayrakdar et al
EPI_ISL_3565335	Turkey/HSGM-C1885/2021	2021-07-07	Europe	Turkey	Ministry of Health Turkey	Ministry of Health Turkey	Fatma Bayrakdar et al
EPI_ISL_3564822	Turkey/HSGM-C1886/2021	2021-07-07	Europe	Turkey	Ministry of Health Turkey	Ministry of Health Turkey	Fatma Bayrakdar et al
EPI_ISL_3565336	Turkey/HSGM-C1887/2021	2021-07-07	Europe	Turkey	Ministry of Health Turkey	Ministry of Health Turkey	Fatma Bayrakdar et al
EPI_ISL_3565337	Turkey/HSGM-C1888/2021	2021-07-07	Europe	Turkey	Ministry of Health Turkey	Ministry of Health Turkey	Fatma Bayrakdar et al
EPI_ISL_3906649	Turkey/HSGM-C189/2021	2021-07-02	Europe	Turkey	Ministry of Health Turkey	Ministry of Health Turkey	Fatma Bayrakdar et al
EPI_ISL_3565151	Turkey/HSGM-C1890/2021	2021-07-07	Europe	Turkey	Ministry of Health Turkey	Ministry of Health Turkey	Fatma Bayrakdar et al
EPI_ISL_3565152	Turkey/HSGM-C1894/2021	2021-07-07	Europe	Turkey	Ministry of Health Turkey	Ministry of Health Turkey	Fatma Bayrakdar et al
EPI_ISL_3565338	Turkey/HSGM-C1895/2021	2021-07-07	Europe	Turkey	Ministry of Health Turkey	Ministry of Health Turkey	Fatma Bayrakdar et al
EPI_ISL_3564823	Turkey/HSGM-C1896/2021	2021-07-07	Europe	Turkey	Ministry of Health Turkey	Ministry of Health Turkey	Fatma Bayrakdar et al
EPI_ISL_3565339	Turkey/HSGM-C1897/2021	2021-07-07	Europe	Turkey	Ministry of Health Turkey	Ministry of Health Turkey	Fatma Bayrakdar et al
EPI_ISL_3906650	Turkey/HSGM-C190/2021	2021-07-02	Europe	Turkey	Ministry of Health Turkey	Ministry of Health Turkey	Fatma Bayrakdar et al
EPI_ISL_3564824	Turkey/HSGM-C1900/2021	2021-07-07	Europe	Turkey	Ministry of Health Turkey	Ministry of Health Turkey	Fatma Bayrakdar et al
EPI_ISL_3565340	Turkey/HSGM-C1901/2021	2021-07-07	Europe	Turkey	Ministry of Health Turkey	Ministry of Health Turkey	Fatma Bayrakdar et al
EPI_ISL_3565341	Turkey/HSGM-C1902/2021	2021-07-07	Europe	Turkey	Ministry of Health Turkey	Ministry of Health Turkey	Fatma Bayrakdar et al
EPI_ISL_3564825	Turkey/HSGM-C1903/2021	2021-07-07	Europe	Turkey	Ministry of Health Turkey	Ministry of Health Turkey	Fatma Bayrakdar et al
EPI_ISL_3906651	Turkey/HSGM-C19039/2021	2021-08-20	Europe	Turkey	Ministry of Health Turkey	Ministry of Health Turkey	Fatma Bayrakdar et al
EPI_ISL_3564826	Turkey/HSGM-C1904/2021	2021-07-07	Europe	Turkey	Ministry of Health Turkey	Ministry of Health Turkey	Fatma Bayrakdar et al
EPI_ISL_3906652	Turkey/HSGM-C19042/2021	2021-08-20	Europe	Turkey	Ministry of Health Turkey	Ministry of Health Turkey	Fatma Bayrakdar et al
EPI_ISL_3906653	Turkey/HSGM-C19043/2021	2021-08-20	Europe	Turkey	Ministry of Health Turkey	Ministry of Health Turkey	Fatma Bayrakdar et al
EPI_ISL_3906654	Turkey/HSGM-C19048/2021	2021-08-20	Europe	Turkey	Ministry of Health Turkey	Ministry of Health Turkey	Fatma Bayrakdar et al
EPI_ISL_3564827	Turkey/HSGM-C1905/2021	2021-07-07	Europe	Turkey	Ministry of Health Turkey	Ministry of Health Turkey	Fatma Bayrakdar et al
EPI_ISL_3906655	Turkey/HSGM-C19053/2021	2021-08-20	Europe	Turkey	Ministry of Health Turkey	Ministry of Health Turkey	Fatma Bayrakdar et al
EPI_ISL_3565342	Turkey/HSGM-C1908/2021	2021-07-07	Europe	Turkey	Ministry of Health Turkey	Ministry of Health Turkey	Fatma Bayrakdar et al
EPI_ISL_3564828	Turkey/HSGM-C1909/2021	2021-07-07	Europe	Turkey	Ministry of Health Turkey	Ministry of Health Turkey	Fatma Bayrakdar et al
EPI_ISL_3906656	Turkey/HSGM-C19090/2021	2021-08-20	Europe	Turkey	Ministry of Health Turkey	Ministry of Health Turkey	Fatma Bayrakdar et al
EPI_ISL_3906657	Turkey/HSGM-C19095/2021	2021-08-20	Europe	Turkey	Ministry of Health Turkey	Ministry of Health Turkey	Fatma Bayrakdar et al
EPI_ISL_3906658	Turkey/HSGM-C19098/2021	2021-08-20	Europe	Turkey	Ministry of Health Turkey	Ministry of Health Turkey	Fatma Bayrakdar et al
EPI_ISL_3906659	Turkey/HSGM-C19099/2021	2021-08-20	Europe	Turkey	Ministry of Health Turkey	Ministry of Health Turkey	Fatma Bayrakdar et al
EPI_ISL_3564829	Turkey/HSGM-C191/2021	2021-07-07	Europe	Turkey	Ministry of Health Turkey	Ministry of Health Turkey	Fatma Bayrakdar et al
EPI_ISL_3565343	Turkey/HSGM-C1910/2021	2021-07-07	Europe	Turkey	Ministry of Health Turkey	Ministry of Health Turkey	Fatma Bayrakdar et al
EPI_ISL_3906660	Turkey/HSGM-C19103/2021	2021-08-20	Europe	Turkey	Ministry of Health Turkey	Ministry of Health Turkey	Fatma Bayrakdar et al
EPI_ISL_3906661	Turkey/HSGM-C19106/2021	2021-08-20	Europe	Turkey	Ministry of Health Turkey	Ministry of Health Turkey	Fatma Bayrakdar et al
EPI_ISL_3565344	Turkey/HSGM-C1911/2021	2021-07-07	Europe	Turkey	Ministry of Health Turkey	Ministry of Health Turkey	Fatma Bayrakdar et al
EPI_ISL_3906662	Turkey/HSGM-C19112/2021	2021-08-20	Europe	Turkey	Ministry of Health Turkey	Ministry of Health Turkey	Fatma Bayrakdar et al
EPI_ISL_3906663	Turkey/HSGM-C19117/2021	2021-08-20	Europe	Turkey	Ministry of Health Turkey	Ministry of Health Turkey	Fatma Bayrakdar et al
EPI_ISL_3564830	Turkey/HSGM-C1912/2021	2021-07-07	Europe	Turkey	Ministry of Health Turkey	Ministry of Health Turkey	Fatma Bayrakdar et al
EPI_ISL_3906664	Turkey/HSGM-C19122/2021	2021-08-20	Europe	Turkey	Ministry of Health Turkey	Ministry of Health Turkey	Fatma Bayrakdar et al
EPI_ISL_3906665	Turkey/HSGM-C19123/2021	2021-08-20	Europe	Turkey	Ministry of Health Turkey	Ministry of Health Turkey	Fatma Bayrakdar et al
EPI_ISL_3906666	Turkey/HSGM-C19124/2021	2021-08-20	Europe	Turkey	Ministry of Health Turkey	Ministry of Health Turkey	Fatma Bayrakdar et al
EPI_ISL_3906667	Turkey/HSGM-C19127/2021	2021-08-20	Europe	Turkey	Ministry of Health Turkey	Ministry of Health Turkey	Fatma Bayrakdar et al
EPI_ISL_3906668	Turkey/HSGM-C19128/2021	2021-08-20	Europe	Turkey	Ministry of Health Turkey	Ministry of Health Turkey	Fatma Bayrakdar et al
EPI_ISL_3564831	Turkey/HSGM-C1913/2021	2021-07-07	Europe	Turkey	Ministry of Health Turkey	Ministry of Health Turkey	Fatma Bayrakdar et al
EPI_ISL_3564832	Turkey/HSGM-C1914/2021	2021-07-07	Europe	Turkey	Ministry of Health Turkey	Ministry of Health Turkey	Fatma Bayrakdar et al
EPI_ISL_3565345	Turkey/HSGM-C1915/2021	2021-07-07	Europe	Turkey	Ministry of Health Turkey	Ministry of Health Turkey	Fatma Bayrakdar et al
EPI_ISL_3906669	Turkey/HSGM-C19153/2021	2021-08-20	Europe	Turkey	Ministry of Health Turkey	Ministry of Health Turkey	Fatma Bayrakdar et al
EPI_ISL_3564833	Turkey/HSGM-C1916/2021	2021-07-07	Europe	Turkey	Ministry of Health Turkey	Ministry of Health Turkey	Fatma Bayrakdar et al
EPI_ISL_3906670	Turkey/HSGM-C19166/2021	2021-08-20	Europe	Turkey	Ministry of Health Turkey	Ministry of Health Turkey	Fatma Bayrakdar et al
EPI_ISL_3906671	Turkey/HSGM-C19167/2021	2021-08-20	Europe	Turkey	Ministry of Health Turkey	Ministry of Health Turkey	Fatma Bayrakdar et al
EPI_ISL_3564834	Turkey/HSGM-C1917/2021	2021-07-07	Europe	Turkey	Ministry of Health Turkey	Ministry of Health Turkey	Fatma Bayrakdar et al
EPI_ISL_3565346	Turkey/HSGM-C1918/2021	2021-07-07	Europe	Turkey	Ministry of Health Turkey	Ministry of Health Turkey	Fatma Bayrakdar et al
EPI_ISL_3906672	Turkey/HSGM-C19181/2021	2021-08-20	Europe	Turkey	Ministry of Health Turkey	Ministry of Health Turkey	Fatma Bayrakdar et al
EPI_ISL_3906673	Turkey/HSGM-C19184/2021	2021-08-20	Europe	Turkey	Ministry of Health Turkey	Ministry of Health Turkey	Fatma Bayrakdar et al
EPI_ISL_3906674	Turkey/HSGM-C19185/2021	2021-08-20	Europe	Turkey	Ministry of Health Turkey	Ministry of Health Turkey	Fatma Bayrakdar et al
EPI_ISL_3906675	Turkey/HSGM-C19187/2021	2021-08-20	Europe	Turkey	Ministry of Health Turkey	Ministry of Health Turkey	Fatma Bayrakdar et al
EPI_ISL_3565347	Turkey/HSGM-C1919/2021	2021-07-07	Europe	Turkey	Ministry of Health Turkey	Ministry of Health Turkey	Fatma Bayrakdar et al
EPI_ISL_3906676	Turkey/HSGM-C19193/2021	2021-08-20	Europe	Turkey	Ministry of Health Turkey	Ministry of Health Turkey	Fatma Bayrakdar et al
EPI_ISL_3906677	Turkey/HSGM-C19194/2021	2021-08-20	Europe	Turkey	Ministry of Health Turkey	Ministry of Health Turkey	Fatma Bayrakdar et al
EPI_ISL_3906678	Turkey/HSGM-C19197/2021	2021-08-20	Europe	Turkey	Ministry of Health Turkey	Ministry of Health Turkey	Fatma Bayrakdar et al
EPI_ISL_3906679	Turkey/HSGM-C19198/2021	2021-08-20	Europe	Turkey	Ministry of Health Turkey	Ministry of Health Turkey	Fatma Bayrakdar et al
EPI_ISL_3564835	Turkey/HSGM-C192/2021	2021-07-07	Europe	Turkey	Ministry of Health Turkey	Ministry of Health Turkey	Fatma Bayrakdar et al
EPI_ISL_3565348	Turkey/HSGM-C1920/2021	2021-07-07	Europe	Turkey	Ministry of Health Turkey	Ministry of Health Turkey	Fatma Bayrakdar et al
EPI_ISL_3906680	Turkey/HSGM-C19201/2021	2021-08-20	Europe	Turkey	Ministry of Health Turkey	Ministry of Health Turkey	Fatma Bayrakdar et al
EPI_ISL_3906681	Turkey/HSGM-C19205/2021	2021-08-20	Europe	Turkey	Ministry of Health Turkey	Ministry of Health Turkey	Fatma Bayrakdar et al
EPI_ISL_3906682	Turkey/HSGM-C19206/2021	2021-08-20	Europe	Turkey	Ministry of Health Turkey	Ministry of Health Turkey	Fatma Bayrakdar et al
EPI_ISL_3565349	Turkey/HSGM-C1921/2021	2021-07-07	Europe	Turkey	Ministry of Health Turkey	Ministry of Health Turkey	Fatma Bayrakdar et al
EPI_ISL_3906683	Turkey/HSGM-C19210/2021	2021-08-20	Europe	Turkey	Ministry of Health Turkey	Ministry of Health Turkey	Fatma Bayrakdar et al
EPI_ISL_3906684	Turkey/HSGM-C19215/2021	2021-08-20	Europe	Turkey	Ministry of Health Turkey	Ministry of Health Turkey	Fatma Bayrakdar et al
EPI_ISL_3906685	Turkey/HSGM-C19217/2021	2021-08-20	Europe	Turkey	Ministry of Health Turkey	Ministry of Health Turkey	Fatma Bayrakdar et al
EPI_ISL_3906686	Turkey/HSGM-C19219/2021	2021-08-20	Europe	Turkey	Ministry of Health Turkey	Ministry of Health Turkey	Fatma Bayrakdar et al
EPI_ISL_3564836	Turkey/HSGM-C1922/2021	2021-07-07	Europe	Turkey	Ministry of Health Turkey	Ministry of Health Turkey	Fatma Bayrakdar et al
EPI_ISL_3906687	Turkey/HSGM-C19220/2021	2021-08-20	Europe	Turkey	Ministry of Health Turkey	Ministry of Health Turkey	Fatma Bayrakdar et al
EPI_ISL_3906688	Turkey/HSGM-C19223/2021	2021-08-20	Europe	Turkey	Ministry of Health Turkey	Ministry of Health Turkey	Fatma Bayrakdar et al
EPI_ISL_3906689	Turkey/HSGM-C19226/2021	2021-08-20	Europe	Turkey	Ministry of Health Turkey	Ministry of Health Turkey	Fatma Bayrakdar et al
EPI_ISL_3564837	Turkey/HSGM-C1923/2021	2021-07-07	Europe	Turkey	Ministry of Health Turkey	Ministry of Health Turkey	Fatma Bayrakdar et al
EPI_ISL_3906690	Turkey/HSGM-C19235/2021	2021-08-20	Europe	Turkey	Ministry of Health Turkey	Ministry of Health Turkey	Fatma Bayrakdar et al
EPI_ISL_3565153	Turkey/HSGM-C1924/2021	2021-07-07	Europe	Turkey	Ministry of Health Turkey	Ministry of Health Turkey	Fatma Bayrakdar et al
EPI_ISL_3564838	Turkey/HSGM-C1925/2021	2021-07-07	Europe	Turkey	Ministry of Health Turkey	Ministry of Health Turkey	Fatma Bayrakdar et al
EPI_ISL_3564839	Turkey/HSGM-C1926/2021	2021-07-07	Europe	Turkey	Ministry of Health Turkey	Ministry of Health Turkey	Fatma Bayrakdar et al
EPI_ISL_3565350	Turkey/HSGM-C1927/2021	2021-07-07	Europe	Turkey	Ministry of Health Turkey	Ministry of Health Turkey	Fatma Bayrakdar et al
EPI_ISL_3906691	Turkey/HSGM-C19274/2021	2021-08-20	Europe	Turkey	Ministry of Health Turkey	Ministry of Health Turkey	Fatma Bayrakdar et al
EPI_ISL_3564840	Turkey/HSGM-C1928/2021	2021-07-07	Europe	Turkey	Ministry of Health Turkey	Ministry of Health Turkey	Fatma Bayrakdar et al
EPI_ISL_3906692	Turkey/HSGM-C19286/2021	2021-08-20	Europe	Turkey	Ministry of Health Turkey	Ministry of Health Turkey	Fatma Bayrakdar et al
EPI_ISL_3565351	Turkey/HSGM-C1929/2021	2021-07-07	Europe	Turkey	Ministry of Health Turkey	Ministry of Health Turkey	Fatma Bayrakdar et al
EPI_ISL_3565352	Turkey/HSGM-C193/2021	2021-07-07	Europe	Turkey	Ministry of Health Turkey	Ministry of Health Turkey	Fatma Bayrakdar et al
EPI_ISL_3565353	Turkey/HSGM-C1930/2021	2021-07-07	Europe	Turkey	Ministry of Health Turkey	Ministry of Health Turkey	Fatma Bayrakdar et al
EPI_ISL_3565354	Turkey/HSGM-C1931/2021	2021-07-07	Europe	Turkey	Ministry of Health Turkey	Ministry of Health Turkey	Fatma Bayrakdar et al
EPI_ISL_3906693	Turkey/HSGM-C19310/2021	2021-08-20	Europe	Turkey	Ministry of Health Turkey	Ministry of Health Turkey	Fatma Bayrakdar et al
EPI_ISL_3906694	Turkey/HSGM-C19313/2021	2021-08-20	Europe	Turkey	Ministry of Health Turkey	Ministry of Health Turkey	Fatma Bayrakdar et al
EPI_ISL_3564841	Turkey/HSGM-C1932/2021	2021-07-07	Europe	Turkey	Ministry of Health Turkey	Ministry of Health Turkey	Fatma Bayrakdar et al
EPI_ISL_3564842	Turkey/HSGM-C1933/2021	2021-07-07	Europe	Turkey	Ministry of Health Turkey	Ministry of Health Turkey	Fatma Bayrakdar et al
EPI_ISL_3906695	Turkey/HSGM-C19330/2021	2021-08-20	Europe	Turkey	Ministry of Health Turkey	Ministry of Health Turkey	Fatma Bayrakdar et al
EPI_ISL_3906696	Turkey/HSGM-C19332/2021	2021-08-20	Europe	Turkey	Ministry of Health Turkey	Ministry of Health Turkey	Fatma Bayrakdar et al
EPI_ISL_3564843	Turkey/HSGM-C1934/2021	2021-07-07	Europe	Turkey	Ministry of Health Turkey	Ministry of Health Turkey	Fatma Bayrakdar et al
EPI_ISL_3906697	Turkey/HSGM-C19343/2021	2021-08-20	Europe	Turkey	Ministry of Health Turkey	Ministry of Health Turkey	Fatma Bayrakdar et al
EPI_ISL_3906698	Turkey/HSGM-C19346/2021	2021-08-20	Europe	Turkey	Ministry of Health Turkey	Ministry of Health Turkey	Fatma Bayrakdar et al
EPI_ISL_3564844	Turkey/HSGM-C1935/2021	2021-07-07	Europe	Turkey	Ministry of Health Turkey	Ministry of Health Turkey	Fatma Bayrakdar et al
EPI_ISL_3565355	Turkey/HSGM-C1936/2021	2021-07-07	Europe	Turkey	Ministry of Health Turkey	Ministry of Health Turkey	Fatma Bayrakdar et al
EPI_ISL_3564845	Turkey/HSGM-C1937/2021	2021-07-07	Europe	Turkey	Ministry of Health Turkey	Ministry of Health Turkey	Fatma Bayrakdar et al
EPI_ISL_4001012	Turkey/HSGM-C19374/2021	2021-08-20	Europe	Turkey	Ministry of Health Turkey	Ministry of Health Turkey	Fatma Bayrakdar et al
EPI_ISL_4000977	Turkey/HSGM-C19375/2021	2021-08-20	Europe	Turkey	Ministry of Health Turkey	Ministry of Health Turkey	Fatma Bayrakdar et al
EPI_ISL_4001027	Turkey/HSGM-C19377/2021	2021-08-20	Europe	Turkey	Ministry of Health Turkey	Ministry of Health Turkey	Fatma Bayrakdar et al
EPI_ISL_4001042	Turkey/HSGM-C19378/2021	2021-08-20	Europe	Turkey	Ministry of Health Turkey	Ministry of Health Turkey	Fatma Bayrakdar et al
EPI_ISL_4000985	Turkey/HSGM-C19379/2021	2021-08-20	Europe	Turkey	Ministry of Health Turkey	Ministry of Health Turkey	Fatma Bayrakdar et al
EPI_ISL_3565154	Turkey/HSGM-C1938/2021	2021-07-07	Europe	Turkey	Ministry of Health Turkey	Ministry of Health Turkey	Fatma Bayrakdar et al
EPI_ISL_4000999	Turkey/HSGM-C19380/2021	2021-08-20	Europe	Turkey	Ministry of Health Turkey	Ministry of Health Turkey	Fatma Bayrakdar et al
EPI_ISL_4001060	Turkey/HSGM-C19381/2021	2021-08-20	Europe	Turkey	Ministry of Health Turkey	Ministry of Health Turkey	Fatma Bayrakdar et al
EPI_ISL_4001055	Turkey/HSGM-C19382/2021	2021-08-20	Europe	Turkey	Ministry of Health Turkey	Ministry of Health Turkey	Fatma Bayrakdar et al
EPI_ISL_4001059	Turkey/HSGM-C19383/2021	2021-08-20	Europe	Turkey	Ministry of Health Turkey	Ministry of Health Turkey	Fatma Bayrakdar et al
EPI_ISL_4001025	Turkey/HSGM-C19384/2021	2021-08-20	Europe	Turkey	Ministry of Health Turkey	Ministry of Health Turkey	Fatma Bayrakdar et al
EPI_ISL_4001065	Turkey/HSGM-C19385/2021	2021-08-20	Europe	Turkey	Ministry of Health Turkey	Ministry of Health Turkey	Fatma Bayrakdar et al
EPI_ISL_4001037	Turkey/HSGM-C19386/2021	2021-08-20	Europe	Turkey	Ministry of Health Turkey	Ministry of Health Turkey	Fatma Bayrakdar et al
EPI_ISL_4000998	Turkey/HSGM-C19387/2021	2021-08-20	Europe	Turkey	Ministry of Health Turkey	Ministry of Health Turkey	Fatma Bayrakdar et al
EPI_ISL_4001069	Turkey/HSGM-C19388/2021	2021-08-20	Europe	Turkey	Ministry of Health Turkey	Ministry of Health Turkey	Fatma Bayrakdar et al
EPI_ISL_4001051	Turkey/HSGM-C19389/2021	2021-08-20	Europe	Turkey	Ministry of Health Turkey	Ministry of Health Turkey	Fatma Bayrakdar et al
EPI_ISL_3564846	Turkey/HSGM-C1939/2021	2021-07-07	Europe	Turkey	Ministry of Health Turkey	Ministry of Health Turkey	Fatma Bayrakdar et al
EPI_ISL_4001005	Turkey/HSGM-C19390/2021	2021-08-20	Europe	Turkey	Ministry of Health Turkey	Ministry of Health Turkey	Fatma Bayrakdar et al
EPI_ISL_4000976	Turkey/HSGM-C19391/2021	2021-08-20	Europe	Turkey	Ministry of Health Turkey	Ministry of Health Turkey	Fatma Bayrakdar et al
EPI_ISL_4001016	Turkey/HSGM-C19392/2021	2021-08-20	Europe	Turkey	Ministry of Health Turkey	Ministry of Health Turkey	Fatma Bayrakdar et al
EPI_ISL_4001021	Turkey/HSGM-C19393/2021	2021-08-20	Europe	Turkey	Ministry of Health Turkey	Ministry of Health Turkey	Fatma Bayrakdar et al
EPI_ISL_4000980	Turkey/HSGM-C19394/2021	2021-08-20	Europe	Turkey	Ministry of Health Turkey	Ministry of Health Turkey	Fatma Bayrakdar et al
EPI_ISL_4000992	Turkey/HSGM-C19395/2021	2021-08-20	Europe	Turkey	Ministry of Health Turkey	Ministry of Health Turkey	Fatma Bayrakdar et al
EPI_ISL_4000982	Turkey/HSGM-C19396/2021	2021-08-20	Europe	Turkey	Ministry of Health Turkey	Ministry of Health Turkey	Fatma Bayrakdar et al
EPI_ISL_4000986	Turkey/HSGM-C19397/2021	2021-08-20	Europe	Turkey	Ministry of Health Turkey	Ministry of Health Turkey	Fatma Bayrakdar et al
EPI_ISL_4001020	Turkey/HSGM-C19398/2021	2021-08-20	Europe	Turkey	Ministry of Health Turkey	Ministry of Health Turkey	Fatma Bayrakdar et al
EPI_ISL_4001068	Turkey/HSGM-C19399/2021	2021-08-20	Europe	Turkey	Ministry of Health Turkey	Ministry of Health Turkey	Fatma Bayrakdar et al
EPI_ISL_3565579	Turkey/HSGM-C194/2021	2021-06-30	Europe	Turkey	Ministry of Health Turkey	Ministry of Health Turkey	Fatma Bayrakdar et al
EPI_ISL_3565155	Turkey/HSGM-C1940/2021	2021-07-07	Europe	Turkey	Ministry of Health Turkey	Ministry of Health Turkey	Fatma Bayrakdar et al
EPI_ISL_4001015	Turkey/HSGM-C19400/2021	2021-08-20	Europe	Turkey	Ministry of Health Turkey	Ministry of Health Turkey	Fatma Bayrakdar et al
EPI_ISL_4001007	Turkey/HSGM-C19402/2021	2021-08-20	Europe	Turkey	Ministry of Health Turkey	Ministry of Health Turkey	Fatma Bayrakdar et al
EPI_ISL_4001024	Turkey/HSGM-C19403/2021	2021-08-20	Europe	Turkey	Ministry of Health Turkey	Ministry of Health Turkey	Fatma Bayrakdar et al
EPI_ISL_4001058	Turkey/HSGM-C19404/2021	2021-08-20	Europe	Turkey	Ministry of Health Turkey	Ministry of Health Turkey	Fatma Bayrakdar et al
EPI_ISL_4001023	Turkey/HSGM-C19405/2021	2021-08-20	Europe	Turkey	Ministry of Health Turkey	Ministry of Health Turkey	Fatma Bayrakdar et al
EPI_ISL_4000987	Turkey/HSGM-C19406/2021	2021-08-20	Europe	Turkey	Ministry of Health Turkey	Ministry of Health Turkey	Fatma Bayrakdar et al
EPI_ISL_4001049	Turkey/HSGM-C19407/2021	2021-08-20	Europe	Turkey	Ministry of Health Turkey	Ministry of Health Turkey	Fatma Bayrakdar et al
EPI_ISL_4001040	Turkey/HSGM-C19409/2021	2021-08-20	Europe	Turkey	Ministry of Health Turkey	Ministry of Health Turkey	Fatma Bayrakdar et al
EPI_ISL_3565156	Turkey/HSGM-C1941/2021	2021-07-07	Europe	Turkey	Ministry of Health Turkey	Ministry of Health Turkey	Fatma Bayrakdar et al
EPI_ISL_4001022	Turkey/HSGM-C19410/2021	2021-08-20	Europe	Turkey	Ministry of Health Turkey	Ministry of Health Turkey	Fatma Bayrakdar et al
EPI_ISL_4000990	Turkey/HSGM-C19411/2021	2021-08-20	Europe	Turkey	Ministry of Health Turkey	Ministry of Health Turkey	Fatma Bayrakdar et al
EPI_ISL_4000993	Turkey/HSGM-C19412/2021	2021-08-20	Europe	Turkey	Ministry of Health Turkey	Ministry of Health Turkey	Fatma Bayrakdar et al
EPI_ISL_4001057	Turkey/HSGM-C19413/2021	2021-08-20	Europe	Turkey	Ministry of Health Turkey	Ministry of Health Turkey	Fatma Bayrakdar et al
EPI_ISL_4001006	Turkey/HSGM-C19414/2021	2021-08-20	Europe	Turkey	Ministry of Health Turkey	Ministry of Health Turkey	Fatma Bayrakdar et al
EPI_ISL_4001050	Turkey/HSGM-C19415/2021	2021-08-20	Europe	Turkey	Ministry of Health Turkey	Ministry of Health Turkey	Fatma Bayrakdar et al
EPI_ISL_4001018	Turkey/HSGM-C19416/2021	2021-08-20	Europe	Turkey	Ministry of Health Turkey	Ministry of Health Turkey	Fatma Bayrakdar et al
EPI_ISL_4001066	Turkey/HSGM-C19417/2021	2021-08-20	Europe	Turkey	Ministry of Health Turkey	Ministry of Health Turkey	Fatma Bayrakdar et al
EPI_ISL_4000979	Turkey/HSGM-C19418/2021	2021-08-20	Europe	Turkey	Ministry of Health Turkey	Ministry of Health Turkey	Fatma Bayrakdar et al
EPI_ISL_4001062	Turkey/HSGM-C19419/2021	2021-08-20	Europe	Turkey	Ministry of Health Turkey	Ministry of Health Turkey	Fatma Bayrakdar et al
EPI_ISL_3564847	Turkey/HSGM-C1942/2021	2021-07-07	Europe	Turkey	Ministry of Health Turkey	Ministry of Health Turkey	Fatma Bayrakdar et al
EPI_ISL_4001063	Turkey/HSGM-C19420/2021	2021-08-20	Europe	Turkey	Ministry of Health Turkey	Ministry of Health Turkey	Fatma Bayrakdar et al
EPI_ISL_4000988	Turkey/HSGM-C19421/2021	2021-08-20	Europe	Turkey	Ministry of Health Turkey	Ministry of Health Turkey	Fatma Bayrakdar et al
EPI_ISL_4000989	Turkey/HSGM-C19422/2021	2021-08-20	Europe	Turkey	Ministry of Health Turkey	Ministry of Health Turkey	Fatma Bayrakdar et al
EPI_ISL_4001030	Turkey/HSGM-C19423/2021	2021-08-20	Europe	Turkey	Ministry of Health Turkey	Ministry of Health Turkey	Fatma Bayrakdar et al
EPI_ISL_4000983	Turkey/HSGM-C19424/2021	2021-08-20	Europe	Turkey	Ministry of Health Turkey	Ministry of Health Turkey	Fatma Bayrakdar et al
EPI_ISL_4001043	Turkey/HSGM-C19425/2021	2021-08-20	Europe	Turkey	Ministry of Health Turkey	Ministry of Health Turkey	Fatma Bayrakdar et al
EPI_ISL_4000995	Turkey/HSGM-C19426/2021	2021-08-20	Europe	Turkey	Ministry of Health Turkey	Ministry of Health Turkey	Fatma Bayrakdar et al
EPI_ISL_4001001	Turkey/HSGM-C19427/2021	2021-08-20	Europe	Turkey	Ministry of Health Turkey	Ministry of Health Turkey	Fatma Bayrakdar et al
EPI_ISL_4000984	Turkey/HSGM-C19428/2021	2021-08-20	Europe	Turkey	Ministry of Health Turkey	Ministry of Health Turkey	Fatma Bayrakdar et al
EPI_ISL_4001067	Turkey/HSGM-C19429/2021	2021-08-20	Europe	Turkey	Ministry of Health Turkey	Ministry of Health Turkey	Fatma Bayrakdar et al
EPI_ISL_3564848	Turkey/HSGM-C1943/2021	2021-07-07	Europe	Turkey	Ministry of Health Turkey	Ministry of Health Turkey	Fatma Bayrakdar et al
EPI_ISL_4001010	Turkey/HSGM-C19430/2021	2021-08-20	Europe	Turkey	Ministry of Health Turkey	Ministry of Health Turkey	Fatma Bayrakdar et al
EPI_ISL_4000981	Turkey/HSGM-C19431/2021	2021-08-20	Europe	Turkey	Ministry of Health Turkey	Ministry of Health Turkey	Fatma Bayrakdar et al
EPI_ISL_4001053	Turkey/HSGM-C19432/2021	2021-08-20	Europe	Turkey	Ministry of Health Turkey	Ministry of Health Turkey	Fatma Bayrakdar et al
EPI_ISL_4001034	Turkey/HSGM-C19433/2021	2021-08-20	Europe	Turkey	Ministry of Health Turkey	Ministry of Health Turkey	Fatma Bayrakdar et al
EPI_ISL_4001019	Turkey/HSGM-C19434/2021	2021-08-20	Europe	Turkey	Ministry of Health Turkey	Ministry of Health Turkey	Fatma Bayrakdar et al
EPI_ISL_4001028	Turkey/HSGM-C19436/2021	2021-08-20	Europe	Turkey	Ministry of Health Turkey	Ministry of Health Turkey	Fatma Bayrakdar et al
EPI_ISL_4001002	Turkey/HSGM-C19437/2021	2021-08-20	Europe	Turkey	Ministry of Health Turkey	Ministry of Health Turkey	Fatma Bayrakdar et al
EPI_ISL_4000996	Turkey/HSGM-C19438/2021	2021-08-20	Europe	Turkey	Ministry of Health Turkey	Ministry of Health Turkey	Fatma Bayrakdar et al
EPI_ISL_4001011	Turkey/HSGM-C19439/2021	2021-08-20	Europe	Turkey	Ministry of Health Turkey	Ministry of Health Turkey	Fatma Bayrakdar et al
EPI_ISL_3564849	Turkey/HSGM-C1944/2021	2021-07-07	Europe	Turkey	Ministry of Health Turkey	Ministry of Health Turkey	Fatma Bayrakdar et al
EPI_ISL_4001064	Turkey/HSGM-C19440/2021	2021-08-20	Europe	Turkey	Ministry of Health Turkey	Ministry of Health Turkey	Fatma Bayrakdar et al
EPI_ISL_4001048	Turkey/HSGM-C19441/2021	2021-08-20	Europe	Turkey	Ministry of Health Turkey	Ministry of Health Turkey	Fatma Bayrakdar et al
EPI_ISL_4000991	Turkey/HSGM-C19442/2021	2021-08-20	Europe	Turkey	Ministry of Health Turkey	Ministry of Health Turkey	Fatma Bayrakdar et al
EPI_ISL_4000978	Turkey/HSGM-C19443/2021	2021-08-20	Europe	Turkey	Ministry of Health Turkey	Ministry of Health Turkey	Fatma Bayrakdar et al
EPI_ISL_4001036	Turkey/HSGM-C19444/2021	2021-08-20	Europe	Turkey	Ministry of Health Turkey	Ministry of Health Turkey	Fatma Bayrakdar et al
EPI_ISL_4001056	Turkey/HSGM-C19445/2021	2021-08-20	Europe	Turkey	Ministry of Health Turkey	Ministry of Health Turkey	Fatma Bayrakdar et al
EPI_ISL_4001026	Turkey/HSGM-C19446/2021	2021-08-20	Europe	Turkey	Ministry of Health Turkey	Ministry of Health Turkey	Fatma Bayrakdar et al
EPI_ISL_4001003	Turkey/HSGM-C19447/2021	2021-08-20	Europe	Turkey	Ministry of Health Turkey	Ministry of Health Turkey	Fatma Bayrakdar et al
EPI_ISL_4001046	Turkey/HSGM-C19448/2021	2021-08-20	Europe	Turkey	Ministry of Health Turkey	Ministry of Health Turkey	Fatma Bayrakdar et al
EPI_ISL_4001033	Turkey/HSGM-C19449/2021	2021-08-20	Europe	Turkey	Ministry of Health Turkey	Ministry of Health Turkey	Fatma Bayrakdar et al
EPI_ISL_3564850	Turkey/HSGM-C1945/2021	2021-07-07	Europe	Turkey	Ministry of Health Turkey	Ministry of Health Turkey	Fatma Bayrakdar et al
EPI_ISL_4001029	Turkey/HSGM-C19450/2021	2021-08-20	Europe	Turkey	Ministry of Health Turkey	Ministry of Health Turkey	Fatma Bayrakdar et al
EPI_ISL_4001004	Turkey/HSGM-C19451/2021	2021-08-20	Europe	Turkey	Ministry of Health Turkey	Ministry of Health Turkey	Fatma Bayrakdar et al
EPI_ISL_4001017	Turkey/HSGM-C19452/2021	2021-08-20	Europe	Turkey	Ministry of Health Turkey	Ministry of Health Turkey	Fatma Bayrakdar et al
EPI_ISL_4001054	Turkey/HSGM-C19453/2021	2021-08-20	Europe	Turkey	Ministry of Health Turkey	Ministry of Health Turkey	Fatma Bayrakdar et al
EPI_ISL_4001008	Turkey/HSGM-C19454/2021	2021-08-20	Europe	Turkey	Ministry of Health Turkey	Ministry of Health Turkey	Fatma Bayrakdar et al
EPI_ISL_4001000	Turkey/HSGM-C19455/2021	2021-08-20	Europe	Turkey	Ministry of Health Turkey	Ministry of Health Turkey	Fatma Bayrakdar et al
EPI_ISL_4001038	Turkey/HSGM-C19456/2021	2021-08-20	Europe	Turkey	Ministry of Health Turkey	Ministry of Health Turkey	Fatma Bayrakdar et al
EPI_ISL_4001013	Turkey/HSGM-C19457/2021	2021-08-20	Europe	Turkey	Ministry of Health Turkey	Ministry of Health Turkey	Fatma Bayrakdar et al
EPI_ISL_4001041	Turkey/HSGM-C19458/2021	2021-08-20	Europe	Turkey	Ministry of Health Turkey	Ministry of Health Turkey	Fatma Bayrakdar et al
EPI_ISL_4001045	Turkey/HSGM-C19459/2021	2021-08-20	Europe	Turkey	Ministry of Health Turkey	Ministry of Health Turkey	Fatma Bayrakdar et al
EPI_ISL_3565356	Turkey/HSGM-C1946/2021	2021-07-07	Europe	Turkey	Ministry of Health Turkey	Ministry of Health Turkey	Fatma Bayrakdar et al
EPI_ISL_4000994	Turkey/HSGM-C19460/2021	2021-08-20	Europe	Turkey	Ministry of Health Turkey	Ministry of Health Turkey	Fatma Bayrakdar et al
EPI_ISL_4001032	Turkey/HSGM-C19461/2021	2021-08-20	Europe	Turkey	Ministry of Health Turkey	Ministry of Health Turkey	Fatma Bayrakdar et al
EPI_ISL_4001039	Turkey/HSGM-C19462/2021	2021-08-20	Europe	Turkey	Ministry of Health Turkey	Ministry of Health Turkey	Fatma Bayrakdar et al
EPI_ISL_4001031	Turkey/HSGM-C19463/2021	2021-08-20	Europe	Turkey	Ministry of Health Turkey	Ministry of Health Turkey	Fatma Bayrakdar et al
EPI_ISL_4000997	Turkey/HSGM-C19464/2021	2021-08-20	Europe	Turkey	Ministry of Health Turkey	Ministry of Health Turkey	Fatma Bayrakdar et al
EPI_ISL_4001009	Turkey/HSGM-C19465/2021	2021-08-20	Europe	Turkey	Ministry of Health Turkey	Ministry of Health Turkey	Fatma Bayrakdar et al
EPI_ISL_4001070	Turkey/HSGM-C19466/2021	2021-08-20	Europe	Turkey	Ministry of Health Turkey	Ministry of Health Turkey	Fatma Bayrakdar et al
EPI_ISL_4001061	Turkey/HSGM-C19468/2021	2021-08-20	Europe	Turkey	Ministry of Health Turkey	Ministry of Health Turkey	Fatma Bayrakdar et al
EPI_ISL_4001052	Turkey/HSGM-C19469/2021	2021-08-20	Europe	Turkey	Ministry of Health Turkey	Ministry of Health Turkey	Fatma Bayrakdar et al
EPI_ISL_3564851	Turkey/HSGM-C1947/2021	2021-07-07	Europe	Turkey	Ministry of Health Turkey	Ministry of Health Turkey	Fatma Bayrakdar et al
EPI_ISL_4001035	Turkey/HSGM-C19470/2021	2021-08-20	Europe	Turkey	Ministry of Health Turkey	Ministry of Health Turkey	Fatma Bayrakdar et al
EPI_ISL_4001047	Turkey/HSGM-C19471/2021	2021-08-20	Europe	Turkey	Ministry of Health Turkey	Ministry of Health Turkey	Fatma Bayrakdar et al
EPI_ISL_4001129	Turkey/HSGM-C19474/2021	2021-08-20	Europe	Turkey	Ministry of Health Turkey	Ministry of Health Turkey	Fatma Bayrakdar et al
EPI_ISL_4001113	Turkey/HSGM-C19475/2021	2021-08-20	Europe	Turkey	Ministry of Health Turkey	Ministry of Health Turkey	Fatma Bayrakdar et al
EPI_ISL_4001092	Turkey/HSGM-C19478/2021	2021-08-20	Europe	Turkey	Ministry of Health Turkey	Ministry of Health Turkey	Fatma Bayrakdar et al
EPI_ISL_3565357	Turkey/HSGM-C1948/2021	2021-07-07	Europe	Turkey	Ministry of Health Turkey	Ministry of Health Turkey	Fatma Bayrakdar et al
EPI_ISL_4001145	Turkey/HSGM-C19480/2021	2021-08-20	Europe	Turkey	Ministry of Health Turkey	Ministry of Health Turkey	Fatma Bayrakdar et al
EPI_ISL_4001104	Turkey/HSGM-C19481/2021	2021-08-20	Europe	Turkey	Ministry of Health Turkey	Ministry of Health Turkey	Fatma Bayrakdar et al
EPI_ISL_4001121	Turkey/HSGM-C19485/2021	2021-08-20	Europe	Turkey	Ministry of Health Turkey	Ministry of Health Turkey	Fatma Bayrakdar et al
EPI_ISL_4001138	Turkey/HSGM-C19487/2021	2021-08-20	Europe	Turkey	Ministry of Health Turkey	Ministry of Health Turkey	Fatma Bayrakdar et al
EPI_ISL_4001132	Turkey/HSGM-C19488/2021	2021-08-20	Europe	Turkey	Ministry of Health Turkey	Ministry of Health Turkey	Fatma Bayrakdar et al
EPI_ISL_3565358	Turkey/HSGM-C1949/2021	2021-07-07	Europe	Turkey	Ministry of Health Turkey	Ministry of Health Turkey	Fatma Bayrakdar et al
EPI_ISL_4001100	Turkey/HSGM-C19490/2021	2021-08-20	Europe	Turkey	Ministry of Health Turkey	Ministry of Health Turkey	Fatma Bayrakdar et al
EPI_ISL_4001098	Turkey/HSGM-C19491/2021	2021-08-20	Europe	Turkey	Ministry of Health Turkey	Ministry of Health Turkey	Fatma Bayrakdar et al
EPI_ISL_4001071	Turkey/HSGM-C19495/2021	2021-08-20	Europe	Turkey	Ministry of Health Turkey	Ministry of Health Turkey	Fatma Bayrakdar et al
EPI_ISL_4001143	Turkey/HSGM-C19496/2021	2021-08-20	Europe	Turkey	Ministry of Health Turkey	Ministry of Health Turkey	Fatma Bayrakdar et al
EPI_ISL_4001149	Turkey/HSGM-C19499/2021	2021-08-20	Europe	Turkey	Ministry of Health Turkey	Ministry of Health Turkey	Fatma Bayrakdar et al
EPI_ISL_3564852	Turkey/HSGM-C195/2021	2021-07-07	Europe	Turkey	Ministry of Health Turkey	Ministry of Health Turkey	Fatma Bayrakdar et al
EPI_ISL_3565359	Turkey/HSGM-C1950/2021	2021-07-07	Europe	Turkey	Ministry of Health Turkey	Ministry of Health Turkey	Fatma Bayrakdar et al
EPI_ISL_4001119	Turkey/HSGM-C19500/2021	2021-08-20	Europe	Turkey	Ministry of Health Turkey	Ministry of Health Turkey	Fatma Bayrakdar et al
EPI_ISL_4001088	Turkey/HSGM-C19502/2021	2021-08-20	Europe	Turkey	Ministry of Health Turkey	Ministry of Health Turkey	Fatma Bayrakdar et al
EPI_ISL_4001157	Turkey/HSGM-C19503/2021	2021-08-20	Europe	Turkey	Ministry of Health Turkey	Ministry of Health Turkey	Fatma Bayrakdar et al
EPI_ISL_4001072	Turkey/HSGM-C19504/2021	2021-08-20	Europe	Turkey	Ministry of Health Turkey	Ministry of Health Turkey	Fatma Bayrakdar et al
EPI_ISL_4001125	Turkey/HSGM-C19505/2021	2021-08-20	Europe	Turkey	Ministry of Health Turkey	Ministry of Health Turkey	Fatma Bayrakdar et al
EPI_ISL_4001148	Turkey/HSGM-C19506/2021	2021-08-20	Europe	Turkey	Ministry of Health Turkey	Ministry of Health Turkey	Fatma Bayrakdar et al
EPI_ISL_4001153	Turkey/HSGM-C19507/2021	2021-08-20	Europe	Turkey	Ministry of Health Turkey	Ministry of Health Turkey	Fatma Bayrakdar et al
EPI_ISL_4001108	Turkey/HSGM-C19508/2021	2021-08-20	Europe	Turkey	Ministry of Health Turkey	Ministry of Health Turkey	Fatma Bayrakdar et al
EPI_ISL_3564853	Turkey/HSGM-C1951/2021	2021-07-07	Europe	Turkey	Ministry of Health Turkey	Ministry of Health Turkey	Fatma Bayrakdar et al
EPI_ISL_4001140	Turkey/HSGM-C19513/2021	2021-08-20	Europe	Turkey	Ministry of Health Turkey	Ministry of Health Turkey	Fatma Bayrakdar et al
EPI_ISL_4001078	Turkey/HSGM-C19514/2021	2021-08-20	Europe	Turkey	Ministry of Health Turkey	Ministry of Health Turkey	Fatma Bayrakdar et al
EPI_ISL_4001080	Turkey/HSGM-C19515/2021	2021-08-20	Europe	Turkey	Ministry of Health Turkey	Ministry of Health Turkey	Fatma Bayrakdar et al
EPI_ISL_4001134	Turkey/HSGM-C19517/2021	2021-08-20	Europe	Turkey	Ministry of Health Turkey	Ministry of Health Turkey	Fatma Bayrakdar et al
EPI_ISL_4001107	Turkey/HSGM-C19518/2021	2021-08-20	Europe	Turkey	Ministry of Health Turkey	Ministry of Health Turkey	Fatma Bayrakdar et al
EPI_ISL_3564551	Turkey/HSGM-C1952/2021	2021-07-07	Europe	Turkey	Ministry of Health Turkey	Ministry of Health Turkey	Fatma Bayrakdar et al
EPI_ISL_4001136	Turkey/HSGM-C19521/2021	2021-08-20	Europe	Turkey	Ministry of Health Turkey	Ministry of Health Turkey	Fatma Bayrakdar et al
EPI_ISL_4001094	Turkey/HSGM-C19526/2021	2021-08-20	Europe	Turkey	Ministry of Health Turkey	Ministry of Health Turkey	Fatma Bayrakdar et al
EPI_ISL_4001114	Turkey/HSGM-C19528/2021	2021-08-20	Europe	Turkey	Ministry of Health Turkey	Ministry of Health Turkey	Fatma Bayrakdar et al
EPI_ISL_4001091	Turkey/HSGM-C19531/2021	2021-08-20	Europe	Turkey	Ministry of Health Turkey	Ministry of Health Turkey	Fatma Bayrakdar et al
EPI_ISL_4001076	Turkey/HSGM-C19532/2021	2021-08-20	Europe	Turkey	Ministry of Health Turkey	Ministry of Health Turkey	Fatma Bayrakdar et al
EPI_ISL_4001116	Turkey/HSGM-C19534/2021	2021-08-20	Europe	Turkey	Ministry of Health Turkey	Ministry of Health Turkey	Fatma Bayrakdar et al
EPI_ISL_4001133	Turkey/HSGM-C19541/2021	2021-08-20	Europe	Turkey	Ministry of Health Turkey	Ministry of Health Turkey	Fatma Bayrakdar et al
EPI_ISL_4001103	Turkey/HSGM-C19544/2021	2021-08-20	Europe	Turkey	Ministry of Health Turkey	Ministry of Health Turkey	Fatma Bayrakdar et al
EPI_ISL_3564854	Turkey/HSGM-C1955/2021	2021-07-07	Europe	Turkey	Ministry of Health Turkey	Ministry of Health Turkey	Fatma Bayrakdar et al
EPI_ISL_3564855	Turkey/HSGM-C1956/2021	2021-07-07	Europe	Turkey	Ministry of Health Turkey	Ministry of Health Turkey	Fatma Bayrakdar et al
EPI_ISL_4001150	Turkey/HSGM-C19565/2021	2021-08-20	Europe	Turkey	Ministry of Health Turkey	Ministry of Health Turkey	Fatma Bayrakdar et al
EPI_ISL_4001081	Turkey/HSGM-C19566/2021	2021-08-20	Europe	Turkey	Ministry of Health Turkey	Ministry of Health Turkey	Fatma Bayrakdar et al
EPI_ISL_4001130	Turkey/HSGM-C19567/2021	2021-08-20	Europe	Turkey	Ministry of Health Turkey	Ministry of Health Turkey	Fatma Bayrakdar et al
EPI_ISL_3565360	Turkey/HSGM-C1957/2021	2021-07-07	Europe	Turkey	Ministry of Health Turkey	Ministry of Health Turkey	Fatma Bayrakdar et al
EPI_ISL_4001158	Turkey/HSGM-C19572/2021	2021-08-20	Europe	Turkey	Ministry of Health Turkey	Ministry of Health Turkey	Fatma Bayrakdar et al
EPI_ISL_3565361	Turkey/HSGM-C1958/2021	2021-07-07	Europe	Turkey	Ministry of Health Turkey	Ministry of Health Turkey	Fatma Bayrakdar et al
EPI_ISL_4001241	Turkey/HSGM-C19584/2021	2021-08-20	Europe	Turkey	Ministry of Health Turkey	Ministry of Health Turkey	Fatma Bayrakdar et al
EPI_ISL_4001205	Turkey/HSGM-C19585/2021	2021-08-20	Europe	Turkey	Ministry of Health Turkey	Ministry of Health Turkey	Fatma Bayrakdar et al
EPI_ISL_4001194	Turkey/HSGM-C19586/2021	2021-08-20	Europe	Turkey	Ministry of Health Turkey	Ministry of Health Turkey	Fatma Bayrakdar et al
EPI_ISL_4001251	Turkey/HSGM-C19587/2021	2021-08-20	Europe	Turkey	Ministry of Health Turkey	Ministry of Health Turkey	Fatma Bayrakdar et al
EPI_ISL_4001198	Turkey/HSGM-C19589/2021	2021-08-20	Europe	Turkey	Ministry of Health Turkey	Ministry of Health Turkey	Fatma Bayrakdar et al
EPI_ISL_3564856	Turkey/HSGM-C1959/2021	2021-07-07	Europe	Turkey	Ministry of Health Turkey	Ministry of Health Turkey	Fatma Bayrakdar et al
EPI_ISL_4001176	Turkey/HSGM-C19591/2021	2021-08-20	Europe	Turkey	Ministry of Health Turkey	Ministry of Health Turkey	Fatma Bayrakdar et al
EPI_ISL_4001213	Turkey/HSGM-C19592/2021	2021-08-20	Europe	Turkey	Ministry of Health Turkey	Ministry of Health Turkey	Fatma Bayrakdar et al
EPI_ISL_4001239	Turkey/HSGM-C19593/2021	2021-08-20	Europe	Turkey	Ministry of Health Turkey	Ministry of Health Turkey	Fatma Bayrakdar et al
EPI_ISL_4001212	Turkey/HSGM-C19594/2021	2021-08-20	Europe	Turkey	Ministry of Health Turkey	Ministry of Health Turkey	Fatma Bayrakdar et al
EPI_ISL_4001174	Turkey/HSGM-C19595/2021	2021-08-20	Europe	Turkey	Ministry of Health Turkey	Ministry of Health Turkey	Fatma Bayrakdar et al
EPI_ISL_4001228	Turkey/HSGM-C19596/2021	2021-08-20	Europe	Turkey	Ministry of Health Turkey	Ministry of Health Turkey	Fatma Bayrakdar et al
EPI_ISL_4001246	Turkey/HSGM-C19597/2021	2021-08-20	Europe	Turkey	Ministry of Health Turkey	Ministry of Health Turkey	Fatma Bayrakdar et al
EPI_ISL_4001240	Turkey/HSGM-C19598/2021	2021-08-20	Europe	Turkey	Ministry of Health Turkey	Ministry of Health Turkey	Fatma Bayrakdar et al
EPI_ISL_4001234	Turkey/HSGM-C19599/2021	2021-08-20	Europe	Turkey	Ministry of Health Turkey	Ministry of Health Turkey	Fatma Bayrakdar et al
EPI_ISL_3565568	Turkey/HSGM-C196/2021	2021-06-30	Europe	Turkey	Ministry of Health Turkey	Ministry of Health Turkey	Fatma Bayrakdar et al
EPI_ISL_3565362	Turkey/HSGM-C1960/2021	2021-07-07	Europe	Turkey	Ministry of Health Turkey	Ministry of Health Turkey	Fatma Bayrakdar et al
EPI_ISL_4001195	Turkey/HSGM-C19602/2021	2021-08-20	Europe	Turkey	Ministry of Health Turkey	Ministry of Health Turkey	Fatma Bayrakdar et al
EPI_ISL_4001222	Turkey/HSGM-C19603/2021	2021-08-20	Europe	Turkey	Ministry of Health Turkey	Ministry of Health Turkey	Fatma Bayrakdar et al
EPI_ISL_4001168	Turkey/HSGM-C19604/2021	2021-08-20	Europe	Turkey	Ministry of Health Turkey	Ministry of Health Turkey	Fatma Bayrakdar et al
EPI_ISL_4001166	Turkey/HSGM-C19606/2021	2021-08-20	Europe	Turkey	Ministry of Health Turkey	Ministry of Health Turkey	Fatma Bayrakdar et al
EPI_ISL_4001245	Turkey/HSGM-C19607/2021	2021-08-20	Europe	Turkey	Ministry of Health Turkey	Ministry of Health Turkey	Fatma Bayrakdar et al
EPI_ISL_3565363	Turkey/HSGM-C1961/2021	2021-07-07	Europe	Turkey	Ministry of Health Turkey	Ministry of Health Turkey	Fatma Bayrakdar et al
EPI_ISL_4001171	Turkey/HSGM-C19610/2021	2021-08-20	Europe	Turkey	Ministry of Health Turkey	Ministry of Health Turkey	Fatma Bayrakdar et al
EPI_ISL_4001180	Turkey/HSGM-C19611/2021	2021-08-20	Europe	Turkey	Ministry of Health Turkey	Ministry of Health Turkey	Fatma Bayrakdar et al
EPI_ISL_4001244	Turkey/HSGM-C19612/2021	2021-08-20	Europe	Turkey	Ministry of Health Turkey	Ministry of Health Turkey	Fatma Bayrakdar et al
EPI_ISL_4001185	Turkey/HSGM-C19614/2021	2021-08-20	Europe	Turkey	Ministry of Health Turkey	Ministry of Health Turkey	Fatma Bayrakdar et al
EPI_ISL_4001230	Turkey/HSGM-C19616/2021	2021-08-20	Europe	Turkey	Ministry of Health Turkey	Ministry of Health Turkey	Fatma Bayrakdar et al
EPI_ISL_4001160	Turkey/HSGM-C19618/2021	2021-08-20	Europe	Turkey	Ministry of Health Turkey	Ministry of Health Turkey	Fatma Bayrakdar et al
EPI_ISL_4001201	Turkey/HSGM-C19619/2021	2021-08-20	Europe	Turkey	Ministry of Health Turkey	Ministry of Health Turkey	Fatma Bayrakdar et al
EPI_ISL_3564857	Turkey/HSGM-C1962/2021	2021-07-07	Europe	Turkey	Ministry of Health Turkey	Ministry of Health Turkey	Fatma Bayrakdar et al
EPI_ISL_4001177	Turkey/HSGM-C19621/2021	2021-08-20	Europe	Turkey	Ministry of Health Turkey	Ministry of Health Turkey	Fatma Bayrakdar et al
EPI_ISL_4001164	Turkey/HSGM-C19623/2021	2021-08-20	Europe	Turkey	Ministry of Health Turkey	Ministry of Health Turkey	Fatma Bayrakdar et al
EPI_ISL_4001203	Turkey/HSGM-C19624/2021	2021-08-20	Europe	Turkey	Ministry of Health Turkey	Ministry of Health Turkey	Fatma Bayrakdar et al
EPI_ISL_4001237	Turkey/HSGM-C19625/2021	2021-08-20	Europe	Turkey	Ministry of Health Turkey	Ministry of Health Turkey	Fatma Bayrakdar et al
EPI_ISL_4001227	Turkey/HSGM-C19626/2021	2021-08-20	Europe	Turkey	Ministry of Health Turkey	Ministry of Health Turkey	Fatma Bayrakdar et al
EPI_ISL_4001209	Turkey/HSGM-C19627/2021	2021-08-20	Europe	Turkey	Ministry of Health Turkey	Ministry of Health Turkey	Fatma Bayrakdar et al
EPI_ISL_4001215	Turkey/HSGM-C19629/2021	2021-08-20	Europe	Turkey	Ministry of Health Turkey	Ministry of Health Turkey	Fatma Bayrakdar et al
EPI_ISL_4001204	Turkey/HSGM-C19631/2021	2021-08-20	Europe	Turkey	Ministry of Health Turkey	Ministry of Health Turkey	Fatma Bayrakdar et al
EPI_ISL_4001229	Turkey/HSGM-C19632/2021	2021-08-20	Europe	Turkey	Ministry of Health Turkey	Ministry of Health Turkey	Fatma Bayrakdar et al
EPI_ISL_4001217	Turkey/HSGM-C19633/2021	2021-08-20	Europe	Turkey	Ministry of Health Turkey	Ministry of Health Turkey	Fatma Bayrakdar et al
EPI_ISL_4001173	Turkey/HSGM-C19635/2021	2021-08-20	Europe	Turkey	Ministry of Health Turkey	Ministry of Health Turkey	Fatma Bayrakdar et al
EPI_ISL_4001220	Turkey/HSGM-C19637/2021	2021-08-20	Europe	Turkey	Ministry of Health Turkey	Ministry of Health Turkey	Fatma Bayrakdar et al
EPI_ISL_4001252	Turkey/HSGM-C19638/2021	2021-08-20	Europe	Turkey	Ministry of Health Turkey	Ministry of Health Turkey	Fatma Bayrakdar et al
EPI_ISL_4001238	Turkey/HSGM-C19639/2021	2021-08-20	Europe	Turkey	Ministry of Health Turkey	Ministry of Health Turkey	Fatma Bayrakdar et al
EPI_ISL_3564858	Turkey/HSGM-C1964/2021	2021-07-07	Europe	Turkey	Ministry of Health Turkey	Ministry of Health Turkey	Fatma Bayrakdar et al
EPI_ISL_4001236	Turkey/HSGM-C19640/2021	2021-08-20	Europe	Turkey	Ministry of Health Turkey	Ministry of Health Turkey	Fatma Bayrakdar et al
EPI_ISL_4001170	Turkey/HSGM-C19641/2021	2021-08-20	Europe	Turkey	Ministry of Health Turkey	Ministry of Health Turkey	Fatma Bayrakdar et al
EPI_ISL_4001208	Turkey/HSGM-C19644/2021	2021-08-20	Europe	Turkey	Ministry of Health Turkey	Ministry of Health Turkey	Fatma Bayrakdar et al
EPI_ISL_4001189	Turkey/HSGM-C19645/2021	2021-08-20	Europe	Turkey	Ministry of Health Turkey	Ministry of Health Turkey	Fatma Bayrakdar et al
EPI_ISL_4001186	Turkey/HSGM-C19646/2021	2021-08-20	Europe	Turkey	Ministry of Health Turkey	Ministry of Health Turkey	Fatma Bayrakdar et al
EPI_ISL_4001190	Turkey/HSGM-C19647/2021	2021-08-20	Europe	Turkey	Ministry of Health Turkey	Ministry of Health Turkey	Fatma Bayrakdar et al
EPI_ISL_3565364	Turkey/HSGM-C1965/2021	2021-07-07	Europe	Turkey	Ministry of Health Turkey	Ministry of Health Turkey	Fatma Bayrakdar et al
EPI_ISL_4001221	Turkey/HSGM-C19650/2021	2021-08-20	Europe	Turkey	Ministry of Health Turkey	Ministry of Health Turkey	Fatma Bayrakdar et al
EPI_ISL_4001216	Turkey/HSGM-C19651/2021	2021-08-20	Europe	Turkey	Ministry of Health Turkey	Ministry of Health Turkey	Fatma Bayrakdar et al
EPI_ISL_4001243	Turkey/HSGM-C19652/2021	2021-08-20	Europe	Turkey	Ministry of Health Turkey	Ministry of Health Turkey	Fatma Bayrakdar et al
EPI_ISL_4001179	Turkey/HSGM-C19653/2021	2021-08-20	Europe	Turkey	Ministry of Health Turkey	Ministry of Health Turkey	Fatma Bayrakdar et al
EPI_ISL_4001223	Turkey/HSGM-C19654/2021	2021-08-20	Europe	Turkey	Ministry of Health Turkey	Ministry of Health Turkey	Fatma Bayrakdar et al
EPI_ISL_4001163	Turkey/HSGM-C19655/2021	2021-08-20	Europe	Turkey	Ministry of Health Turkey	Ministry of Health Turkey	Fatma Bayrakdar et al
EPI_ISL_4001225	Turkey/HSGM-C19656/2021	2021-08-20	Europe	Turkey	Ministry of Health Turkey	Ministry of Health Turkey	Fatma Bayrakdar et al
EPI_ISL_4001192	Turkey/HSGM-C19657/2021	2021-08-20	Europe	Turkey	Ministry of Health Turkey	Ministry of Health Turkey	Fatma Bayrakdar et al
EPI_ISL_4001197	Turkey/HSGM-C19658/2021	2021-08-20	Europe	Turkey	Ministry of Health Turkey	Ministry of Health Turkey	Fatma Bayrakdar et al
EPI_ISL_3565365	Turkey/HSGM-C1966/2021	2021-07-07	Europe	Turkey	Ministry of Health Turkey	Ministry of Health Turkey	Fatma Bayrakdar et al
EPI_ISL_4001249	Turkey/HSGM-C19660/2021	2021-08-20	Europe	Turkey	Ministry of Health Turkey	Ministry of Health Turkey	Fatma Bayrakdar et al
EPI_ISL_4001218	Turkey/HSGM-C19661/2021	2021-08-20	Europe	Turkey	Ministry of Health Turkey	Ministry of Health Turkey	Fatma Bayrakdar et al
EPI_ISL_4001207	Turkey/HSGM-C19662/2021	2021-08-20	Europe	Turkey	Ministry of Health Turkey	Ministry of Health Turkey	Fatma Bayrakdar et al
EPI_ISL_4001242	Turkey/HSGM-C19663/2021	2021-08-20	Europe	Turkey	Ministry of Health Turkey	Ministry of Health Turkey	Fatma Bayrakdar et al
EPI_ISL_4001165	Turkey/HSGM-C19664/2021	2021-08-20	Europe	Turkey	Ministry of Health Turkey	Ministry of Health Turkey	Fatma Bayrakdar et al
EPI_ISL_4001226	Turkey/HSGM-C19665/2021	2021-08-20	Europe	Turkey	Ministry of Health Turkey	Ministry of Health Turkey	Fatma Bayrakdar et al
EPI_ISL_4001200	Turkey/HSGM-C19666/2021	2021-08-20	Europe	Turkey	Ministry of Health Turkey	Ministry of Health Turkey	Fatma Bayrakdar et al
EPI_ISL_4001167	Turkey/HSGM-C19667/2021	2021-08-20	Europe	Turkey	Ministry of Health Turkey	Ministry of Health Turkey	Fatma Bayrakdar et al
EPI_ISL_4001206	Turkey/HSGM-C19668/2021	2021-08-20	Europe	Turkey	Ministry of Health Turkey	Ministry of Health Turkey	Fatma Bayrakdar et al
EPI_ISL_4001232	Turkey/HSGM-C19669/2021	2021-08-20	Europe	Turkey	Ministry of Health Turkey	Ministry of Health Turkey	Fatma Bayrakdar et al
EPI_ISL_3564859	Turkey/HSGM-C1967/2021	2021-07-07	Europe	Turkey	Ministry of Health Turkey	Ministry of Health Turkey	Fatma Bayrakdar et al
EPI_ISL_4001182	Turkey/HSGM-C19670/2021	2021-08-20	Europe	Turkey	Ministry of Health Turkey	Ministry of Health Turkey	Fatma Bayrakdar et al
EPI_ISL_4001250	Turkey/HSGM-C19671/2021	2021-08-20	Europe	Turkey	Ministry of Health Turkey	Ministry of Health Turkey	Fatma Bayrakdar et al
EPI_ISL_4001248	Turkey/HSGM-C19672/2021	2021-08-20	Europe	Turkey	Ministry of Health Turkey	Ministry of Health Turkey	Fatma Bayrakdar et al
EPI_ISL_4001210	Turkey/HSGM-C19673/2021	2021-08-20	Europe	Turkey	Ministry of Health Turkey	Ministry of Health Turkey	Fatma Bayrakdar et al
EPI_ISL_4001181	Turkey/HSGM-C19674/2021	2021-08-20	Europe	Turkey	Ministry of Health Turkey	Ministry of Health Turkey	Fatma Bayrakdar et al
EPI_ISL_4001172	Turkey/HSGM-C19675/2021	2021-08-20	Europe	Turkey	Ministry of Health Turkey	Ministry of Health Turkey	Fatma Bayrakdar et al
EPI_ISL_4001183	Turkey/HSGM-C19676/2021	2021-08-20	Europe	Turkey	Ministry of Health Turkey	Ministry of Health Turkey	Fatma Bayrakdar et al
EPI_ISL_4001161	Turkey/HSGM-C19677/2021	2021-08-20	Europe	Turkey	Ministry of Health Turkey	Ministry of Health Turkey	Fatma Bayrakdar et al
EPI_ISL_4001188	Turkey/HSGM-C19678/2021	2021-08-20	Europe	Turkey	Ministry of Health Turkey	Ministry of Health Turkey	Fatma Bayrakdar et al
EPI_ISL_4001199	Turkey/HSGM-C19679/2021	2021-08-20	Europe	Turkey	Ministry of Health Turkey	Ministry of Health Turkey	Fatma Bayrakdar et al
EPI_ISL_4001184	Turkey/HSGM-C19680/2021	2021-08-20	Europe	Turkey	Ministry of Health Turkey	Ministry of Health Turkey	Fatma Bayrakdar et al
EPI_ISL_4001214	Turkey/HSGM-C19681/2021	2021-08-20	Europe	Turkey	Ministry of Health Turkey	Ministry of Health Turkey	Fatma Bayrakdar et al
EPI_ISL_4001178	Turkey/HSGM-C19682/2021	2021-08-20	Europe	Turkey	Ministry of Health Turkey	Ministry of Health Turkey	Fatma Bayrakdar et al
EPI_ISL_4001187	Turkey/HSGM-C19683/2021	2021-08-20	Europe	Turkey	Ministry of Health Turkey	Ministry of Health Turkey	Fatma Bayrakdar et al
EPI_ISL_4001219	Turkey/HSGM-C19684/2021	2021-08-20	Europe	Turkey	Ministry of Health Turkey	Ministry of Health Turkey	Fatma Bayrakdar et al
EPI_ISL_4001247	Turkey/HSGM-C19685/2021	2021-08-20	Europe	Turkey	Ministry of Health Turkey	Ministry of Health Turkey	Fatma Bayrakdar et al
EPI_ISL_4001231	Turkey/HSGM-C19686/2021	2021-08-20	Europe	Turkey	Ministry of Health Turkey	Ministry of Health Turkey	Fatma Bayrakdar et al
EPI_ISL_4001175	Turkey/HSGM-C19687/2021	2021-08-20	Europe	Turkey	Ministry of Health Turkey	Ministry of Health Turkey	Fatma Bayrakdar et al
EPI_ISL_4001191	Turkey/HSGM-C19688/2021	2021-08-20	Europe	Turkey	Ministry of Health Turkey	Ministry of Health Turkey	Fatma Bayrakdar et al
EPI_ISL_4001297	Turkey/HSGM-C19689/2021	2021-08-20	Europe	Turkey	Ministry of Health Turkey	Ministry of Health Turkey	Fatma Bayrakdar et al
EPI_ISL_4001314	Turkey/HSGM-C19690/2021	2021-08-20	Europe	Turkey	Ministry of Health Turkey	Ministry of Health Turkey	Fatma Bayrakdar et al
EPI_ISL_4001275	Turkey/HSGM-C19691/2021	2021-08-20	Europe	Turkey	Ministry of Health Turkey	Ministry of Health Turkey	Fatma Bayrakdar et al
EPI_ISL_4001307	Turkey/HSGM-C19692/2021	2021-08-20	Europe	Turkey	Ministry of Health Turkey	Ministry of Health Turkey	Fatma Bayrakdar et al
EPI_ISL_4001308	Turkey/HSGM-C19693/2021	2021-08-20	Europe	Turkey	Ministry of Health Turkey	Ministry of Health Turkey	Fatma Bayrakdar et al
EPI_ISL_4001332	Turkey/HSGM-C19694/2021	2021-08-20	Europe	Turkey	Ministry of Health Turkey	Ministry of Health Turkey	Fatma Bayrakdar et al
EPI_ISL_4001257	Turkey/HSGM-C19695/2021	2021-08-20	Europe	Turkey	Ministry of Health Turkey	Ministry of Health Turkey	Fatma Bayrakdar et al
EPI_ISL_4001287	Turkey/HSGM-C19696/2021	2021-08-20	Europe	Turkey	Ministry of Health Turkey	Ministry of Health Turkey	Fatma Bayrakdar et al
EPI_ISL_4001274	Turkey/HSGM-C19697/2021	2021-08-20	Europe	Turkey	Ministry of Health Turkey	Ministry of Health Turkey	Fatma Bayrakdar et al
EPI_ISL_4001310	Turkey/HSGM-C19698/2021	2021-08-20	Europe	Turkey	Ministry of Health Turkey	Ministry of Health Turkey	Fatma Bayrakdar et al
EPI_ISL_4001280	Turkey/HSGM-C19699/2021	2021-08-20	Europe	Turkey	Ministry of Health Turkey	Ministry of Health Turkey	Fatma Bayrakdar et al
EPI_ISL_3564860	Turkey/HSGM-C197/2021	2021-07-07	Europe	Turkey	Ministry of Health Turkey	Ministry of Health Turkey	Fatma Bayrakdar et al
EPI_ISL_3565366	Turkey/HSGM-C1970/2021	2021-07-07	Europe	Turkey	Ministry of Health Turkey	Ministry of Health Turkey	Fatma Bayrakdar et al
EPI_ISL_4001254	Turkey/HSGM-C19700/2021	2021-08-20	Europe	Turkey	Ministry of Health Turkey	Ministry of Health Turkey	Fatma Bayrakdar et al
EPI_ISL_4001261	Turkey/HSGM-C19701/2021	2021-08-20	Europe	Turkey	Ministry of Health Turkey	Ministry of Health Turkey	Fatma Bayrakdar et al
EPI_ISL_4001258	Turkey/HSGM-C19702/2021	2021-08-20	Europe	Turkey	Ministry of Health Turkey	Ministry of Health Turkey	Fatma Bayrakdar et al
EPI_ISL_4001340	Turkey/HSGM-C19703/2021	2021-08-20	Europe	Turkey	Ministry of Health Turkey	Ministry of Health Turkey	Fatma Bayrakdar et al
EPI_ISL_4001293	Turkey/HSGM-C19704/2021	2021-08-20	Europe	Turkey	Ministry of Health Turkey	Ministry of Health Turkey	Fatma Bayrakdar et al
EPI_ISL_4001262	Turkey/HSGM-C19705/2021	2021-08-20	Europe	Turkey	Ministry of Health Turkey	Ministry of Health Turkey	Fatma Bayrakdar et al
EPI_ISL_4001295	Turkey/HSGM-C19706/2021	2021-08-20	Europe	Turkey	Ministry of Health Turkey	Ministry of Health Turkey	Fatma Bayrakdar et al
EPI_ISL_4001284	Turkey/HSGM-C19707/2021	2021-08-20	Europe	Turkey	Ministry of Health Turkey	Ministry of Health Turkey	Fatma Bayrakdar et al
EPI_ISL_4001282	Turkey/HSGM-C19708/2021	2021-08-20	Europe	Turkey	Ministry of Health Turkey	Ministry of Health Turkey	Fatma Bayrakdar et al
EPI_ISL_4001304	Turkey/HSGM-C19709/2021	2021-08-20	Europe	Turkey	Ministry of Health Turkey	Ministry of Health Turkey	Fatma Bayrakdar et al
EPI_ISL_3565367	Turkey/HSGM-C1971/2021	2021-07-07	Europe	Turkey	Ministry of Health Turkey	Ministry of Health Turkey	Fatma Bayrakdar et al
EPI_ISL_4001283	Turkey/HSGM-C19710/2021	2021-08-20	Europe	Turkey	Ministry of Health Turkey	Ministry of Health Turkey	Fatma Bayrakdar et al
EPI_ISL_4001281	Turkey/HSGM-C19711/2021	2021-08-20	Europe	Turkey	Ministry of Health Turkey	Ministry of Health Turkey	Fatma Bayrakdar et al
EPI_ISL_4001279	Turkey/HSGM-C19713/2021	2021-08-20	Europe	Turkey	Ministry of Health Turkey	Ministry of Health Turkey	Fatma Bayrakdar et al
EPI_ISL_4001317	Turkey/HSGM-C19714/2021	2021-08-20	Europe	Turkey	Ministry of Health Turkey	Ministry of Health Turkey	Fatma Bayrakdar et al
EPI_ISL_4001318	Turkey/HSGM-C19715/2021	2021-08-20	Europe	Turkey	Ministry of Health Turkey	Ministry of Health Turkey	Fatma Bayrakdar et al
EPI_ISL_4001278	Turkey/HSGM-C19716/2021	2021-08-20	Europe	Turkey	Ministry of Health Turkey	Ministry of Health Turkey	Fatma Bayrakdar et al
EPI_ISL_4001267	Turkey/HSGM-C19717/2021	2021-08-20	Europe	Turkey	Ministry of Health Turkey	Ministry of Health Turkey	Fatma Bayrakdar et al
EPI_ISL_4001260	Turkey/HSGM-C19718/2021	2021-08-20	Europe	Turkey	Ministry of Health Turkey	Ministry of Health Turkey	Fatma Bayrakdar et al
EPI_ISL_4001271	Turkey/HSGM-C19719/2021	2021-08-20	Europe	Turkey	Ministry of Health Turkey	Ministry of Health Turkey	Fatma Bayrakdar et al
EPI_ISL_3564861	Turkey/HSGM-C1972/2021	2021-07-07	Europe	Turkey	Ministry of Health Turkey	Ministry of Health Turkey	Fatma Bayrakdar et al
EPI_ISL_4001315	Turkey/HSGM-C19720/2021	2021-08-20	Europe	Turkey	Ministry of Health Turkey	Ministry of Health Turkey	Fatma Bayrakdar et al
EPI_ISL_4001316	Turkey/HSGM-C19721/2021	2021-08-20	Europe	Turkey	Ministry of Health Turkey	Ministry of Health Turkey	Fatma Bayrakdar et al
EPI_ISL_4001313	Turkey/HSGM-C19722/2021	2021-08-20	Europe	Turkey	Ministry of Health Turkey	Ministry of Health Turkey	Fatma Bayrakdar et al
EPI_ISL_4001292	Turkey/HSGM-C19723/2021	2021-08-20	Europe	Turkey	Ministry of Health Turkey	Ministry of Health Turkey	Fatma Bayrakdar et al
EPI_ISL_4001296	Turkey/HSGM-C19724/2021	2021-08-20	Europe	Turkey	Ministry of Health Turkey	Ministry of Health Turkey	Fatma Bayrakdar et al
EPI_ISL_4001337	Turkey/HSGM-C19725/2021	2021-08-20	Europe	Turkey	Ministry of Health Turkey	Ministry of Health Turkey	Fatma Bayrakdar et al
EPI_ISL_4001322	Turkey/HSGM-C19726/2021	2021-08-20	Europe	Turkey	Ministry of Health Turkey	Ministry of Health Turkey	Fatma Bayrakdar et al
EPI_ISL_4001265	Turkey/HSGM-C19727/2021	2021-08-20	Europe	Turkey	Ministry of Health Turkey	Ministry of Health Turkey	Fatma Bayrakdar et al
EPI_ISL_4001299	Turkey/HSGM-C19728/2021	2021-08-20	Europe	Turkey	Ministry of Health Turkey	Ministry of Health Turkey	Fatma Bayrakdar et al
EPI_ISL_4001286	Turkey/HSGM-C19731/2021	2021-08-20	Europe	Turkey	Ministry of Health Turkey	Ministry of Health Turkey	Fatma Bayrakdar et al
EPI_ISL_4001273	Turkey/HSGM-C19732/2021	2021-08-20	Europe	Turkey	Ministry of Health Turkey	Ministry of Health Turkey	Fatma Bayrakdar et al
EPI_ISL_4001294	Turkey/HSGM-C19733/2021	2021-08-20	Europe	Turkey	Ministry of Health Turkey	Ministry of Health Turkey	Fatma Bayrakdar et al
EPI_ISL_4001272	Turkey/HSGM-C19734/2021	2021-08-20	Europe	Turkey	Ministry of Health Turkey	Ministry of Health Turkey	Fatma Bayrakdar et al
EPI_ISL_4001256	Turkey/HSGM-C19735/2021	2021-08-20	Europe	Turkey	Ministry of Health Turkey	Ministry of Health Turkey	Fatma Bayrakdar et al
EPI_ISL_4001259	Turkey/HSGM-C19736/2021	2021-08-20	Europe	Turkey	Ministry of Health Turkey	Ministry of Health Turkey	Fatma Bayrakdar et al
EPI_ISL_4001330	Turkey/HSGM-C19737/2021	2021-08-20	Europe	Turkey	Ministry of Health Turkey	Ministry of Health Turkey	Fatma Bayrakdar et al
EPI_ISL_4001341	Turkey/HSGM-C19738/2021	2021-08-20	Europe	Turkey	Ministry of Health Turkey	Ministry of Health Turkey	Fatma Bayrakdar et al
EPI_ISL_4001276	Turkey/HSGM-C19739/2021	2021-08-20	Europe	Turkey	Ministry of Health Turkey	Ministry of Health Turkey	Fatma Bayrakdar et al
EPI_ISL_4001320	Turkey/HSGM-C19740/2021	2021-08-20	Europe	Turkey	Ministry of Health Turkey	Ministry of Health Turkey	Fatma Bayrakdar et al
EPI_ISL_4001303	Turkey/HSGM-C19741/2021	2021-08-20	Europe	Turkey	Ministry of Health Turkey	Ministry of Health Turkey	Fatma Bayrakdar et al
EPI_ISL_4001306	Turkey/HSGM-C19742/2021	2021-08-20	Europe	Turkey	Ministry of Health Turkey	Ministry of Health Turkey	Fatma Bayrakdar et al
EPI_ISL_4001342	Turkey/HSGM-C19743/2021	2021-08-20	Europe	Turkey	Ministry of Health Turkey	Ministry of Health Turkey	Fatma Bayrakdar et al
EPI_ISL_4001323	Turkey/HSGM-C19744/2021	2021-08-20	Europe	Turkey	Ministry of Health Turkey	Ministry of Health Turkey	Fatma Bayrakdar et al
EPI_ISL_4001298	Turkey/HSGM-C19747/2021	2021-08-20	Europe	Turkey	Ministry of Health Turkey	Ministry of Health Turkey	Fatma Bayrakdar et al
EPI_ISL_4001277	Turkey/HSGM-C19748/2021	2021-08-20	Europe	Turkey	Ministry of Health Turkey	Ministry of Health Turkey	Fatma Bayrakdar et al
EPI_ISL_4001255	Turkey/HSGM-C19749/2021	2021-08-20	Europe	Turkey	Ministry of Health Turkey	Ministry of Health Turkey	Fatma Bayrakdar et al
EPI_ISL_3565157	Turkey/HSGM-C1975/2021	2021-07-07	Europe	Turkey	Ministry of Health Turkey	Ministry of Health Turkey	Fatma Bayrakdar et al
EPI_ISL_4001263	Turkey/HSGM-C19750/2021	2021-08-20	Europe	Turkey	Ministry of Health Turkey	Ministry of Health Turkey	Fatma Bayrakdar et al
EPI_ISL_4001331	Turkey/HSGM-C19751/2021	2021-08-20	Europe	Turkey	Ministry of Health Turkey	Ministry of Health Turkey	Fatma Bayrakdar et al
EPI_ISL_4001319	Turkey/HSGM-C19752/2021	2021-08-20	Europe	Turkey	Ministry of Health Turkey	Ministry of Health Turkey	Fatma Bayrakdar et al
EPI_ISL_4001336	Turkey/HSGM-C19753/2021	2021-08-20	Europe	Turkey	Ministry of Health Turkey	Ministry of Health Turkey	Fatma Bayrakdar et al
EPI_ISL_4001291	Turkey/HSGM-C19754/2021	2021-08-20	Europe	Turkey	Ministry of Health Turkey	Ministry of Health Turkey	Fatma Bayrakdar et al
EPI_ISL_4001289	Turkey/HSGM-C19755/2021	2021-08-20	Europe	Turkey	Ministry of Health Turkey	Ministry of Health Turkey	Fatma Bayrakdar et al
EPI_ISL_4001305	Turkey/HSGM-C19756/2021	2021-08-20	Europe	Turkey	Ministry of Health Turkey	Ministry of Health Turkey	Fatma Bayrakdar et al
EPI_ISL_4001268	Turkey/HSGM-C19757/2021	2021-08-20	Europe	Turkey	Ministry of Health Turkey	Ministry of Health Turkey	Fatma Bayrakdar et al
EPI_ISL_4001334	Turkey/HSGM-C19759/2021	2021-08-20	Europe	Turkey	Ministry of Health Turkey	Ministry of Health Turkey	Fatma Bayrakdar et al
EPI_ISL_3565368	Turkey/HSGM-C1976/2021	2021-07-07	Europe	Turkey	Ministry of Health Turkey	Ministry of Health Turkey	Fatma Bayrakdar et al
EPI_ISL_4001326	Turkey/HSGM-C19761/2021	2021-08-20	Europe	Turkey	Ministry of Health Turkey	Ministry of Health Turkey	Fatma Bayrakdar et al
EPI_ISL_4001312	Turkey/HSGM-C19762/2021	2021-08-20	Europe	Turkey	Ministry of Health Turkey	Ministry of Health Turkey	Fatma Bayrakdar et al
EPI_ISL_4001339	Turkey/HSGM-C19763/2021	2021-08-20	Europe	Turkey	Ministry of Health Turkey	Ministry of Health Turkey	Fatma Bayrakdar et al
EPI_ISL_4001309	Turkey/HSGM-C19764/2021	2021-08-20	Europe	Turkey	Ministry of Health Turkey	Ministry of Health Turkey	Fatma Bayrakdar et al
EPI_ISL_4001324	Turkey/HSGM-C19766/2021	2021-08-20	Europe	Turkey	Ministry of Health Turkey	Ministry of Health Turkey	Fatma Bayrakdar et al
EPI_ISL_4001325	Turkey/HSGM-C19767/2021	2021-08-20	Europe	Turkey	Ministry of Health Turkey	Ministry of Health Turkey	Fatma Bayrakdar et al
EPI_ISL_4001288	Turkey/HSGM-C19768/2021	2021-08-20	Europe	Turkey	Ministry of Health Turkey	Ministry of Health Turkey	Fatma Bayrakdar et al
EPI_ISL_4001290	Turkey/HSGM-C19769/2021	2021-08-20	Europe	Turkey	Ministry of Health Turkey	Ministry of Health Turkey	Fatma Bayrakdar et al
EPI_ISL_3564862	Turkey/HSGM-C1977/2021	2021-07-07	Europe	Turkey	Ministry of Health Turkey	Ministry of Health Turkey	Fatma Bayrakdar et al
EPI_ISL_4001302	Turkey/HSGM-C19770/2021	2021-08-20	Europe	Turkey	Ministry of Health Turkey	Ministry of Health Turkey	Fatma Bayrakdar et al
EPI_ISL_4001329	Turkey/HSGM-C19771/2021	2021-08-20	Europe	Turkey	Ministry of Health Turkey	Ministry of Health Turkey	Fatma Bayrakdar et al
EPI_ISL_4001311	Turkey/HSGM-C19775/2021	2021-08-20	Europe	Turkey	Ministry of Health Turkey	Ministry of Health Turkey	Fatma Bayrakdar et al
EPI_ISL_3564863	Turkey/HSGM-C1978/2021	2021-07-07	Europe	Turkey	Ministry of Health Turkey	Ministry of Health Turkey	Fatma Bayrakdar et al
EPI_ISL_4001333	Turkey/HSGM-C19781/2021	2021-08-20	Europe	Turkey	Ministry of Health Turkey	Ministry of Health Turkey	Fatma Bayrakdar et al
EPI_ISL_4001328	Turkey/HSGM-C19782/2021	2021-08-20	Europe	Turkey	Ministry of Health Turkey	Ministry of Health Turkey	Fatma Bayrakdar et al
EPI_ISL_4001270	Turkey/HSGM-C19788/2021	2021-08-20	Europe	Turkey	Ministry of Health Turkey	Ministry of Health Turkey	Fatma Bayrakdar et al
EPI_ISL_3564864	Turkey/HSGM-C1979/2021	2021-07-07	Europe	Turkey	Ministry of Health Turkey	Ministry of Health Turkey	Fatma Bayrakdar et al
EPI_ISL_4001285	Turkey/HSGM-C19791/2021	2021-08-20	Europe	Turkey	Ministry of Health Turkey	Ministry of Health Turkey	Fatma Bayrakdar et al
EPI_ISL_4001338	Turkey/HSGM-C19792/2021	2021-08-20	Europe	Turkey	Ministry of Health Turkey	Ministry of Health Turkey	Fatma Bayrakdar et al
EPI_ISL_4001266	Turkey/HSGM-C19793/2021	2021-08-20	Europe	Turkey	Ministry of Health Turkey	Ministry of Health Turkey	Fatma Bayrakdar et al
EPI_ISL_4001301	Turkey/HSGM-C19794/2021	2021-08-20	Europe	Turkey	Ministry of Health Turkey	Ministry of Health Turkey	Fatma Bayrakdar et al
EPI_ISL_4073423	Turkey/HSGM-C19795/2021	2021-08-20	Europe	Turkey	Ministry of Health Turkey	Ministry of Health Turkey	Fatma Bayrakdar et al
EPI_ISL_4073424	Turkey/HSGM-C19796/2021	2021-08-20	Europe	Turkey	Ministry of Health Turkey	Ministry of Health Turkey	Fatma Bayrakdar et al
EPI_ISL_4073425	Turkey/HSGM-C19797/2021	2021-08-20	Europe	Turkey	Ministry of Health Turkey	Ministry of Health Turkey	Fatma Bayrakdar et al
EPI_ISL_4073426	Turkey/HSGM-C19798/2021	2021-08-20	Europe	Turkey	Ministry of Health Turkey	Ministry of Health Turkey	Fatma Bayrakdar et al
EPI_ISL_4073427	Turkey/HSGM-C19799/2021	2021-08-20	Europe	Turkey	Ministry of Health Turkey	Ministry of Health Turkey	Fatma Bayrakdar et al
EPI_ISL_3906699	Turkey/HSGM-C198/2021	2021-07-02	Europe	Turkey	Ministry of Health Turkey	Ministry of Health Turkey	Fatma Bayrakdar et al
EPI_ISL_3564865	Turkey/HSGM-C1980/2021	2021-07-07	Europe	Turkey	Ministry of Health Turkey	Ministry of Health Turkey	Fatma Bayrakdar et al
EPI_ISL_4073428	Turkey/HSGM-C19800/2021	2021-08-20	Europe	Turkey	Ministry of Health Turkey	Ministry of Health Turkey	Fatma Bayrakdar et al
EPI_ISL_4073429	Turkey/HSGM-C19801/2021	2021-08-20	Europe	Turkey	Ministry of Health Turkey	Ministry of Health Turkey	Fatma Bayrakdar et al
EPI_ISL_4073430	Turkey/HSGM-C19802/2021	2021-08-20	Europe	Turkey	Ministry of Health Turkey	Ministry of Health Turkey	Fatma Bayrakdar et al
EPI_ISL_4073431	Turkey/HSGM-C19803/2021	2021-08-20	Europe	Turkey	Ministry of Health Turkey	Ministry of Health Turkey	Fatma Bayrakdar et al
EPI_ISL_4073432	Turkey/HSGM-C19804/2021	2021-08-20	Europe	Turkey	Ministry of Health Turkey	Ministry of Health Turkey	Fatma Bayrakdar et al
EPI_ISL_4073433	Turkey/HSGM-C19805/2021	2021-08-20	Europe	Turkey	Ministry of Health Turkey	Ministry of Health Turkey	Fatma Bayrakdar et al
EPI_ISL_4073434	Turkey/HSGM-C19806/2021	2021-08-20	Europe	Turkey	Ministry of Health Turkey	Ministry of Health Turkey	Fatma Bayrakdar et al
EPI_ISL_4073435	Turkey/HSGM-C19807/2021	2021-08-20	Europe	Turkey	Ministry of Health Turkey	Ministry of Health Turkey	Fatma Bayrakdar et al
EPI_ISL_4073436	Turkey/HSGM-C19808/2021	2021-08-20	Europe	Turkey	Ministry of Health Turkey	Ministry of Health Turkey	Fatma Bayrakdar et al
EPI_ISL_4073437	Turkey/HSGM-C19809/2021	2021-08-20	Europe	Turkey	Ministry of Health Turkey	Ministry of Health Turkey	Fatma Bayrakdar et al
EPI_ISL_3564866	Turkey/HSGM-C1981/2021	2021-07-07	Europe	Turkey	Ministry of Health Turkey	Ministry of Health Turkey	Fatma Bayrakdar et al
EPI_ISL_4073438	Turkey/HSGM-C19810/2021	2021-08-20	Europe	Turkey	Ministry of Health Turkey	Ministry of Health Turkey	Fatma Bayrakdar et al
EPI_ISL_4073439	Turkey/HSGM-C19811/2021	2021-08-20	Europe	Turkey	Ministry of Health Turkey	Ministry of Health Turkey	Fatma Bayrakdar et al
EPI_ISL_4073440	Turkey/HSGM-C19812/2021	2021-08-20	Europe	Turkey	Ministry of Health Turkey	Ministry of Health Turkey	Fatma Bayrakdar et al
EPI_ISL_4073441	Turkey/HSGM-C19813/2021	2021-08-20	Europe	Turkey	Ministry of Health Turkey	Ministry of Health Turkey	Fatma Bayrakdar et al
EPI_ISL_4073442	Turkey/HSGM-C19814/2021	2021-08-20	Europe	Turkey	Ministry of Health Turkey	Ministry of Health Turkey	Fatma Bayrakdar et al
EPI_ISL_4073443	Turkey/HSGM-C19815/2021	2021-08-20	Europe	Turkey	Ministry of Health Turkey	Ministry of Health Turkey	Fatma Bayrakdar et al
EPI_ISL_4073444	Turkey/HSGM-C19816/2021	2021-08-20	Europe	Turkey	Ministry of Health Turkey	Ministry of Health Turkey	Fatma Bayrakdar et al
EPI_ISL_4073445	Turkey/HSGM-C19817/2021	2021-08-20	Europe	Turkey	Ministry of Health Turkey	Ministry of Health Turkey	Fatma Bayrakdar et al
EPI_ISL_4073446	Turkey/HSGM-C19818/2021	2021-08-20	Europe	Turkey	Ministry of Health Turkey	Ministry of Health Turkey	Fatma Bayrakdar et al
EPI_ISL_4073447	Turkey/HSGM-C19819/2021	2021-08-20	Europe	Turkey	Ministry of Health Turkey	Ministry of Health Turkey	Fatma Bayrakdar et al
EPI_ISL_3565369	Turkey/HSGM-C1982/2021	2021-07-07	Europe	Turkey	Ministry of Health Turkey	Ministry of Health Turkey	Fatma Bayrakdar et al
EPI_ISL_4073448	Turkey/HSGM-C19820/2021	2021-08-20	Europe	Turkey	Ministry of Health Turkey	Ministry of Health Turkey	Fatma Bayrakdar et al
EPI_ISL_4073449	Turkey/HSGM-C19821/2021	2021-08-20	Europe	Turkey	Ministry of Health Turkey	Ministry of Health Turkey	Fatma Bayrakdar et al
EPI_ISL_4073450	Turkey/HSGM-C19822/2021	2021-08-20	Europe	Turkey	Ministry of Health Turkey	Ministry of Health Turkey	Fatma Bayrakdar et al
EPI_ISL_4073451	Turkey/HSGM-C19823/2021	2021-08-20	Europe	Turkey	Ministry of Health Turkey	Ministry of Health Turkey	Fatma Bayrakdar et al
EPI_ISL_4073452	Turkey/HSGM-C19824/2021	2021-08-20	Europe	Turkey	Ministry of Health Turkey	Ministry of Health Turkey	Fatma Bayrakdar et al
EPI_ISL_4073453	Turkey/HSGM-C19825/2021	2021-08-20	Europe	Turkey	Ministry of Health Turkey	Ministry of Health Turkey	Fatma Bayrakdar et al
EPI_ISL_4073454	Turkey/HSGM-C19826/2021	2021-08-20	Europe	Turkey	Ministry of Health Turkey	Ministry of Health Turkey	Fatma Bayrakdar et al
EPI_ISL_4073455	Turkey/HSGM-C19827/2021	2021-08-20	Europe	Turkey	Ministry of Health Turkey	Ministry of Health Turkey	Fatma Bayrakdar et al
EPI_ISL_4073456	Turkey/HSGM-C19828/2021	2021-08-20	Europe	Turkey	Ministry of Health Turkey	Ministry of Health Turkey	Fatma Bayrakdar et al
EPI_ISL_4073457	Turkey/HSGM-C19829/2021	2021-08-20	Europe	Turkey	Ministry of Health Turkey	Ministry of Health Turkey	Fatma Bayrakdar et al
EPI_ISL_3564867	Turkey/HSGM-C1983/2021	2021-07-07	Europe	Turkey	Ministry of Health Turkey	Ministry of Health Turkey	Fatma Bayrakdar et al
EPI_ISL_4073458	Turkey/HSGM-C19830/2021	2021-08-20	Europe	Turkey	Ministry of Health Turkey	Ministry of Health Turkey	Fatma Bayrakdar et al
EPI_ISL_4073459	Turkey/HSGM-C19831/2021	2021-08-20	Europe	Turkey	Ministry of Health Turkey	Ministry of Health Turkey	Fatma Bayrakdar et al
EPI_ISL_4073460	Turkey/HSGM-C19832/2021	2021-08-20	Europe	Turkey	Ministry of Health Turkey	Ministry of Health Turkey	Fatma Bayrakdar et al
EPI_ISL_4073461	Turkey/HSGM-C19833/2021	2021-08-20	Europe	Turkey	Ministry of Health Turkey	Ministry of Health Turkey	Fatma Bayrakdar et al
EPI_ISL_4073462	Turkey/HSGM-C19834/2021	2021-08-20	Europe	Turkey	Ministry of Health Turkey	Ministry of Health Turkey	Fatma Bayrakdar et al
EPI_ISL_4073464	Turkey/HSGM-C19835/2021	2021-08-20	Europe	Turkey	Ministry of Health Turkey	Ministry of Health Turkey	Fatma Bayrakdar et al
EPI_ISL_4073465	Turkey/HSGM-C19836/2021	2021-08-20	Europe	Turkey	Ministry of Health Turkey	Ministry of Health Turkey	Fatma Bayrakdar et al
EPI_ISL_4073466	Turkey/HSGM-C19837/2021	2021-08-20	Europe	Turkey	Ministry of Health Turkey	Ministry of Health Turkey	Fatma Bayrakdar et al
EPI_ISL_4073467	Turkey/HSGM-C19838/2021	2021-08-20	Europe	Turkey	Ministry of Health Turkey	Ministry of Health Turkey	Fatma Bayrakdar et al
EPI_ISL_4073468	Turkey/HSGM-C19839/2021	2021-08-20	Europe	Turkey	Ministry of Health Turkey	Ministry of Health Turkey	Fatma Bayrakdar et al
EPI_ISL_3565370	Turkey/HSGM-C1984/2021	2021-07-07	Europe	Turkey	Ministry of Health Turkey	Ministry of Health Turkey	Fatma Bayrakdar et al
EPI_ISL_4073469	Turkey/HSGM-C19840/2021	2021-08-20	Europe	Turkey	Ministry of Health Turkey	Ministry of Health Turkey	Fatma Bayrakdar et al
EPI_ISL_4073470	Turkey/HSGM-C19841/2021	2021-08-20	Europe	Turkey	Ministry of Health Turkey	Ministry of Health Turkey	Fatma Bayrakdar et al
EPI_ISL_4073471	Turkey/HSGM-C19842/2021	2021-08-20	Europe	Turkey	Ministry of Health Turkey	Ministry of Health Turkey	Fatma Bayrakdar et al
EPI_ISL_4073472	Turkey/HSGM-C19843/2021	2021-08-20	Europe	Turkey	Ministry of Health Turkey	Ministry of Health Turkey	Fatma Bayrakdar et al
EPI_ISL_4073473	Turkey/HSGM-C19844/2021	2021-08-20	Europe	Turkey	Ministry of Health Turkey	Ministry of Health Turkey	Fatma Bayrakdar et al
EPI_ISL_4073474	Turkey/HSGM-C19845/2021	2021-08-20	Europe	Turkey	Ministry of Health Turkey	Ministry of Health Turkey	Fatma Bayrakdar et al
EPI_ISL_4073475	Turkey/HSGM-C19846/2021	2021-08-20	Europe	Turkey	Ministry of Health Turkey	Ministry of Health Turkey	Fatma Bayrakdar et al
EPI_ISL_4073476	Turkey/HSGM-C19847/2021	2021-08-20	Europe	Turkey	Ministry of Health Turkey	Ministry of Health Turkey	Fatma Bayrakdar et al
EPI_ISL_4073477	Turkey/HSGM-C19848/2021	2021-08-20	Europe	Turkey	Ministry of Health Turkey	Ministry of Health Turkey	Fatma Bayrakdar et al
EPI_ISL_4073478	Turkey/HSGM-C19849/2021	2021-08-20	Europe	Turkey	Ministry of Health Turkey	Ministry of Health Turkey	Fatma Bayrakdar et al
EPI_ISL_3564868	Turkey/HSGM-C1985/2021	2021-07-07	Europe	Turkey	Ministry of Health Turkey	Ministry of Health Turkey	Fatma Bayrakdar et al
EPI_ISL_4073479	Turkey/HSGM-C19850/2021	2021-08-20	Europe	Turkey	Ministry of Health Turkey	Ministry of Health Turkey	Fatma Bayrakdar et al
EPI_ISL_4073480	Turkey/HSGM-C19851/2021	2021-08-20	Europe	Turkey	Ministry of Health Turkey	Ministry of Health Turkey	Fatma Bayrakdar et al
EPI_ISL_4073481	Turkey/HSGM-C19852/2021	2021-08-20	Europe	Turkey	Ministry of Health Turkey	Ministry of Health Turkey	Fatma Bayrakdar et al
EPI_ISL_4073482	Turkey/HSGM-C19853/2021	2021-08-20	Europe	Turkey	Ministry of Health Turkey	Ministry of Health Turkey	Fatma Bayrakdar et al
EPI_ISL_4073483	Turkey/HSGM-C19854/2021	2021-08-20	Europe	Turkey	Ministry of Health Turkey	Ministry of Health Turkey	Fatma Bayrakdar et al
EPI_ISL_4073484	Turkey/HSGM-C19855/2021	2021-08-20	Europe	Turkey	Ministry of Health Turkey	Ministry of Health Turkey	Fatma Bayrakdar et al
EPI_ISL_4073485	Turkey/HSGM-C19856/2021	2021-08-20	Europe	Turkey	Ministry of Health Turkey	Ministry of Health Turkey	Fatma Bayrakdar et al
EPI_ISL_4073486	Turkey/HSGM-C19857/2021	2021-08-20	Europe	Turkey	Ministry of Health Turkey	Ministry of Health Turkey	Fatma Bayrakdar et al
EPI_ISL_4073487	Turkey/HSGM-C19858/2021	2021-08-20	Europe	Turkey	Ministry of Health Turkey	Ministry of Health Turkey	Fatma Bayrakdar et al
EPI_ISL_4073488	Turkey/HSGM-C19859/2021	2021-08-20	Europe	Turkey	Ministry of Health Turkey	Ministry of Health Turkey	Fatma Bayrakdar et al
EPI_ISL_3565371	Turkey/HSGM-C1986/2021	2021-07-07	Europe	Turkey	Ministry of Health Turkey	Ministry of Health Turkey	Fatma Bayrakdar et al
EPI_ISL_4073489	Turkey/HSGM-C19860/2021	2021-08-20	Europe	Turkey	Ministry of Health Turkey	Ministry of Health Turkey	Fatma Bayrakdar et al
EPI_ISL_4073490	Turkey/HSGM-C19861/2021	2021-08-20	Europe	Turkey	Ministry of Health Turkey	Ministry of Health Turkey	Fatma Bayrakdar et al
EPI_ISL_4073491	Turkey/HSGM-C19862/2021	2021-08-20	Europe	Turkey	Ministry of Health Turkey	Ministry of Health Turkey	Fatma Bayrakdar et al
EPI_ISL_4073492	Turkey/HSGM-C19863/2021	2021-08-20	Europe	Turkey	Ministry of Health Turkey	Ministry of Health Turkey	Fatma Bayrakdar et al
EPI_ISL_4073493	Turkey/HSGM-C19864/2021	2021-08-20	Europe	Turkey	Ministry of Health Turkey	Ministry of Health Turkey	Fatma Bayrakdar et al
EPI_ISL_4073494	Turkey/HSGM-C19865/2021	2021-08-20	Europe	Turkey	Ministry of Health Turkey	Ministry of Health Turkey	Fatma Bayrakdar et al
EPI_ISL_4073495	Turkey/HSGM-C19866/2021	2021-08-20	Europe	Turkey	Ministry of Health Turkey	Ministry of Health Turkey	Fatma Bayrakdar et al
EPI_ISL_4073496	Turkey/HSGM-C19867/2021	2021-08-20	Europe	Turkey	Ministry of Health Turkey	Ministry of Health Turkey	Fatma Bayrakdar et al
EPI_ISL_4073497	Turkey/HSGM-C19868/2021	2021-08-20	Europe	Turkey	Ministry of Health Turkey	Ministry of Health Turkey	Fatma Bayrakdar et al
EPI_ISL_4073498	Turkey/HSGM-C19869/2021	2021-08-20	Europe	Turkey	Ministry of Health Turkey	Ministry of Health Turkey	Fatma Bayrakdar et al
EPI_ISL_3564869	Turkey/HSGM-C1987/2021	2021-07-07	Europe	Turkey	Ministry of Health Turkey	Ministry of Health Turkey	Fatma Bayrakdar et al
EPI_ISL_4073499	Turkey/HSGM-C19870/2021	2021-08-20	Europe	Turkey	Ministry of Health Turkey	Ministry of Health Turkey	Fatma Bayrakdar et al
EPI_ISL_4073500	Turkey/HSGM-C19871/2021	2021-08-20	Europe	Turkey	Ministry of Health Turkey	Ministry of Health Turkey	Fatma Bayrakdar et al
EPI_ISL_4073501	Turkey/HSGM-C19872/2021	2021-08-20	Europe	Turkey	Ministry of Health Turkey	Ministry of Health Turkey	Fatma Bayrakdar et al
EPI_ISL_4073502	Turkey/HSGM-C19873/2021	2021-08-20	Europe	Turkey	Ministry of Health Turkey	Ministry of Health Turkey	Fatma Bayrakdar et al
EPI_ISL_4073503	Turkey/HSGM-C19874/2021	2021-08-20	Europe	Turkey	Ministry of Health Turkey	Ministry of Health Turkey	Fatma Bayrakdar et al
EPI_ISL_4073504	Turkey/HSGM-C19875/2021	2021-08-20	Europe	Turkey	Ministry of Health Turkey	Ministry of Health Turkey	Fatma Bayrakdar et al
EPI_ISL_4073505	Turkey/HSGM-C19876/2021	2021-08-20	Europe	Turkey	Ministry of Health Turkey	Ministry of Health Turkey	Fatma Bayrakdar et al
EPI_ISL_4073506	Turkey/HSGM-C19877/2021	2021-08-20	Europe	Turkey	Ministry of Health Turkey	Ministry of Health Turkey	Fatma Bayrakdar et al
EPI_ISL_4073507	Turkey/HSGM-C19878/2021	2021-08-20	Europe	Turkey	Ministry of Health Turkey	Ministry of Health Turkey	Fatma Bayrakdar et al
EPI_ISL_4073508	Turkey/HSGM-C19879/2021	2021-08-20	Europe	Turkey	Ministry of Health Turkey	Ministry of Health Turkey	Fatma Bayrakdar et al
EPI_ISL_3564870	Turkey/HSGM-C1988/2021	2021-07-07	Europe	Turkey	Ministry of Health Turkey	Ministry of Health Turkey	Fatma Bayrakdar et al
EPI_ISL_4073509	Turkey/HSGM-C19880/2021	2021-08-20	Europe	Turkey	Ministry of Health Turkey	Ministry of Health Turkey	Fatma Bayrakdar et al
EPI_ISL_4073510	Turkey/HSGM-C19881/2021	2021-08-20	Europe	Turkey	Ministry of Health Turkey	Ministry of Health Turkey	Fatma Bayrakdar et al
EPI_ISL_4073511	Turkey/HSGM-C19882/2021	2021-08-20	Europe	Turkey	Ministry of Health Turkey	Ministry of Health Turkey	Fatma Bayrakdar et al
EPI_ISL_4073512	Turkey/HSGM-C19883/2021	2021-08-20	Europe	Turkey	Ministry of Health Turkey	Ministry of Health Turkey	Fatma Bayrakdar et al
EPI_ISL_4073513	Turkey/HSGM-C19884/2021	2021-08-20	Europe	Turkey	Ministry of Health Turkey	Ministry of Health Turkey	Fatma Bayrakdar et al
EPI_ISL_4073514	Turkey/HSGM-C19885/2021	2021-08-20	Europe	Turkey	Ministry of Health Turkey	Ministry of Health Turkey	Fatma Bayrakdar et al
EPI_ISL_4073515	Turkey/HSGM-C19886/2021	2021-08-20	Europe	Turkey	Ministry of Health Turkey	Ministry of Health Turkey	Fatma Bayrakdar et al
EPI_ISL_4073516	Turkey/HSGM-C19887/2021	2021-08-20	Europe	Turkey	Ministry of Health Turkey	Ministry of Health Turkey	Fatma Bayrakdar et al
EPI_ISL_4073517	Turkey/HSGM-C19888/2021	2021-08-20	Europe	Turkey	Ministry of Health Turkey	Ministry of Health Turkey	Fatma Bayrakdar et al
EPI_ISL_4073518	Turkey/HSGM-C19889/2021	2021-08-20	Europe	Turkey	Ministry of Health Turkey	Ministry of Health Turkey	Fatma Bayrakdar et al
EPI_ISL_3565372	Turkey/HSGM-C1989/2021	2021-07-07	Europe	Turkey	Ministry of Health Turkey	Ministry of Health Turkey	Fatma Bayrakdar et al
EPI_ISL_4073519	Turkey/HSGM-C19890/2021	2021-08-20	Europe	Turkey	Ministry of Health Turkey	Ministry of Health Turkey	Fatma Bayrakdar et al
EPI_ISL_4073520	Turkey/HSGM-C19892/2021	2021-08-20	Europe	Turkey	Ministry of Health Turkey	Ministry of Health Turkey	Fatma Bayrakdar et al
EPI_ISL_4073521	Turkey/HSGM-C19893/2021	2021-08-20	Europe	Turkey	Ministry of Health Turkey	Ministry of Health Turkey	Fatma Bayrakdar et al
EPI_ISL_4073522	Turkey/HSGM-C19894/2021	2021-08-20	Europe	Turkey	Ministry of Health Turkey	Ministry of Health Turkey	Fatma Bayrakdar et al
EPI_ISL_4073523	Turkey/HSGM-C19895/2021	2021-08-20	Europe	Turkey	Ministry of Health Turkey	Ministry of Health Turkey	Fatma Bayrakdar et al
EPI_ISL_4073524	Turkey/HSGM-C19896/2021	2021-08-20	Europe	Turkey	Ministry of Health Turkey	Ministry of Health Turkey	Fatma Bayrakdar et al
EPI_ISL_4073525	Turkey/HSGM-C19897/2021	2021-08-20	Europe	Turkey	Ministry of Health Turkey	Ministry of Health Turkey	Fatma Bayrakdar et al
EPI_ISL_4073526	Turkey/HSGM-C19898/2021	2021-08-20	Europe	Turkey	Ministry of Health Turkey	Ministry of Health Turkey	Fatma Bayrakdar et al
EPI_ISL_4073527	Turkey/HSGM-C19899/2021	2021-08-20	Europe	Turkey	Ministry of Health Turkey	Ministry of Health Turkey	Fatma Bayrakdar et al
EPI_ISL_3565598	Turkey/HSGM-C199/2021	2021-06-30	Europe	Turkey	Ministry of Health Turkey	Ministry of Health Turkey	Fatma Bayrakdar et al
EPI_ISL_3565373	Turkey/HSGM-C1990/2021	2021-07-07	Europe	Turkey	Ministry of Health Turkey	Ministry of Health Turkey	Fatma Bayrakdar et al
EPI_ISL_4073528	Turkey/HSGM-C19900/2021	2021-08-20	Europe	Turkey	Ministry of Health Turkey	Ministry of Health Turkey	Fatma Bayrakdar et al
EPI_ISL_4073529	Turkey/HSGM-C19901/2021	2021-08-20	Europe	Turkey	Ministry of Health Turkey	Ministry of Health Turkey	Fatma Bayrakdar et al
EPI_ISL_4073530	Turkey/HSGM-C19903/2021	2021-08-20	Europe	Turkey	Ministry of Health Turkey	Ministry of Health Turkey	Fatma Bayrakdar et al
EPI_ISL_4073531	Turkey/HSGM-C19904/2021	2021-08-20	Europe	Turkey	Ministry of Health Turkey	Ministry of Health Turkey	Fatma Bayrakdar et al
EPI_ISL_4073532	Turkey/HSGM-C19905/2021	2021-08-20	Europe	Turkey	Ministry of Health Turkey	Ministry of Health Turkey	Fatma Bayrakdar et al
EPI_ISL_4073533	Turkey/HSGM-C19906/2021	2021-08-20	Europe	Turkey	Ministry of Health Turkey	Ministry of Health Turkey	Fatma Bayrakdar et al
EPI_ISL_4073534	Turkey/HSGM-C19907/2021	2021-08-20	Europe	Turkey	Ministry of Health Turkey	Ministry of Health Turkey	Fatma Bayrakdar et al
EPI_ISL_4073535	Turkey/HSGM-C19908/2021	2021-08-20	Europe	Turkey	Ministry of Health Turkey	Ministry of Health Turkey	Fatma Bayrakdar et al
EPI_ISL_4073536	Turkey/HSGM-C19909/2021	2021-08-20	Europe	Turkey	Ministry of Health Turkey	Ministry of Health Turkey	Fatma Bayrakdar et al
EPI_ISL_3565374	Turkey/HSGM-C1991/2021	2021-07-07	Europe	Turkey	Ministry of Health Turkey	Ministry of Health Turkey	Fatma Bayrakdar et al
EPI_ISL_4073537	Turkey/HSGM-C19910/2021	2021-08-20	Europe	Turkey	Ministry of Health Turkey	Ministry of Health Turkey	Fatma Bayrakdar et al
EPI_ISL_4073538	Turkey/HSGM-C19911/2021	2021-08-20	Europe	Turkey	Ministry of Health Turkey	Ministry of Health Turkey	Fatma Bayrakdar et al
EPI_ISL_4073539	Turkey/HSGM-C19912/2021	2021-08-20	Europe	Turkey	Ministry of Health Turkey	Ministry of Health Turkey	Fatma Bayrakdar et al
EPI_ISL_4073540	Turkey/HSGM-C19913/2021	2021-08-20	Europe	Turkey	Ministry of Health Turkey	Ministry of Health Turkey	Fatma Bayrakdar et al
EPI_ISL_4073541	Turkey/HSGM-C19914/2021	2021-08-20	Europe	Turkey	Ministry of Health Turkey	Ministry of Health Turkey	Fatma Bayrakdar et al
EPI_ISL_4073542	Turkey/HSGM-C19915/2021	2021-08-20	Europe	Turkey	Ministry of Health Turkey	Ministry of Health Turkey	Fatma Bayrakdar et al
EPI_ISL_4073543	Turkey/HSGM-C19916/2021	2021-08-20	Europe	Turkey	Ministry of Health Turkey	Ministry of Health Turkey	Fatma Bayrakdar et al
EPI_ISL_4073544	Turkey/HSGM-C19917/2021	2021-08-20	Europe	Turkey	Ministry of Health Turkey	Ministry of Health Turkey	Fatma Bayrakdar et al
EPI_ISL_4073545	Turkey/HSGM-C19918/2021	2021-08-20	Europe	Turkey	Ministry of Health Turkey	Ministry of Health Turkey	Fatma Bayrakdar et al
EPI_ISL_4073546	Turkey/HSGM-C19919/2021	2021-08-20	Europe	Turkey	Ministry of Health Turkey	Ministry of Health Turkey	Fatma Bayrakdar et al
EPI_ISL_3565158	Turkey/HSGM-C1992/2021	2021-07-07	Europe	Turkey	Ministry of Health Turkey	Ministry of Health Turkey	Fatma Bayrakdar et al
EPI_ISL_4073547	Turkey/HSGM-C19920/2021	2021-08-20	Europe	Turkey	Ministry of Health Turkey	Ministry of Health Turkey	Fatma Bayrakdar et al
EPI_ISL_4073548	Turkey/HSGM-C19921/2021	2021-08-20	Europe	Turkey	Ministry of Health Turkey	Ministry of Health Turkey	Fatma Bayrakdar et al
EPI_ISL_4073549	Turkey/HSGM-C19922/2021	2021-08-20	Europe	Turkey	Ministry of Health Turkey	Ministry of Health Turkey	Fatma Bayrakdar et al
EPI_ISL_4073550	Turkey/HSGM-C19923/2021	2021-08-20	Europe	Turkey	Ministry of Health Turkey	Ministry of Health Turkey	Fatma Bayrakdar et al
EPI_ISL_4073551	Turkey/HSGM-C19924/2021	2021-08-20	Europe	Turkey	Ministry of Health Turkey	Ministry of Health Turkey	Fatma Bayrakdar et al
EPI_ISL_4073552	Turkey/HSGM-C19925/2021	2021-08-20	Europe	Turkey	Ministry of Health Turkey	Ministry of Health Turkey	Fatma Bayrakdar et al
EPI_ISL_4073827	Turkey/HSGM-C19926/2021	2021-08-20	Europe	Turkey	Ministry of Health Turkey	Ministry of Health Turkey	Fatma Bayrakdar et al
EPI_ISL_4073553	Turkey/HSGM-C19927/2021	2021-08-20	Europe	Turkey	Ministry of Health Turkey	Ministry of Health Turkey	Fatma Bayrakdar et al
EPI_ISL_4073554	Turkey/HSGM-C19928/2021	2021-08-20	Europe	Turkey	Ministry of Health Turkey	Ministry of Health Turkey	Fatma Bayrakdar et al
EPI_ISL_4073555	Turkey/HSGM-C19929/2021	2021-08-20	Europe	Turkey	Ministry of Health Turkey	Ministry of Health Turkey	Fatma Bayrakdar et al
EPI_ISL_3564871	Turkey/HSGM-C1993/2021	2021-07-07	Europe	Turkey	Ministry of Health Turkey	Ministry of Health Turkey	Fatma Bayrakdar et al
EPI_ISL_4084607	Turkey/HSGM-C19930/2021	2021-08-20	Europe	Turkey	Ministry of Health Turkey	Ministry of Health Turkey	Fatma Bayrakdar et al
EPI_ISL_4073556	Turkey/HSGM-C19931/2021	2021-08-20	Europe	Turkey	Ministry of Health Turkey	Ministry of Health Turkey	Fatma Bayrakdar et al
EPI_ISL_4073557	Turkey/HSGM-C19932/2021	2021-08-20	Europe	Turkey	Ministry of Health Turkey	Ministry of Health Turkey	Fatma Bayrakdar et al
EPI_ISL_4073558	Turkey/HSGM-C19933/2021	2021-08-20	Europe	Turkey	Ministry of Health Turkey	Ministry of Health Turkey	Fatma Bayrakdar et al
EPI_ISL_4073559	Turkey/HSGM-C19934/2021	2021-08-20	Europe	Turkey	Ministry of Health Turkey	Ministry of Health Turkey	Fatma Bayrakdar et al
EPI_ISL_4084608	Turkey/HSGM-C19935/2021	2021-08-20	Europe	Turkey	Ministry of Health Turkey	Ministry of Health Turkey	Fatma Bayrakdar et al
EPI_ISL_4073560	Turkey/HSGM-C19936/2021	2021-08-20	Europe	Turkey	Ministry of Health Turkey	Ministry of Health Turkey	Fatma Bayrakdar et al
EPI_ISL_4073561	Turkey/HSGM-C19939/2021	2021-08-20	Europe	Turkey	Ministry of Health Turkey	Ministry of Health Turkey	Fatma Bayrakdar et al
EPI_ISL_3564872	Turkey/HSGM-C1994/2021	2021-07-07	Europe	Turkey	Ministry of Health Turkey	Ministry of Health Turkey	Fatma Bayrakdar et al
EPI_ISL_4073562	Turkey/HSGM-C19940/2021	2021-08-20	Europe	Turkey	Ministry of Health Turkey	Ministry of Health Turkey	Fatma Bayrakdar et al
EPI_ISL_4073563	Turkey/HSGM-C19941/2021	2021-08-20	Europe	Turkey	Ministry of Health Turkey	Ministry of Health Turkey	Fatma Bayrakdar et al
EPI_ISL_4073564	Turkey/HSGM-C19942/2021	2021-08-20	Europe	Turkey	Ministry of Health Turkey	Ministry of Health Turkey	Fatma Bayrakdar et al
EPI_ISL_4073565	Turkey/HSGM-C19943/2021	2021-08-20	Europe	Turkey	Ministry of Health Turkey	Ministry of Health Turkey	Fatma Bayrakdar et al
EPI_ISL_4073566	Turkey/HSGM-C19944/2021	2021-08-20	Europe	Turkey	Ministry of Health Turkey	Ministry of Health Turkey	Fatma Bayrakdar et al
EPI_ISL_4073567	Turkey/HSGM-C19946/2021	2021-08-20	Europe	Turkey	Ministry of Health Turkey	Ministry of Health Turkey	Fatma Bayrakdar et al
EPI_ISL_4073568	Turkey/HSGM-C19947/2021	2021-08-20	Europe	Turkey	Ministry of Health Turkey	Ministry of Health Turkey	Fatma Bayrakdar et al
EPI_ISL_4073569	Turkey/HSGM-C19948/2021	2021-08-20	Europe	Turkey	Ministry of Health Turkey	Ministry of Health Turkey	Fatma Bayrakdar et al
EPI_ISL_3565375	Turkey/HSGM-C1995/2021	2021-07-07	Europe	Turkey	Ministry of Health Turkey	Ministry of Health Turkey	Fatma Bayrakdar et al
EPI_ISL_4073570	Turkey/HSGM-C19950/2021	2021-08-20	Europe	Turkey	Ministry of Health Turkey	Ministry of Health Turkey	Fatma Bayrakdar et al
EPI_ISL_4073571	Turkey/HSGM-C19951/2021	2021-08-20	Europe	Turkey	Ministry of Health Turkey	Ministry of Health Turkey	Fatma Bayrakdar et al
EPI_ISL_4073572	Turkey/HSGM-C19952/2021	2021-08-20	Europe	Turkey	Ministry of Health Turkey	Ministry of Health Turkey	Fatma Bayrakdar et al
EPI_ISL_4073573	Turkey/HSGM-C19956/2021	2021-08-20	Europe	Turkey	Ministry of Health Turkey	Ministry of Health Turkey	Fatma Bayrakdar et al
EPI_ISL_4073574	Turkey/HSGM-C19958/2021	2021-08-20	Europe	Turkey	Ministry of Health Turkey	Ministry of Health Turkey	Fatma Bayrakdar et al
EPI_ISL_3565376	Turkey/HSGM-C1996/2021	2021-07-07	Europe	Turkey	Ministry of Health Turkey	Ministry of Health Turkey	Fatma Bayrakdar et al
EPI_ISL_4073575	Turkey/HSGM-C19962/2021	2021-08-20	Europe	Turkey	Ministry of Health Turkey	Ministry of Health Turkey	Fatma Bayrakdar et al
EPI_ISL_4073576	Turkey/HSGM-C19966/2021	2021-08-20	Europe	Turkey	Ministry of Health Turkey	Ministry of Health Turkey	Fatma Bayrakdar et al
EPI_ISL_4073577	Turkey/HSGM-C19967/2021	2021-08-20	Europe	Turkey	Ministry of Health Turkey	Ministry of Health Turkey	Fatma Bayrakdar et al
EPI_ISL_4073578	Turkey/HSGM-C19968/2021	2021-08-20	Europe	Turkey	Ministry of Health Turkey	Ministry of Health Turkey	Fatma Bayrakdar et al
EPI_ISL_3565377	Turkey/HSGM-C1997/2021	2021-07-07	Europe	Turkey	Ministry of Health Turkey	Ministry of Health Turkey	Fatma Bayrakdar et al
EPI_ISL_4073579	Turkey/HSGM-C19970/2021	2021-08-20	Europe	Turkey	Ministry of Health Turkey	Ministry of Health Turkey	Fatma Bayrakdar et al
EPI_ISL_4073580	Turkey/HSGM-C19971/2021	2021-08-20	Europe	Turkey	Ministry of Health Turkey	Ministry of Health Turkey	Fatma Bayrakdar et al
EPI_ISL_4073581	Turkey/HSGM-C19972/2021	2021-08-20	Europe	Turkey	Ministry of Health Turkey	Ministry of Health Turkey	Fatma Bayrakdar et al
EPI_ISL_4073582	Turkey/HSGM-C19974/2021	2021-08-20	Europe	Turkey	Ministry of Health Turkey	Ministry of Health Turkey	Fatma Bayrakdar et al
EPI_ISL_4073583	Turkey/HSGM-C19975/2021	2021-08-20	Europe	Turkey	Ministry of Health Turkey	Ministry of Health Turkey	Fatma Bayrakdar et al
EPI_ISL_4073584	Turkey/HSGM-C19976/2021	2021-08-20	Europe	Turkey	Ministry of Health Turkey	Ministry of Health Turkey	Fatma Bayrakdar et al
EPI_ISL_4073585	Turkey/HSGM-C19977/2021	2021-08-20	Europe	Turkey	Ministry of Health Turkey	Ministry of Health Turkey	Fatma Bayrakdar et al
EPI_ISL_4073586	Turkey/HSGM-C19979/2021	2021-08-20	Europe	Turkey	Ministry of Health Turkey	Ministry of Health Turkey	Fatma Bayrakdar et al
EPI_ISL_3564873	Turkey/HSGM-C1998/2021	2021-07-07	Europe	Turkey	Ministry of Health Turkey	Ministry of Health Turkey	Fatma Bayrakdar et al
EPI_ISL_4073587	Turkey/HSGM-C19982/2021	2021-08-20	Europe	Turkey	Ministry of Health Turkey	Ministry of Health Turkey	Fatma Bayrakdar et al
EPI_ISL_4073588	Turkey/HSGM-C19983/2021	2021-08-20	Europe	Turkey	Ministry of Health Turkey	Ministry of Health Turkey	Fatma Bayrakdar et al
EPI_ISL_4073589	Turkey/HSGM-C19984/2021	2021-08-20	Europe	Turkey	Ministry of Health Turkey	Ministry of Health Turkey	Fatma Bayrakdar et al
EPI_ISL_4073590	Turkey/HSGM-C19985/2021	2021-08-20	Europe	Turkey	Ministry of Health Turkey	Ministry of Health Turkey	Fatma Bayrakdar et al
EPI_ISL_4073591	Turkey/HSGM-C19986/2021	2021-08-20	Europe	Turkey	Ministry of Health Turkey	Ministry of Health Turkey	Fatma Bayrakdar et al
EPI_ISL_4073592	Turkey/HSGM-C19987/2021	2021-08-20	Europe	Turkey	Ministry of Health Turkey	Ministry of Health Turkey	Fatma Bayrakdar et al
EPI_ISL_4073593	Turkey/HSGM-C19988/2021	2021-08-20	Europe	Turkey	Ministry of Health Turkey	Ministry of Health Turkey	Fatma Bayrakdar et al
EPI_ISL_4073594	Turkey/HSGM-C19989/2021	2021-08-20	Europe	Turkey	Ministry of Health Turkey	Ministry of Health Turkey	Fatma Bayrakdar et al
EPI_ISL_3565378	Turkey/HSGM-C1999/2021	2021-07-07	Europe	Turkey	Ministry of Health Turkey	Ministry of Health Turkey	Fatma Bayrakdar et al
EPI_ISL_4073595	Turkey/HSGM-C19990/2021	2021-08-20	Europe	Turkey	Ministry of Health Turkey	Ministry of Health Turkey	Fatma Bayrakdar et al
EPI_ISL_4073596	Turkey/HSGM-C19991/2021	2021-08-20	Europe	Turkey	Ministry of Health Turkey	Ministry of Health Turkey	Fatma Bayrakdar et al
EPI_ISL_4073597	Turkey/HSGM-C19992/2021	2021-08-20	Europe	Turkey	Ministry of Health Turkey	Ministry of Health Turkey	Fatma Bayrakdar et al
EPI_ISL_4073598	Turkey/HSGM-C19993/2021	2021-08-20	Europe	Turkey	Ministry of Health Turkey	Ministry of Health Turkey	Fatma Bayrakdar et al
EPI_ISL_4073599	Turkey/HSGM-C19994/2021	2021-08-20	Europe	Turkey	Ministry of Health Turkey	Ministry of Health Turkey	Fatma Bayrakdar et al
EPI_ISL_4073600	Turkey/HSGM-C19995/2021	2021-08-20	Europe	Turkey	Ministry of Health Turkey	Ministry of Health Turkey	Fatma Bayrakdar et al
EPI_ISL_4073601	Turkey/HSGM-C19996/2021	2021-08-20	Europe	Turkey	Ministry of Health Turkey	Ministry of Health Turkey	Fatma Bayrakdar et al
EPI_ISL_4073602	Turkey/HSGM-C19997/2021	2021-08-20	Europe	Turkey	Ministry of Health Turkey	Ministry of Health Turkey	Fatma Bayrakdar et al
EPI_ISL_4073603	Turkey/HSGM-C19998/2021	2021-08-20	Europe	Turkey	Ministry of Health Turkey	Ministry of Health Turkey	Fatma Bayrakdar et al
EPI_ISL_4073604	Turkey/HSGM-C19999/2021	2021-08-20	Europe	Turkey	Ministry of Health Turkey	Ministry of Health Turkey	Fatma Bayrakdar et al
EPI_ISL_3386542	Turkey/HSGM-C2/2021	2021-06-30	Europe	Turkey	Ministry of Health Turkey	Ministry of Health Turkey	Fatma Bayrakdar et al
EPI_ISL_3386543	Turkey/HSGM-C20/2021	2021-06-30	Europe	Turkey	Ministry of Health Turkey	Ministry of Health Turkey	Fatma Bayrakdar et al
EPI_ISL_3564874	Turkey/HSGM-C200/2021	2021-07-07	Europe	Turkey	Ministry of Health Turkey	Ministry of Health Turkey	Fatma Bayrakdar et al
EPI_ISL_3564875	Turkey/HSGM-C2000/2021	2021-07-07	Europe	Turkey	Ministry of Health Turkey	Ministry of Health Turkey	Fatma Bayrakdar et al
EPI_ISL_4073605	Turkey/HSGM-C20000/2021	2021-08-20	Europe	Turkey	Ministry of Health Turkey	Ministry of Health Turkey	Fatma Bayrakdar et al
EPI_ISL_3564876	Turkey/HSGM-C2001/2021	2021-07-07	Europe	Turkey	Ministry of Health Turkey	Ministry of Health Turkey	Fatma Bayrakdar et al
EPI_ISL_3564877	Turkey/HSGM-C2002/2021	2021-07-07	Europe	Turkey	Ministry of Health Turkey	Ministry of Health Turkey	Fatma Bayrakdar et al
EPI_ISL_3565379	Turkey/HSGM-C2003/2021	2021-07-07	Europe	Turkey	Ministry of Health Turkey	Ministry of Health Turkey	Fatma Bayrakdar et al
EPI_ISL_3564878	Turkey/HSGM-C2004/2021	2021-07-07	Europe	Turkey	Ministry of Health Turkey	Ministry of Health Turkey	Fatma Bayrakdar et al
EPI_ISL_3565380	Turkey/HSGM-C2005/2021	2021-07-07	Europe	Turkey	Ministry of Health Turkey	Ministry of Health Turkey	Fatma Bayrakdar et al
EPI_ISL_3565381	Turkey/HSGM-C2006/2021	2021-07-07	Europe	Turkey	Ministry of Health Turkey	Ministry of Health Turkey	Fatma Bayrakdar et al
EPI_ISL_3564879	Turkey/HSGM-C2007/2021	2021-07-07	Europe	Turkey	Ministry of Health Turkey	Ministry of Health Turkey	Fatma Bayrakdar et al
EPI_ISL_3564880	Turkey/HSGM-C2008/2021	2021-07-07	Europe	Turkey	Ministry of Health Turkey	Ministry of Health Turkey	Fatma Bayrakdar et al
EPI_ISL_3564881	Turkey/HSGM-C2009/2021	2021-07-07	Europe	Turkey	Ministry of Health Turkey	Ministry of Health Turkey	Fatma Bayrakdar et al
EPI_ISL_3906700	Turkey/HSGM-C201/2021	2021-07-02	Europe	Turkey	Ministry of Health Turkey	Ministry of Health Turkey	Fatma Bayrakdar et al
EPI_ISL_3565382	Turkey/HSGM-C2018/2021	2021-07-07	Europe	Turkey	Ministry of Health Turkey	Ministry of Health Turkey	Fatma Bayrakdar et al
EPI_ISL_3565599	Turkey/HSGM-C202/2021	2021-06-30	Europe	Turkey	Ministry of Health Turkey	Ministry of Health Turkey	Fatma Bayrakdar et al
EPI_ISL_3565383	Turkey/HSGM-C2021/2021	2021-07-07	Europe	Turkey	Ministry of Health Turkey	Ministry of Health Turkey	Fatma Bayrakdar et al
EPI_ISL_3564882	Turkey/HSGM-C2025/2021	2021-07-07	Europe	Turkey	Ministry of Health Turkey	Ministry of Health Turkey	Fatma Bayrakdar et al
EPI_ISL_3906701	Turkey/HSGM-C203/2021	2021-07-02	Europe	Turkey	Ministry of Health Turkey	Ministry of Health Turkey	Fatma Bayrakdar et al
EPI_ISL_3565384	Turkey/HSGM-C2030/2021	2021-07-07	Europe	Turkey	Ministry of Health Turkey	Ministry of Health Turkey	Fatma Bayrakdar et al
EPI_ISL_3564883	Turkey/HSGM-C2032/2021	2021-07-07	Europe	Turkey	Ministry of Health Turkey	Ministry of Health Turkey	Fatma Bayrakdar et al
EPI_ISL_3564884	Turkey/HSGM-C2042/2021	2021-07-07	Europe	Turkey	Ministry of Health Turkey	Ministry of Health Turkey	Fatma Bayrakdar et al
EPI_ISL_3564885	Turkey/HSGM-C2043/2021	2021-07-07	Europe	Turkey	Ministry of Health Turkey	Ministry of Health Turkey	Fatma Bayrakdar et al
EPI_ISL_3565385	Turkey/HSGM-C2044/2021	2021-07-07	Europe	Turkey	Ministry of Health Turkey	Ministry of Health Turkey	Fatma Bayrakdar et al
EPI_ISL_3564552	Turkey/HSGM-C2045/2021	2021-07-07	Europe	Turkey	Ministry of Health Turkey	Ministry of Health Turkey	Fatma Bayrakdar et al
EPI_ISL_3564886	Turkey/HSGM-C2046/2021	2021-07-07	Europe	Turkey	Ministry of Health Turkey	Ministry of Health Turkey	Fatma Bayrakdar et al
EPI_ISL_3565386	Turkey/HSGM-C2047/2021	2021-07-07	Europe	Turkey	Ministry of Health Turkey	Ministry of Health Turkey	Fatma Bayrakdar et al
EPI_ISL_3565600	Turkey/HSGM-C2048/2021	2021-07-05	Europe	Turkey	Ministry of Health Turkey	Ministry of Health Turkey	Fatma Bayrakdar et al
EPI_ISL_3565601	Turkey/HSGM-C205/2021	2021-06-30	Europe	Turkey	Ministry of Health Turkey	Ministry of Health Turkey	Fatma Bayrakdar et al
EPI_ISL_3564887	Turkey/HSGM-C2057/2021	2021-07-07	Europe	Turkey	Ministry of Health Turkey	Ministry of Health Turkey	Fatma Bayrakdar et al
EPI_ISL_3565387	Turkey/HSGM-C2058/2021	2021-07-07	Europe	Turkey	Ministry of Health Turkey	Ministry of Health Turkey	Fatma Bayrakdar et al
EPI_ISL_3565602	Turkey/HSGM-C206/2021	2021-06-30	Europe	Turkey	Ministry of Health Turkey	Ministry of Health Turkey	Fatma Bayrakdar et al
EPI_ISL_3565388	Turkey/HSGM-C2064/2021	2021-07-07	Europe	Turkey	Ministry of Health Turkey	Ministry of Health Turkey	Fatma Bayrakdar et al
EPI_ISL_3564888	Turkey/HSGM-C2066/2021	2021-07-07	Europe	Turkey	Ministry of Health Turkey	Ministry of Health Turkey	Fatma Bayrakdar et al
EPI_ISL_3564889	Turkey/HSGM-C2074/2021	2021-07-07	Europe	Turkey	Ministry of Health Turkey	Ministry of Health Turkey	Fatma Bayrakdar et al
EPI_ISL_3565389	Turkey/HSGM-C2076/2021	2021-07-07	Europe	Turkey	Ministry of Health Turkey	Ministry of Health Turkey	Fatma Bayrakdar et al
EPI_ISL_3564890	Turkey/HSGM-C2077/2021	2021-07-07	Europe	Turkey	Ministry of Health Turkey	Ministry of Health Turkey	Fatma Bayrakdar et al
EPI_ISL_3565390	Turkey/HSGM-C2078/2021	2021-07-07	Europe	Turkey	Ministry of Health Turkey	Ministry of Health Turkey	Fatma Bayrakdar et al
EPI_ISL_3564891	Turkey/HSGM-C2079/2021	2021-07-07	Europe	Turkey	Ministry of Health Turkey	Ministry of Health Turkey	Fatma Bayrakdar et al
EPI_ISL_3565391	Turkey/HSGM-C2080/2021	2021-07-07	Europe	Turkey	Ministry of Health Turkey	Ministry of Health Turkey	Fatma Bayrakdar et al
EPI_ISL_3564892	Turkey/HSGM-C2081/2021	2021-07-07	Europe	Turkey	Ministry of Health Turkey	Ministry of Health Turkey	Fatma Bayrakdar et al
EPI_ISL_3564893	Turkey/HSGM-C2082/2021	2021-07-07	Europe	Turkey	Ministry of Health Turkey	Ministry of Health Turkey	Fatma Bayrakdar et al
EPI_ISL_3565392	Turkey/HSGM-C2083/2021	2021-07-07	Europe	Turkey	Ministry of Health Turkey	Ministry of Health Turkey	Fatma Bayrakdar et al
EPI_ISL_3564894	Turkey/HSGM-C2084/2021	2021-07-07	Europe	Turkey	Ministry of Health Turkey	Ministry of Health Turkey	Fatma Bayrakdar et al
EPI_ISL_3565393	Turkey/HSGM-C2085/2021	2021-07-07	Europe	Turkey	Ministry of Health Turkey	Ministry of Health Turkey	Fatma Bayrakdar et al
EPI_ISL_3564895	Turkey/HSGM-C2086/2021	2021-07-07	Europe	Turkey	Ministry of Health Turkey	Ministry of Health Turkey	Fatma Bayrakdar et al
EPI_ISL_3564896	Turkey/HSGM-C2087/2021	2021-07-07	Europe	Turkey	Ministry of Health Turkey	Ministry of Health Turkey	Fatma Bayrakdar et al
EPI_ISL_3564897	Turkey/HSGM-C2088/2021	2021-07-07	Europe	Turkey	Ministry of Health Turkey	Ministry of Health Turkey	Fatma Bayrakdar et al
EPI_ISL_3564898	Turkey/HSGM-C2089/2021	2021-07-07	Europe	Turkey	Ministry of Health Turkey	Ministry of Health Turkey	Fatma Bayrakdar et al
EPI_ISL_3564899	Turkey/HSGM-C2090/2021	2021-07-07	Europe	Turkey	Ministry of Health Turkey	Ministry of Health Turkey	Fatma Bayrakdar et al
EPI_ISL_3564900	Turkey/HSGM-C2091/2021	2021-07-07	Europe	Turkey	Ministry of Health Turkey	Ministry of Health Turkey	Fatma Bayrakdar et al
EPI_ISL_3565394	Turkey/HSGM-C2092/2021	2021-07-07	Europe	Turkey	Ministry of Health Turkey	Ministry of Health Turkey	Fatma Bayrakdar et al
EPI_ISL_3564901	Turkey/HSGM-C2093/2021	2021-07-07	Europe	Turkey	Ministry of Health Turkey	Ministry of Health Turkey	Fatma Bayrakdar et al
EPI_ISL_3564902	Turkey/HSGM-C2094/2021	2021-07-07	Europe	Turkey	Ministry of Health Turkey	Ministry of Health Turkey	Fatma Bayrakdar et al
EPI_ISL_3565395	Turkey/HSGM-C2095/2021	2021-07-07	Europe	Turkey	Ministry of Health Turkey	Ministry of Health Turkey	Fatma Bayrakdar et al
EPI_ISL_3564903	Turkey/HSGM-C2096/2021	2021-07-07	Europe	Turkey	Ministry of Health Turkey	Ministry of Health Turkey	Fatma Bayrakdar et al
EPI_ISL_3564904	Turkey/HSGM-C2097/2021	2021-07-07	Europe	Turkey	Ministry of Health Turkey	Ministry of Health Turkey	Fatma Bayrakdar et al
EPI_ISL_3565396	Turkey/HSGM-C2098/2021	2021-07-07	Europe	Turkey	Ministry of Health Turkey	Ministry of Health Turkey	Fatma Bayrakdar et al
EPI_ISL_3565159	Turkey/HSGM-C2099/2021	2021-07-07	Europe	Turkey	Ministry of Health Turkey	Ministry of Health Turkey	Fatma Bayrakdar et al
EPI_ISL_3564553	Turkey/HSGM-C2100/2021	2021-07-07	Europe	Turkey	Ministry of Health Turkey	Ministry of Health Turkey	Fatma Bayrakdar et al
EPI_ISL_3565397	Turkey/HSGM-C2101/2021	2021-07-07	Europe	Turkey	Ministry of Health Turkey	Ministry of Health Turkey	Fatma Bayrakdar et al
EPI_ISL_3565398	Turkey/HSGM-C2102/2021	2021-07-07	Europe	Turkey	Ministry of Health Turkey	Ministry of Health Turkey	Fatma Bayrakdar et al
EPI_ISL_3565399	Turkey/HSGM-C2103/2021	2021-07-07	Europe	Turkey	Ministry of Health Turkey	Ministry of Health Turkey	Fatma Bayrakdar et al
EPI_ISL_3565400	Turkey/HSGM-C2104/2021	2021-07-07	Europe	Turkey	Ministry of Health Turkey	Ministry of Health Turkey	Fatma Bayrakdar et al
EPI_ISL_3564905	Turkey/HSGM-C2105/2021	2021-07-07	Europe	Turkey	Ministry of Health Turkey	Ministry of Health Turkey	Fatma Bayrakdar et al
EPI_ISL_3565401	Turkey/HSGM-C2106/2021	2021-07-07	Europe	Turkey	Ministry of Health Turkey	Ministry of Health Turkey	Fatma Bayrakdar et al
EPI_ISL_3564906	Turkey/HSGM-C2107/2021	2021-07-07	Europe	Turkey	Ministry of Health Turkey	Ministry of Health Turkey	Fatma Bayrakdar et al
EPI_ISL_3564907	Turkey/HSGM-C2108/2021	2021-07-07	Europe	Turkey	Ministry of Health Turkey	Ministry of Health Turkey	Fatma Bayrakdar et al
EPI_ISL_3565402	Turkey/HSGM-C2109/2021	2021-07-07	Europe	Turkey	Ministry of Health Turkey	Ministry of Health Turkey	Fatma Bayrakdar et al
EPI_ISL_3565403	Turkey/HSGM-C2110/2021	2021-07-07	Europe	Turkey	Ministry of Health Turkey	Ministry of Health Turkey	Fatma Bayrakdar et al
EPI_ISL_3564908	Turkey/HSGM-C2111/2021	2021-07-07	Europe	Turkey	Ministry of Health Turkey	Ministry of Health Turkey	Fatma Bayrakdar et al
EPI_ISL_3564909	Turkey/HSGM-C2112/2021	2021-07-07	Europe	Turkey	Ministry of Health Turkey	Ministry of Health Turkey	Fatma Bayrakdar et al
EPI_ISL_3564910	Turkey/HSGM-C2113/2021	2021-07-07	Europe	Turkey	Ministry of Health Turkey	Ministry of Health Turkey	Fatma Bayrakdar et al
EPI_ISL_3565160	Turkey/HSGM-C2114/2021	2021-07-07	Europe	Turkey	Ministry of Health Turkey	Ministry of Health Turkey	Fatma Bayrakdar et al
EPI_ISL_3564911	Turkey/HSGM-C2115/2021	2021-07-07	Europe	Turkey	Ministry of Health Turkey	Ministry of Health Turkey	Fatma Bayrakdar et al
EPI_ISL_3565404	Turkey/HSGM-C2116/2021	2021-07-07	Europe	Turkey	Ministry of Health Turkey	Ministry of Health Turkey	Fatma Bayrakdar et al
EPI_ISL_3564912	Turkey/HSGM-C2117/2021	2021-07-07	Europe	Turkey	Ministry of Health Turkey	Ministry of Health Turkey	Fatma Bayrakdar et al
EPI_ISL_3565405	Turkey/HSGM-C2118/2021	2021-07-07	Europe	Turkey	Ministry of Health Turkey	Ministry of Health Turkey	Fatma Bayrakdar et al
EPI_ISL_3906702	Turkey/HSGM-C212/2021	2021-07-02	Europe	Turkey	Ministry of Health Turkey	Ministry of Health Turkey	Fatma Bayrakdar et al
EPI_ISL_3565406	Turkey/HSGM-C2124/2021	2021-07-07	Europe	Turkey	Ministry of Health Turkey	Ministry of Health Turkey	Fatma Bayrakdar et al
EPI_ISL_3564913	Turkey/HSGM-C2125/2021	2021-07-07	Europe	Turkey	Ministry of Health Turkey	Ministry of Health Turkey	Fatma Bayrakdar et al
EPI_ISL_3564914	Turkey/HSGM-C2126/2021	2021-07-07	Europe	Turkey	Ministry of Health Turkey	Ministry of Health Turkey	Fatma Bayrakdar et al
EPI_ISL_3564915	Turkey/HSGM-C2127/2021	2021-07-07	Europe	Turkey	Ministry of Health Turkey	Ministry of Health Turkey	Fatma Bayrakdar et al
EPI_ISL_3564916	Turkey/HSGM-C2128/2021	2021-07-07	Europe	Turkey	Ministry of Health Turkey	Ministry of Health Turkey	Fatma Bayrakdar et al
EPI_ISL_3565161	Turkey/HSGM-C2129/2021	2021-07-07	Europe	Turkey	Ministry of Health Turkey	Ministry of Health Turkey	Fatma Bayrakdar et al
EPI_ISL_3564917	Turkey/HSGM-C2130/2021	2021-07-07	Europe	Turkey	Ministry of Health Turkey	Ministry of Health Turkey	Fatma Bayrakdar et al
EPI_ISL_3564918	Turkey/HSGM-C2131/2021	2021-07-07	Europe	Turkey	Ministry of Health Turkey	Ministry of Health Turkey	Fatma Bayrakdar et al
EPI_ISL_3565407	Turkey/HSGM-C2132/2021	2021-07-07	Europe	Turkey	Ministry of Health Turkey	Ministry of Health Turkey	Fatma Bayrakdar et al
EPI_ISL_3564919	Turkey/HSGM-C2135/2021	2021-07-07	Europe	Turkey	Ministry of Health Turkey	Ministry of Health Turkey	Fatma Bayrakdar et al
EPI_ISL_3564920	Turkey/HSGM-C2136/2021	2021-07-07	Europe	Turkey	Ministry of Health Turkey	Ministry of Health Turkey	Fatma Bayrakdar et al
EPI_ISL_3564921	Turkey/HSGM-C2137/2021	2021-07-07	Europe	Turkey	Ministry of Health Turkey	Ministry of Health Turkey	Fatma Bayrakdar et al
EPI_ISL_3564922	Turkey/HSGM-C2138/2021	2021-07-07	Europe	Turkey	Ministry of Health Turkey	Ministry of Health Turkey	Fatma Bayrakdar et al
EPI_ISL_3564923	Turkey/HSGM-C2139/2021	2021-07-07	Europe	Turkey	Ministry of Health Turkey	Ministry of Health Turkey	Fatma Bayrakdar et al
EPI_ISL_3564924	Turkey/HSGM-C214/2021	2021-07-07	Europe	Turkey	Ministry of Health Turkey	Ministry of Health Turkey	Fatma Bayrakdar et al
EPI_ISL_3565408	Turkey/HSGM-C2140/2021	2021-07-07	Europe	Turkey	Ministry of Health Turkey	Ministry of Health Turkey	Fatma Bayrakdar et al
EPI_ISL_3564925	Turkey/HSGM-C2141/2021	2021-07-07	Europe	Turkey	Ministry of Health Turkey	Ministry of Health Turkey	Fatma Bayrakdar et al
EPI_ISL_3564926	Turkey/HSGM-C2142/2021	2021-07-07	Europe	Turkey	Ministry of Health Turkey	Ministry of Health Turkey	Fatma Bayrakdar et al
EPI_ISL_3565409	Turkey/HSGM-C2143/2021	2021-07-07	Europe	Turkey	Ministry of Health Turkey	Ministry of Health Turkey	Fatma Bayrakdar et al
EPI_ISL_3565410	Turkey/HSGM-C2144/2021	2021-07-07	Europe	Turkey	Ministry of Health Turkey	Ministry of Health Turkey	Fatma Bayrakdar et al
EPI_ISL_3564927	Turkey/HSGM-C2145/2021	2021-07-07	Europe	Turkey	Ministry of Health Turkey	Ministry of Health Turkey	Fatma Bayrakdar et al
EPI_ISL_3564928	Turkey/HSGM-C2146/2021	2021-07-07	Europe	Turkey	Ministry of Health Turkey	Ministry of Health Turkey	Fatma Bayrakdar et al
EPI_ISL_3565411	Turkey/HSGM-C2147/2021	2021-07-07	Europe	Turkey	Ministry of Health Turkey	Ministry of Health Turkey	Fatma Bayrakdar et al
EPI_ISL_3564929	Turkey/HSGM-C2148/2021	2021-07-07	Europe	Turkey	Ministry of Health Turkey	Ministry of Health Turkey	Fatma Bayrakdar et al
EPI_ISL_3564930	Turkey/HSGM-C2149/2021	2021-07-07	Europe	Turkey	Ministry of Health Turkey	Ministry of Health Turkey	Fatma Bayrakdar et al
EPI_ISL_3906703	Turkey/HSGM-C215/2021	2021-07-02	Europe	Turkey	Ministry of Health Turkey	Ministry of Health Turkey	Fatma Bayrakdar et al
EPI_ISL_3564931	Turkey/HSGM-C2150/2021	2021-07-07	Europe	Turkey	Ministry of Health Turkey	Ministry of Health Turkey	Fatma Bayrakdar et al
EPI_ISL_3565412	Turkey/HSGM-C2151/2021	2021-07-07	Europe	Turkey	Ministry of Health Turkey	Ministry of Health Turkey	Fatma Bayrakdar et al
EPI_ISL_3565413	Turkey/HSGM-C2152/2021	2021-07-07	Europe	Turkey	Ministry of Health Turkey	Ministry of Health Turkey	Fatma Bayrakdar et al
EPI_ISL_3564932	Turkey/HSGM-C2153/2021	2021-07-07	Europe	Turkey	Ministry of Health Turkey	Ministry of Health Turkey	Fatma Bayrakdar et al
EPI_ISL_3564933	Turkey/HSGM-C2154/2021	2021-07-07	Europe	Turkey	Ministry of Health Turkey	Ministry of Health Turkey	Fatma Bayrakdar et al
EPI_ISL_3564934	Turkey/HSGM-C2155/2021	2021-07-07	Europe	Turkey	Ministry of Health Turkey	Ministry of Health Turkey	Fatma Bayrakdar et al
EPI_ISL_3564935	Turkey/HSGM-C2156/2021	2021-07-07	Europe	Turkey	Ministry of Health Turkey	Ministry of Health Turkey	Fatma Bayrakdar et al
EPI_ISL_3564936	Turkey/HSGM-C2157/2021	2021-07-07	Europe	Turkey	Ministry of Health Turkey	Ministry of Health Turkey	Fatma Bayrakdar et al
EPI_ISL_3565162	Turkey/HSGM-C2158/2021	2021-07-07	Europe	Turkey	Ministry of Health Turkey	Ministry of Health Turkey	Fatma Bayrakdar et al
EPI_ISL_3565414	Turkey/HSGM-C2159/2021	2021-07-07	Europe	Turkey	Ministry of Health Turkey	Ministry of Health Turkey	Fatma Bayrakdar et al
EPI_ISL_3906704	Turkey/HSGM-C216/2021	2021-07-02	Europe	Turkey	Ministry of Health Turkey	Ministry of Health Turkey	Fatma Bayrakdar et al
EPI_ISL_3565415	Turkey/HSGM-C2160/2021	2021-07-07	Europe	Turkey	Ministry of Health Turkey	Ministry of Health Turkey	Fatma Bayrakdar et al
EPI_ISL_3564937	Turkey/HSGM-C2161/2021	2021-07-07	Europe	Turkey	Ministry of Health Turkey	Ministry of Health Turkey	Fatma Bayrakdar et al
EPI_ISL_3565416	Turkey/HSGM-C2162/2021	2021-07-07	Europe	Turkey	Ministry of Health Turkey	Ministry of Health Turkey	Fatma Bayrakdar et al
EPI_ISL_3564938	Turkey/HSGM-C2163/2021	2021-07-07	Europe	Turkey	Ministry of Health Turkey	Ministry of Health Turkey	Fatma Bayrakdar et al
EPI_ISL_3564939	Turkey/HSGM-C2164/2021	2021-07-07	Europe	Turkey	Ministry of Health Turkey	Ministry of Health Turkey	Fatma Bayrakdar et al
EPI_ISL_3565417	Turkey/HSGM-C2165/2021	2021-07-07	Europe	Turkey	Ministry of Health Turkey	Ministry of Health Turkey	Fatma Bayrakdar et al
EPI_ISL_3564940	Turkey/HSGM-C2166/2021	2021-07-07	Europe	Turkey	Ministry of Health Turkey	Ministry of Health Turkey	Fatma Bayrakdar et al
EPI_ISL_3564941	Turkey/HSGM-C2167/2021	2021-07-07	Europe	Turkey	Ministry of Health Turkey	Ministry of Health Turkey	Fatma Bayrakdar et al
EPI_ISL_3565418	Turkey/HSGM-C2168/2021	2021-07-07	Europe	Turkey	Ministry of Health Turkey	Ministry of Health Turkey	Fatma Bayrakdar et al
EPI_ISL_3564942	Turkey/HSGM-C2169/2021	2021-07-07	Europe	Turkey	Ministry of Health Turkey	Ministry of Health Turkey	Fatma Bayrakdar et al
EPI_ISL_3565419	Turkey/HSGM-C2170/2021	2021-07-07	Europe	Turkey	Ministry of Health Turkey	Ministry of Health Turkey	Fatma Bayrakdar et al
EPI_ISL_3564943	Turkey/HSGM-C2171/2021	2021-07-07	Europe	Turkey	Ministry of Health Turkey	Ministry of Health Turkey	Fatma Bayrakdar et al
EPI_ISL_3564944	Turkey/HSGM-C2172/2021	2021-07-07	Europe	Turkey	Ministry of Health Turkey	Ministry of Health Turkey	Fatma Bayrakdar et al
EPI_ISL_3564945	Turkey/HSGM-C2173/2021	2021-07-07	Europe	Turkey	Ministry of Health Turkey	Ministry of Health Turkey	Fatma Bayrakdar et al
EPI_ISL_3565420	Turkey/HSGM-C2174/2021	2021-07-07	Europe	Turkey	Ministry of Health Turkey	Ministry of Health Turkey	Fatma Bayrakdar et al
EPI_ISL_3564946	Turkey/HSGM-C2175/2021	2021-07-07	Europe	Turkey	Ministry of Health Turkey	Ministry of Health Turkey	Fatma Bayrakdar et al
EPI_ISL_3565421	Turkey/HSGM-C2176/2021	2021-07-07	Europe	Turkey	Ministry of Health Turkey	Ministry of Health Turkey	Fatma Bayrakdar et al
EPI_ISL_3564947	Turkey/HSGM-C2177/2021	2021-07-07	Europe	Turkey	Ministry of Health Turkey	Ministry of Health Turkey	Fatma Bayrakdar et al
EPI_ISL_3564948	Turkey/HSGM-C2178/2021	2021-07-07	Europe	Turkey	Ministry of Health Turkey	Ministry of Health Turkey	Fatma Bayrakdar et al
EPI_ISL_3565422	Turkey/HSGM-C2179/2021	2021-07-07	Europe	Turkey	Ministry of Health Turkey	Ministry of Health Turkey	Fatma Bayrakdar et al
EPI_ISL_3564949	Turkey/HSGM-C2180/2021	2021-07-07	Europe	Turkey	Ministry of Health Turkey	Ministry of Health Turkey	Fatma Bayrakdar et al
EPI_ISL_3564950	Turkey/HSGM-C2181/2021	2021-07-07	Europe	Turkey	Ministry of Health Turkey	Ministry of Health Turkey	Fatma Bayrakdar et al
EPI_ISL_3565423	Turkey/HSGM-C2182/2021	2021-07-07	Europe	Turkey	Ministry of Health Turkey	Ministry of Health Turkey	Fatma Bayrakdar et al
EPI_ISL_3564951	Turkey/HSGM-C2183/2021	2021-07-07	Europe	Turkey	Ministry of Health Turkey	Ministry of Health Turkey	Fatma Bayrakdar et al
EPI_ISL_3565424	Turkey/HSGM-C2184/2021	2021-07-07	Europe	Turkey	Ministry of Health Turkey	Ministry of Health Turkey	Fatma Bayrakdar et al
EPI_ISL_3565425	Turkey/HSGM-C2185/2021	2021-07-07	Europe	Turkey	Ministry of Health Turkey	Ministry of Health Turkey	Fatma Bayrakdar et al
EPI_ISL_3564952	Turkey/HSGM-C2186/2021	2021-07-07	Europe	Turkey	Ministry of Health Turkey	Ministry of Health Turkey	Fatma Bayrakdar et al
EPI_ISL_3565426	Turkey/HSGM-C2187/2021	2021-07-07	Europe	Turkey	Ministry of Health Turkey	Ministry of Health Turkey	Fatma Bayrakdar et al
EPI_ISL_3564953	Turkey/HSGM-C2188/2021	2021-07-07	Europe	Turkey	Ministry of Health Turkey	Ministry of Health Turkey	Fatma Bayrakdar et al
EPI_ISL_3565427	Turkey/HSGM-C2189/2021	2021-07-07	Europe	Turkey	Ministry of Health Turkey	Ministry of Health Turkey	Fatma Bayrakdar et al
EPI_ISL_3565428	Turkey/HSGM-C219/2021	2021-07-07	Europe	Turkey	Ministry of Health Turkey	Ministry of Health Turkey	Fatma Bayrakdar et al
EPI_ISL_3565429	Turkey/HSGM-C2190/2021	2021-07-07	Europe	Turkey	Ministry of Health Turkey	Ministry of Health Turkey	Fatma Bayrakdar et al
EPI_ISL_3565430	Turkey/HSGM-C2191/2021	2021-07-07	Europe	Turkey	Ministry of Health Turkey	Ministry of Health Turkey	Fatma Bayrakdar et al
EPI_ISL_3565431	Turkey/HSGM-C2193/2021	2021-07-07	Europe	Turkey	Ministry of Health Turkey	Ministry of Health Turkey	Fatma Bayrakdar et al
EPI_ISL_3565432	Turkey/HSGM-C2194/2021	2021-07-07	Europe	Turkey	Ministry of Health Turkey	Ministry of Health Turkey	Fatma Bayrakdar et al
EPI_ISL_3564954	Turkey/HSGM-C2195/2021	2021-07-07	Europe	Turkey	Ministry of Health Turkey	Ministry of Health Turkey	Fatma Bayrakdar et al
EPI_ISL_3564955	Turkey/HSGM-C2196/2021	2021-07-07	Europe	Turkey	Ministry of Health Turkey	Ministry of Health Turkey	Fatma Bayrakdar et al
EPI_ISL_3564956	Turkey/HSGM-C2197/2021	2021-07-07	Europe	Turkey	Ministry of Health Turkey	Ministry of Health Turkey	Fatma Bayrakdar et al
EPI_ISL_3565433	Turkey/HSGM-C2198/2021	2021-07-07	Europe	Turkey	Ministry of Health Turkey	Ministry of Health Turkey	Fatma Bayrakdar et al
EPI_ISL_3564957	Turkey/HSGM-C2199/2021	2021-07-07	Europe	Turkey	Ministry of Health Turkey	Ministry of Health Turkey	Fatma Bayrakdar et al
EPI_ISL_3564958	Turkey/HSGM-C2201/2021	2021-07-07	Europe	Turkey	Ministry of Health Turkey	Ministry of Health Turkey	Fatma Bayrakdar et al
EPI_ISL_3565434	Turkey/HSGM-C2202/2021	2021-07-07	Europe	Turkey	Ministry of Health Turkey	Ministry of Health Turkey	Fatma Bayrakdar et al
EPI_ISL_3565435	Turkey/HSGM-C2203/2021	2021-07-07	Europe	Turkey	Ministry of Health Turkey	Ministry of Health Turkey	Fatma Bayrakdar et al
EPI_ISL_3564959	Turkey/HSGM-C2204/2021	2021-07-07	Europe	Turkey	Ministry of Health Turkey	Ministry of Health Turkey	Fatma Bayrakdar et al
EPI_ISL_3564960	Turkey/HSGM-C2205/2021	2021-07-07	Europe	Turkey	Ministry of Health Turkey	Ministry of Health Turkey	Fatma Bayrakdar et al
EPI_ISL_3565436	Turkey/HSGM-C2206/2021	2021-07-07	Europe	Turkey	Ministry of Health Turkey	Ministry of Health Turkey	Fatma Bayrakdar et al
EPI_ISL_3565437	Turkey/HSGM-C2207/2021	2021-07-07	Europe	Turkey	Ministry of Health Turkey	Ministry of Health Turkey	Fatma Bayrakdar et al
EPI_ISL_3565438	Turkey/HSGM-C2208/2021	2021-07-07	Europe	Turkey	Ministry of Health Turkey	Ministry of Health Turkey	Fatma Bayrakdar et al
EPI_ISL_3565439	Turkey/HSGM-C2209/2021	2021-07-07	Europe	Turkey	Ministry of Health Turkey	Ministry of Health Turkey	Fatma Bayrakdar et al
EPI_ISL_3564961	Turkey/HSGM-C2210/2021	2021-07-07	Europe	Turkey	Ministry of Health Turkey	Ministry of Health Turkey	Fatma Bayrakdar et al
EPI_ISL_3564962	Turkey/HSGM-C2211/2021	2021-07-07	Europe	Turkey	Ministry of Health Turkey	Ministry of Health Turkey	Fatma Bayrakdar et al
EPI_ISL_3565440	Turkey/HSGM-C2212/2021	2021-07-07	Europe	Turkey	Ministry of Health Turkey	Ministry of Health Turkey	Fatma Bayrakdar et al
EPI_ISL_3564963	Turkey/HSGM-C2213/2021	2021-07-07	Europe	Turkey	Ministry of Health Turkey	Ministry of Health Turkey	Fatma Bayrakdar et al
EPI_ISL_3565441	Turkey/HSGM-C2214/2021	2021-07-07	Europe	Turkey	Ministry of Health Turkey	Ministry of Health Turkey	Fatma Bayrakdar et al
EPI_ISL_3564964	Turkey/HSGM-C2215/2021	2021-07-07	Europe	Turkey	Ministry of Health Turkey	Ministry of Health Turkey	Fatma Bayrakdar et al
EPI_ISL_3565442	Turkey/HSGM-C2216/2021	2021-07-07	Europe	Turkey	Ministry of Health Turkey	Ministry of Health Turkey	Fatma Bayrakdar et al
EPI_ISL_3564965	Turkey/HSGM-C2217/2021	2021-07-07	Europe	Turkey	Ministry of Health Turkey	Ministry of Health Turkey	Fatma Bayrakdar et al
EPI_ISL_3564966	Turkey/HSGM-C2218/2021	2021-07-07	Europe	Turkey	Ministry of Health Turkey	Ministry of Health Turkey	Fatma Bayrakdar et al
EPI_ISL_3565443	Turkey/HSGM-C2219/2021	2021-07-07	Europe	Turkey	Ministry of Health Turkey	Ministry of Health Turkey	Fatma Bayrakdar et al
EPI_ISL_3564554	Turkey/HSGM-C222/2021	2021-07-07	Europe	Turkey	Ministry of Health Turkey	Ministry of Health Turkey	Fatma Bayrakdar et al
EPI_ISL_3564967	Turkey/HSGM-C2220/2021	2021-07-07	Europe	Turkey	Ministry of Health Turkey	Ministry of Health Turkey	Fatma Bayrakdar et al
EPI_ISL_3564968	Turkey/HSGM-C2221/2021	2021-07-07	Europe	Turkey	Ministry of Health Turkey	Ministry of Health Turkey	Fatma Bayrakdar et al
EPI_ISL_3564969	Turkey/HSGM-C2222/2021	2021-07-07	Europe	Turkey	Ministry of Health Turkey	Ministry of Health Turkey	Fatma Bayrakdar et al
EPI_ISL_3565444	Turkey/HSGM-C2223/2021	2021-07-07	Europe	Turkey	Ministry of Health Turkey	Ministry of Health Turkey	Fatma Bayrakdar et al
EPI_ISL_3564970	Turkey/HSGM-C2224/2021	2021-07-07	Europe	Turkey	Ministry of Health Turkey	Ministry of Health Turkey	Fatma Bayrakdar et al
EPI_ISL_3565445	Turkey/HSGM-C2225/2021	2021-07-07	Europe	Turkey	Ministry of Health Turkey	Ministry of Health Turkey	Fatma Bayrakdar et al
EPI_ISL_3564971	Turkey/HSGM-C2226/2021	2021-07-07	Europe	Turkey	Ministry of Health Turkey	Ministry of Health Turkey	Fatma Bayrakdar et al
EPI_ISL_3564972	Turkey/HSGM-C2227/2021	2021-07-07	Europe	Turkey	Ministry of Health Turkey	Ministry of Health Turkey	Fatma Bayrakdar et al
EPI_ISL_3565446	Turkey/HSGM-C2228/2021	2021-07-07	Europe	Turkey	Ministry of Health Turkey	Ministry of Health Turkey	Fatma Bayrakdar et al
EPI_ISL_3564973	Turkey/HSGM-C2229/2021	2021-07-07	Europe	Turkey	Ministry of Health Turkey	Ministry of Health Turkey	Fatma Bayrakdar et al
EPI_ISL_3906705	Turkey/HSGM-C223/2021	2021-07-02	Europe	Turkey	Ministry of Health Turkey	Ministry of Health Turkey	Fatma Bayrakdar et al
EPI_ISL_3565447	Turkey/HSGM-C2230/2021	2021-07-07	Europe	Turkey	Ministry of Health Turkey	Ministry of Health Turkey	Fatma Bayrakdar et al
EPI_ISL_3564974	Turkey/HSGM-C2231/2021	2021-07-07	Europe	Turkey	Ministry of Health Turkey	Ministry of Health Turkey	Fatma Bayrakdar et al
EPI_ISL_3564975	Turkey/HSGM-C2232/2021	2021-07-07	Europe	Turkey	Ministry of Health Turkey	Ministry of Health Turkey	Fatma Bayrakdar et al
EPI_ISL_3564976	Turkey/HSGM-C2237/2021	2021-07-07	Europe	Turkey	Ministry of Health Turkey	Ministry of Health Turkey	Fatma Bayrakdar et al
EPI_ISL_3565448	Turkey/HSGM-C2238/2021	2021-07-07	Europe	Turkey	Ministry of Health Turkey	Ministry of Health Turkey	Fatma Bayrakdar et al
EPI_ISL_3564977	Turkey/HSGM-C2239/2021	2021-07-07	Europe	Turkey	Ministry of Health Turkey	Ministry of Health Turkey	Fatma Bayrakdar et al
EPI_ISL_3565163	Turkey/HSGM-C224/2021	2021-07-07	Europe	Turkey	Ministry of Health Turkey	Ministry of Health Turkey	Fatma Bayrakdar et al
EPI_ISL_3565449	Turkey/HSGM-C2240/2021	2021-07-07	Europe	Turkey	Ministry of Health Turkey	Ministry of Health Turkey	Fatma Bayrakdar et al
EPI_ISL_3564978	Turkey/HSGM-C2243/2021	2021-07-07	Europe	Turkey	Ministry of Health Turkey	Ministry of Health Turkey	Fatma Bayrakdar et al
EPI_ISL_3564979	Turkey/HSGM-C2244/2021	2021-07-07	Europe	Turkey	Ministry of Health Turkey	Ministry of Health Turkey	Fatma Bayrakdar et al
EPI_ISL_3564980	Turkey/HSGM-C2245/2021	2021-07-07	Europe	Turkey	Ministry of Health Turkey	Ministry of Health Turkey	Fatma Bayrakdar et al
EPI_ISL_3565164	Turkey/HSGM-C2246/2021	2021-07-07	Europe	Turkey	Ministry of Health Turkey	Ministry of Health Turkey	Fatma Bayrakdar et al
EPI_ISL_3565450	Turkey/HSGM-C2247/2021	2021-07-07	Europe	Turkey	Ministry of Health Turkey	Ministry of Health Turkey	Fatma Bayrakdar et al
EPI_ISL_3564981	Turkey/HSGM-C2248/2021	2021-07-07	Europe	Turkey	Ministry of Health Turkey	Ministry of Health Turkey	Fatma Bayrakdar et al
EPI_ISL_3564555	Turkey/HSGM-C2249/2021	2021-07-07	Europe	Turkey	Ministry of Health Turkey	Ministry of Health Turkey	Fatma Bayrakdar et al
EPI_ISL_3565569	Turkey/HSGM-C225/2021	2021-06-30	Europe	Turkey	Ministry of Health Turkey	Ministry of Health Turkey	Fatma Bayrakdar et al
EPI_ISL_3564982	Turkey/HSGM-C2250/2021	2021-07-07	Europe	Turkey	Ministry of Health Turkey	Ministry of Health Turkey	Fatma Bayrakdar et al
EPI_ISL_3564983	Turkey/HSGM-C2251/2021	2021-07-07	Europe	Turkey	Ministry of Health Turkey	Ministry of Health Turkey	Fatma Bayrakdar et al
EPI_ISL_3564984	Turkey/HSGM-C2252/2021	2021-07-07	Europe	Turkey	Ministry of Health Turkey	Ministry of Health Turkey	Fatma Bayrakdar et al
EPI_ISL_3564985	Turkey/HSGM-C2257/2021	2021-07-07	Europe	Turkey	Ministry of Health Turkey	Ministry of Health Turkey	Fatma Bayrakdar et al
EPI_ISL_3564986	Turkey/HSGM-C2258/2021	2021-07-07	Europe	Turkey	Ministry of Health Turkey	Ministry of Health Turkey	Fatma Bayrakdar et al
EPI_ISL_3564987	Turkey/HSGM-C2259/2021	2021-07-07	Europe	Turkey	Ministry of Health Turkey	Ministry of Health Turkey	Fatma Bayrakdar et al
EPI_ISL_3564988	Turkey/HSGM-C226/2021	2021-07-07	Europe	Turkey	Ministry of Health Turkey	Ministry of Health Turkey	Fatma Bayrakdar et al
EPI_ISL_3565451	Turkey/HSGM-C2260/2021	2021-07-07	Europe	Turkey	Ministry of Health Turkey	Ministry of Health Turkey	Fatma Bayrakdar et al
EPI_ISL_3565452	Turkey/HSGM-C2261/2021	2021-07-07	Europe	Turkey	Ministry of Health Turkey	Ministry of Health Turkey	Fatma Bayrakdar et al
EPI_ISL_3565453	Turkey/HSGM-C2262/2021	2021-07-07	Europe	Turkey	Ministry of Health Turkey	Ministry of Health Turkey	Fatma Bayrakdar et al
EPI_ISL_3564989	Turkey/HSGM-C2263/2021	2021-07-07	Europe	Turkey	Ministry of Health Turkey	Ministry of Health Turkey	Fatma Bayrakdar et al
EPI_ISL_3564990	Turkey/HSGM-C2264/2021	2021-07-07	Europe	Turkey	Ministry of Health Turkey	Ministry of Health Turkey	Fatma Bayrakdar et al
EPI_ISL_3564991	Turkey/HSGM-C2265/2021	2021-07-07	Europe	Turkey	Ministry of Health Turkey	Ministry of Health Turkey	Fatma Bayrakdar et al
EPI_ISL_3564992	Turkey/HSGM-C2266/2021	2021-07-07	Europe	Turkey	Ministry of Health Turkey	Ministry of Health Turkey	Fatma Bayrakdar et al
EPI_ISL_3564993	Turkey/HSGM-C2267/2021	2021-07-07	Europe	Turkey	Ministry of Health Turkey	Ministry of Health Turkey	Fatma Bayrakdar et al
EPI_ISL_3564994	Turkey/HSGM-C2268/2021	2021-07-07	Europe	Turkey	Ministry of Health Turkey	Ministry of Health Turkey	Fatma Bayrakdar et al
EPI_ISL_3564995	Turkey/HSGM-C2269/2021	2021-07-07	Europe	Turkey	Ministry of Health Turkey	Ministry of Health Turkey	Fatma Bayrakdar et al
EPI_ISL_3906706	Turkey/HSGM-C227/2021	2021-07-02	Europe	Turkey	Ministry of Health Turkey	Ministry of Health Turkey	Fatma Bayrakdar et al
EPI_ISL_3565454	Turkey/HSGM-C2270/2021	2021-07-07	Europe	Turkey	Ministry of Health Turkey	Ministry of Health Turkey	Fatma Bayrakdar et al
EPI_ISL_3565455	Turkey/HSGM-C2271/2021	2021-07-07	Europe	Turkey	Ministry of Health Turkey	Ministry of Health Turkey	Fatma Bayrakdar et al
EPI_ISL_3565456	Turkey/HSGM-C2272/2021	2021-07-07	Europe	Turkey	Ministry of Health Turkey	Ministry of Health Turkey	Fatma Bayrakdar et al
EPI_ISL_3565457	Turkey/HSGM-C2273/2021	2021-07-07	Europe	Turkey	Ministry of Health Turkey	Ministry of Health Turkey	Fatma Bayrakdar et al
EPI_ISL_3565458	Turkey/HSGM-C2274/2021	2021-07-07	Europe	Turkey	Ministry of Health Turkey	Ministry of Health Turkey	Fatma Bayrakdar et al
EPI_ISL_3565459	Turkey/HSGM-C2275/2021	2021-07-07	Europe	Turkey	Ministry of Health Turkey	Ministry of Health Turkey	Fatma Bayrakdar et al
EPI_ISL_3564996	Turkey/HSGM-C2276/2021	2021-07-07	Europe	Turkey	Ministry of Health Turkey	Ministry of Health Turkey	Fatma Bayrakdar et al
EPI_ISL_3564997	Turkey/HSGM-C2277/2021	2021-07-07	Europe	Turkey	Ministry of Health Turkey	Ministry of Health Turkey	Fatma Bayrakdar et al
EPI_ISL_3564556	Turkey/HSGM-C2278/2021	2021-07-07	Europe	Turkey	Ministry of Health Turkey	Ministry of Health Turkey	Fatma Bayrakdar et al
EPI_ISL_3565460	Turkey/HSGM-C2279/2021	2021-07-07	Europe	Turkey	Ministry of Health Turkey	Ministry of Health Turkey	Fatma Bayrakdar et al
EPI_ISL_3906707	Turkey/HSGM-C228/2021	2021-07-02	Europe	Turkey	Ministry of Health Turkey	Ministry of Health Turkey	Fatma Bayrakdar et al
EPI_ISL_3564998	Turkey/HSGM-C2280/2021	2021-07-07	Europe	Turkey	Ministry of Health Turkey	Ministry of Health Turkey	Fatma Bayrakdar et al
EPI_ISL_3565461	Turkey/HSGM-C2281/2021	2021-07-07	Europe	Turkey	Ministry of Health Turkey	Ministry of Health Turkey	Fatma Bayrakdar et al
EPI_ISL_3565462	Turkey/HSGM-C2282/2021	2021-07-07	Europe	Turkey	Ministry of Health Turkey	Ministry of Health Turkey	Fatma Bayrakdar et al
EPI_ISL_3564999	Turkey/HSGM-C2283/2021	2021-07-07	Europe	Turkey	Ministry of Health Turkey	Ministry of Health Turkey	Fatma Bayrakdar et al
EPI_ISL_3565463	Turkey/HSGM-C2284/2021	2021-07-07	Europe	Turkey	Ministry of Health Turkey	Ministry of Health Turkey	Fatma Bayrakdar et al
EPI_ISL_3565000	Turkey/HSGM-C2285/2021	2021-07-07	Europe	Turkey	Ministry of Health Turkey	Ministry of Health Turkey	Fatma Bayrakdar et al
EPI_ISL_3565001	Turkey/HSGM-C2286/2021	2021-07-07	Europe	Turkey	Ministry of Health Turkey	Ministry of Health Turkey	Fatma Bayrakdar et al
EPI_ISL_3565002	Turkey/HSGM-C2287/2021	2021-07-07	Europe	Turkey	Ministry of Health Turkey	Ministry of Health Turkey	Fatma Bayrakdar et al
EPI_ISL_3565546	Turkey/HSGM-C2289/2021	2021-07-05	Europe	Turkey	Ministry of Health Turkey	Ministry of Health Turkey	Fatma Bayrakdar et al
EPI_ISL_3906708	Turkey/HSGM-C229/2021	2021-07-02	Europe	Turkey	Ministry of Health Turkey	Ministry of Health Turkey	Fatma Bayrakdar et al
EPI_ISL_3565003	Turkey/HSGM-C2295/2021	2021-07-07	Europe	Turkey	Ministry of Health Turkey	Ministry of Health Turkey	Fatma Bayrakdar et al
EPI_ISL_3565464	Turkey/HSGM-C2296/2021	2021-07-07	Europe	Turkey	Ministry of Health Turkey	Ministry of Health Turkey	Fatma Bayrakdar et al
EPI_ISL_3386545	Turkey/HSGM-C23/2021	2021-06-30	Europe	Turkey	Ministry of Health Turkey	Ministry of Health Turkey	Fatma Bayrakdar et al
EPI_ISL_3565004	Turkey/HSGM-C2301/2021	2021-07-07	Europe	Turkey	Ministry of Health Turkey	Ministry of Health Turkey	Fatma Bayrakdar et al
EPI_ISL_3565005	Turkey/HSGM-C2302/2021	2021-07-07	Europe	Turkey	Ministry of Health Turkey	Ministry of Health Turkey	Fatma Bayrakdar et al
EPI_ISL_3565006	Turkey/HSGM-C2303/2021	2021-07-07	Europe	Turkey	Ministry of Health Turkey	Ministry of Health Turkey	Fatma Bayrakdar et al
EPI_ISL_3565007	Turkey/HSGM-C2304/2021	2021-07-07	Europe	Turkey	Ministry of Health Turkey	Ministry of Health Turkey	Fatma Bayrakdar et al
EPI_ISL_3565008	Turkey/HSGM-C2305/2021	2021-07-07	Europe	Turkey	Ministry of Health Turkey	Ministry of Health Turkey	Fatma Bayrakdar et al
EPI_ISL_3565009	Turkey/HSGM-C2306/2021	2021-07-07	Europe	Turkey	Ministry of Health Turkey	Ministry of Health Turkey	Fatma Bayrakdar et al
EPI_ISL_3565165	Turkey/HSGM-C2307/2021	2021-07-07	Europe	Turkey	Ministry of Health Turkey	Ministry of Health Turkey	Fatma Bayrakdar et al
EPI_ISL_3565010	Turkey/HSGM-C2308/2021	2021-07-07	Europe	Turkey	Ministry of Health Turkey	Ministry of Health Turkey	Fatma Bayrakdar et al
EPI_ISL_3565465	Turkey/HSGM-C2309/2021	2021-07-07	Europe	Turkey	Ministry of Health Turkey	Ministry of Health Turkey	Fatma Bayrakdar et al
EPI_ISL_3565570	Turkey/HSGM-C231/2021	2021-06-30	Europe	Turkey	Ministry of Health Turkey	Ministry of Health Turkey	Fatma Bayrakdar et al
EPI_ISL_3565011	Turkey/HSGM-C2310/2021	2021-07-07	Europe	Turkey	Ministry of Health Turkey	Ministry of Health Turkey	Fatma Bayrakdar et al
EPI_ISL_3565466	Turkey/HSGM-C2311/2021	2021-07-07	Europe	Turkey	Ministry of Health Turkey	Ministry of Health Turkey	Fatma Bayrakdar et al
EPI_ISL_3565467	Turkey/HSGM-C2312/2021	2021-07-07	Europe	Turkey	Ministry of Health Turkey	Ministry of Health Turkey	Fatma Bayrakdar et al
EPI_ISL_3565012	Turkey/HSGM-C2313/2021	2021-07-07	Europe	Turkey	Ministry of Health Turkey	Ministry of Health Turkey	Fatma Bayrakdar et al
EPI_ISL_3565468	Turkey/HSGM-C2314/2021	2021-07-07	Europe	Turkey	Ministry of Health Turkey	Ministry of Health Turkey	Fatma Bayrakdar et al
EPI_ISL_3565469	Turkey/HSGM-C2315/2021	2021-07-07	Europe	Turkey	Ministry of Health Turkey	Ministry of Health Turkey	Fatma Bayrakdar et al
EPI_ISL_3565013	Turkey/HSGM-C2316/2021	2021-07-07	Europe	Turkey	Ministry of Health Turkey	Ministry of Health Turkey	Fatma Bayrakdar et al
EPI_ISL_3565014	Turkey/HSGM-C2317/2021	2021-07-07	Europe	Turkey	Ministry of Health Turkey	Ministry of Health Turkey	Fatma Bayrakdar et al
EPI_ISL_3565015	Turkey/HSGM-C2318/2021	2021-07-07	Europe	Turkey	Ministry of Health Turkey	Ministry of Health Turkey	Fatma Bayrakdar et al
EPI_ISL_3565470	Turkey/HSGM-C2319/2021	2021-07-07	Europe	Turkey	Ministry of Health Turkey	Ministry of Health Turkey	Fatma Bayrakdar et al
EPI_ISL_3565471	Turkey/HSGM-C2320/2021	2021-07-07	Europe	Turkey	Ministry of Health Turkey	Ministry of Health Turkey	Fatma Bayrakdar et al
EPI_ISL_3565472	Turkey/HSGM-C2321/2021	2021-07-07	Europe	Turkey	Ministry of Health Turkey	Ministry of Health Turkey	Fatma Bayrakdar et al
EPI_ISL_3565016	Turkey/HSGM-C2322/2021	2021-07-07	Europe	Turkey	Ministry of Health Turkey	Ministry of Health Turkey	Fatma Bayrakdar et al
EPI_ISL_3565473	Turkey/HSGM-C2323/2021	2021-07-07	Europe	Turkey	Ministry of Health Turkey	Ministry of Health Turkey	Fatma Bayrakdar et al
EPI_ISL_3565017	Turkey/HSGM-C2324/2021	2021-07-07	Europe	Turkey	Ministry of Health Turkey	Ministry of Health Turkey	Fatma Bayrakdar et al
EPI_ISL_3564557	Turkey/HSGM-C2325/2021	2021-07-07	Europe	Turkey	Ministry of Health Turkey	Ministry of Health Turkey	Fatma Bayrakdar et al
EPI_ISL_3565474	Turkey/HSGM-C2326/2021	2021-07-07	Europe	Turkey	Ministry of Health Turkey	Ministry of Health Turkey	Fatma Bayrakdar et al
EPI_ISL_3565475	Turkey/HSGM-C2327/2021	2021-07-07	Europe	Turkey	Ministry of Health Turkey	Ministry of Health Turkey	Fatma Bayrakdar et al
EPI_ISL_3565166	Turkey/HSGM-C2328/2021	2021-07-07	Europe	Turkey	Ministry of Health Turkey	Ministry of Health Turkey	Fatma Bayrakdar et al
EPI_ISL_3565476	Turkey/HSGM-C2329/2021	2021-07-07	Europe	Turkey	Ministry of Health Turkey	Ministry of Health Turkey	Fatma Bayrakdar et al
EPI_ISL_3906709	Turkey/HSGM-C233/2021	2021-07-02	Europe	Turkey	Ministry of Health Turkey	Ministry of Health Turkey	Fatma Bayrakdar et al
EPI_ISL_3565018	Turkey/HSGM-C2330/2021	2021-07-07	Europe	Turkey	Ministry of Health Turkey	Ministry of Health Turkey	Fatma Bayrakdar et al
EPI_ISL_3565019	Turkey/HSGM-C2331/2021	2021-07-07	Europe	Turkey	Ministry of Health Turkey	Ministry of Health Turkey	Fatma Bayrakdar et al
EPI_ISL_3565020	Turkey/HSGM-C2332/2021	2021-07-07	Europe	Turkey	Ministry of Health Turkey	Ministry of Health Turkey	Fatma Bayrakdar et al
EPI_ISL_3565021	Turkey/HSGM-C2333/2021	2021-07-07	Europe	Turkey	Ministry of Health Turkey	Ministry of Health Turkey	Fatma Bayrakdar et al
EPI_ISL_3565477	Turkey/HSGM-C2334/2021	2021-07-07	Europe	Turkey	Ministry of Health Turkey	Ministry of Health Turkey	Fatma Bayrakdar et al
EPI_ISL_3565022	Turkey/HSGM-C2335/2021	2021-07-07	Europe	Turkey	Ministry of Health Turkey	Ministry of Health Turkey	Fatma Bayrakdar et al
EPI_ISL_3565478	Turkey/HSGM-C2336/2021	2021-07-07	Europe	Turkey	Ministry of Health Turkey	Ministry of Health Turkey	Fatma Bayrakdar et al
EPI_ISL_3565023	Turkey/HSGM-C2337/2021	2021-07-07	Europe	Turkey	Ministry of Health Turkey	Ministry of Health Turkey	Fatma Bayrakdar et al
EPI_ISL_3565479	Turkey/HSGM-C2338/2021	2021-07-07	Europe	Turkey	Ministry of Health Turkey	Ministry of Health Turkey	Fatma Bayrakdar et al
EPI_ISL_3565024	Turkey/HSGM-C2339/2021	2021-07-07	Europe	Turkey	Ministry of Health Turkey	Ministry of Health Turkey	Fatma Bayrakdar et al
EPI_ISL_3906710	Turkey/HSGM-C234/2021	2021-07-02	Europe	Turkey	Ministry of Health Turkey	Ministry of Health Turkey	Fatma Bayrakdar et al
EPI_ISL_3565025	Turkey/HSGM-C2340/2021	2021-07-07	Europe	Turkey	Ministry of Health Turkey	Ministry of Health Turkey	Fatma Bayrakdar et al
EPI_ISL_3565026	Turkey/HSGM-C2341/2021	2021-07-07	Europe	Turkey	Ministry of Health Turkey	Ministry of Health Turkey	Fatma Bayrakdar et al
EPI_ISL_3565027	Turkey/HSGM-C2342/2021	2021-07-07	Europe	Turkey	Ministry of Health Turkey	Ministry of Health Turkey	Fatma Bayrakdar et al
EPI_ISL_3565480	Turkey/HSGM-C2343/2021	2021-07-07	Europe	Turkey	Ministry of Health Turkey	Ministry of Health Turkey	Fatma Bayrakdar et al
EPI_ISL_3565028	Turkey/HSGM-C2344/2021	2021-07-07	Europe	Turkey	Ministry of Health Turkey	Ministry of Health Turkey	Fatma Bayrakdar et al
EPI_ISL_3565481	Turkey/HSGM-C2345/2021	2021-07-07	Europe	Turkey	Ministry of Health Turkey	Ministry of Health Turkey	Fatma Bayrakdar et al
EPI_ISL_3565029	Turkey/HSGM-C2346/2021	2021-07-07	Europe	Turkey	Ministry of Health Turkey	Ministry of Health Turkey	Fatma Bayrakdar et al
EPI_ISL_3565030	Turkey/HSGM-C2347/2021	2021-07-07	Europe	Turkey	Ministry of Health Turkey	Ministry of Health Turkey	Fatma Bayrakdar et al
EPI_ISL_3565031	Turkey/HSGM-C2348/2021	2021-07-07	Europe	Turkey	Ministry of Health Turkey	Ministry of Health Turkey	Fatma Bayrakdar et al
EPI_ISL_3565482	Turkey/HSGM-C2349/2021	2021-07-07	Europe	Turkey	Ministry of Health Turkey	Ministry of Health Turkey	Fatma Bayrakdar et al
EPI_ISL_3565167	Turkey/HSGM-C2350/2021	2021-07-07	Europe	Turkey	Ministry of Health Turkey	Ministry of Health Turkey	Fatma Bayrakdar et al
EPI_ISL_3565032	Turkey/HSGM-C2351/2021	2021-07-07	Europe	Turkey	Ministry of Health Turkey	Ministry of Health Turkey	Fatma Bayrakdar et al
EPI_ISL_3565033	Turkey/HSGM-C2352/2021	2021-07-07	Europe	Turkey	Ministry of Health Turkey	Ministry of Health Turkey	Fatma Bayrakdar et al
EPI_ISL_3565034	Turkey/HSGM-C2353/2021	2021-07-07	Europe	Turkey	Ministry of Health Turkey	Ministry of Health Turkey	Fatma Bayrakdar et al
EPI_ISL_3565035	Turkey/HSGM-C2354/2021	2021-07-07	Europe	Turkey	Ministry of Health Turkey	Ministry of Health Turkey	Fatma Bayrakdar et al
EPI_ISL_3565483	Turkey/HSGM-C2355/2021	2021-07-07	Europe	Turkey	Ministry of Health Turkey	Ministry of Health Turkey	Fatma Bayrakdar et al
EPI_ISL_3565484	Turkey/HSGM-C2356/2021	2021-07-07	Europe	Turkey	Ministry of Health Turkey	Ministry of Health Turkey	Fatma Bayrakdar et al
EPI_ISL_3906711	Turkey/HSGM-C236/2021	2021-07-02	Europe	Turkey	Ministry of Health Turkey	Ministry of Health Turkey	Fatma Bayrakdar et al
EPI_ISL_3564558	Turkey/HSGM-C2360/2021	2021-07-07	Europe	Turkey	Ministry of Health Turkey	Ministry of Health Turkey	Fatma Bayrakdar et al
EPI_ISL_3565603	Turkey/HSGM-C2361/2021	2021-06-30	Europe	Turkey	Ministry of Health Turkey	Ministry of Health Turkey	Fatma Bayrakdar et al
EPI_ISL_3565485	Turkey/HSGM-C2363/2021	2021-07-07	Europe	Turkey	Ministry of Health Turkey	Ministry of Health Turkey	Fatma Bayrakdar et al
EPI_ISL_3565036	Turkey/HSGM-C2364/2021	2021-07-07	Europe	Turkey	Ministry of Health Turkey	Ministry of Health Turkey	Fatma Bayrakdar et al
EPI_ISL_3565037	Turkey/HSGM-C2365/2021	2021-07-07	Europe	Turkey	Ministry of Health Turkey	Ministry of Health Turkey	Fatma Bayrakdar et al
EPI_ISL_3565486	Turkey/HSGM-C2366/2021	2021-07-07	Europe	Turkey	Ministry of Health Turkey	Ministry of Health Turkey	Fatma Bayrakdar et al
EPI_ISL_3565487	Turkey/HSGM-C2367/2021	2021-07-07	Europe	Turkey	Ministry of Health Turkey	Ministry of Health Turkey	Fatma Bayrakdar et al
EPI_ISL_3565038	Turkey/HSGM-C2368/2021	2021-07-07	Europe	Turkey	Ministry of Health Turkey	Ministry of Health Turkey	Fatma Bayrakdar et al
EPI_ISL_3565039	Turkey/HSGM-C2369/2021	2021-07-07	Europe	Turkey	Ministry of Health Turkey	Ministry of Health Turkey	Fatma Bayrakdar et al
EPI_ISL_3906712	Turkey/HSGM-C237/2021	2021-07-02	Europe	Turkey	Ministry of Health Turkey	Ministry of Health Turkey	Fatma Bayrakdar et al
EPI_ISL_3565040	Turkey/HSGM-C2370/2021	2021-07-07	Europe	Turkey	Ministry of Health Turkey	Ministry of Health Turkey	Fatma Bayrakdar et al
EPI_ISL_3565041	Turkey/HSGM-C2371/2021	2021-07-07	Europe	Turkey	Ministry of Health Turkey	Ministry of Health Turkey	Fatma Bayrakdar et al
EPI_ISL_3565042	Turkey/HSGM-C2372/2021	2021-07-07	Europe	Turkey	Ministry of Health Turkey	Ministry of Health Turkey	Fatma Bayrakdar et al
EPI_ISL_3565043	Turkey/HSGM-C2373/2021	2021-07-07	Europe	Turkey	Ministry of Health Turkey	Ministry of Health Turkey	Fatma Bayrakdar et al
EPI_ISL_3565044	Turkey/HSGM-C238/2021	2021-07-07	Europe	Turkey	Ministry of Health Turkey	Ministry of Health Turkey	Fatma Bayrakdar et al
EPI_ISL_3565045	Turkey/HSGM-C2381/2021	2021-07-07	Europe	Turkey	Ministry of Health Turkey	Ministry of Health Turkey	Fatma Bayrakdar et al
EPI_ISL_3565046	Turkey/HSGM-C2382/2021	2021-07-07	Europe	Turkey	Ministry of Health Turkey	Ministry of Health Turkey	Fatma Bayrakdar et al
EPI_ISL_3565047	Turkey/HSGM-C2383/2021	2021-07-07	Europe	Turkey	Ministry of Health Turkey	Ministry of Health Turkey	Fatma Bayrakdar et al
EPI_ISL_3565488	Turkey/HSGM-C2384/2021	2021-07-07	Europe	Turkey	Ministry of Health Turkey	Ministry of Health Turkey	Fatma Bayrakdar et al
EPI_ISL_3565048	Turkey/HSGM-C2385/2021	2021-07-07	Europe	Turkey	Ministry of Health Turkey	Ministry of Health Turkey	Fatma Bayrakdar et al
EPI_ISL_3565168	Turkey/HSGM-C2386/2021	2021-07-07	Europe	Turkey	Ministry of Health Turkey	Ministry of Health Turkey	Fatma Bayrakdar et al
EPI_ISL_3565049	Turkey/HSGM-C2387/2021	2021-07-07	Europe	Turkey	Ministry of Health Turkey	Ministry of Health Turkey	Fatma Bayrakdar et al
EPI_ISL_3565050	Turkey/HSGM-C2388/2021	2021-07-07	Europe	Turkey	Ministry of Health Turkey	Ministry of Health Turkey	Fatma Bayrakdar et al
EPI_ISL_3565051	Turkey/HSGM-C2389/2021	2021-07-07	Europe	Turkey	Ministry of Health Turkey	Ministry of Health Turkey	Fatma Bayrakdar et al
EPI_ISL_3906713	Turkey/HSGM-C239/2021	2021-07-02	Europe	Turkey	Ministry of Health Turkey	Ministry of Health Turkey	Fatma Bayrakdar et al
EPI_ISL_3565052	Turkey/HSGM-C2391/2021	2021-07-07	Europe	Turkey	Ministry of Health Turkey	Ministry of Health Turkey	Fatma Bayrakdar et al
EPI_ISL_3565053	Turkey/HSGM-C2392/2021	2021-07-07	Europe	Turkey	Ministry of Health Turkey	Ministry of Health Turkey	Fatma Bayrakdar et al
EPI_ISL_3565054	Turkey/HSGM-C2393/2021	2021-07-07	Europe	Turkey	Ministry of Health Turkey	Ministry of Health Turkey	Fatma Bayrakdar et al
EPI_ISL_3565055	Turkey/HSGM-C2394/2021	2021-07-07	Europe	Turkey	Ministry of Health Turkey	Ministry of Health Turkey	Fatma Bayrakdar et al
EPI_ISL_3565056	Turkey/HSGM-C2395/2021	2021-07-07	Europe	Turkey	Ministry of Health Turkey	Ministry of Health Turkey	Fatma Bayrakdar et al
EPI_ISL_3565489	Turkey/HSGM-C2396/2021	2021-07-07	Europe	Turkey	Ministry of Health Turkey	Ministry of Health Turkey	Fatma Bayrakdar et al
EPI_ISL_3565057	Turkey/HSGM-C2397/2021	2021-07-07	Europe	Turkey	Ministry of Health Turkey	Ministry of Health Turkey	Fatma Bayrakdar et al
EPI_ISL_3565490	Turkey/HSGM-C24/2021	2021-07-07	Europe	Turkey	Ministry of Health Turkey	Ministry of Health Turkey	Fatma Bayrakdar et al
EPI_ISL_3565058	Turkey/HSGM-C240/2021	2021-07-07	Europe	Turkey	Ministry of Health Turkey	Ministry of Health Turkey	Fatma Bayrakdar et al
EPI_ISL_3565059	Turkey/HSGM-C2401/2021	2021-07-07	Europe	Turkey	Ministry of Health Turkey	Ministry of Health Turkey	Fatma Bayrakdar et al
EPI_ISL_3565060	Turkey/HSGM-C2402/2021	2021-07-07	Europe	Turkey	Ministry of Health Turkey	Ministry of Health Turkey	Fatma Bayrakdar et al
EPI_ISL_3565169	Turkey/HSGM-C2403/2021	2021-07-07	Europe	Turkey	Ministry of Health Turkey	Ministry of Health Turkey	Fatma Bayrakdar et al
EPI_ISL_3565061	Turkey/HSGM-C2404/2021	2021-07-07	Europe	Turkey	Ministry of Health Turkey	Ministry of Health Turkey	Fatma Bayrakdar et al
EPI_ISL_3565062	Turkey/HSGM-C241/2021	2021-07-07	Europe	Turkey	Ministry of Health Turkey	Ministry of Health Turkey	Fatma Bayrakdar et al
EPI_ISL_3565604	Turkey/HSGM-C2410/2021	2021-07-05	Europe	Turkey	Ministry of Health Turkey	Ministry of Health Turkey	Fatma Bayrakdar et al
EPI_ISL_3565605	Turkey/HSGM-C2412/2021	2021-07-05	Europe	Turkey	Ministry of Health Turkey	Ministry of Health Turkey	Fatma Bayrakdar et al
EPI_ISL_3565571	Turkey/HSGM-C2415/2021	2021-07-05	Europe	Turkey	Ministry of Health Turkey	Ministry of Health Turkey	Fatma Bayrakdar et al
EPI_ISL_3565063	Turkey/HSGM-C2419/2021	2021-07-07	Europe	Turkey	Ministry of Health Turkey	Ministry of Health Turkey	Fatma Bayrakdar et al
EPI_ISL_3565064	Turkey/HSGM-C242/2021	2021-07-07	Europe	Turkey	Ministry of Health Turkey	Ministry of Health Turkey	Fatma Bayrakdar et al
EPI_ISL_3565065	Turkey/HSGM-C2420/2021	2021-07-07	Europe	Turkey	Ministry of Health Turkey	Ministry of Health Turkey	Fatma Bayrakdar et al
EPI_ISL_3565491	Turkey/HSGM-C2421/2021	2021-07-07	Europe	Turkey	Ministry of Health Turkey	Ministry of Health Turkey	Fatma Bayrakdar et al
EPI_ISL_3565492	Turkey/HSGM-C2422/2021	2021-07-07	Europe	Turkey	Ministry of Health Turkey	Ministry of Health Turkey	Fatma Bayrakdar et al
EPI_ISL_3565493	Turkey/HSGM-C2423/2021	2021-07-07	Europe	Turkey	Ministry of Health Turkey	Ministry of Health Turkey	Fatma Bayrakdar et al
EPI_ISL_3564559	Turkey/HSGM-C2426/2021	2021-07-07	Europe	Turkey	Ministry of Health Turkey	Ministry of Health Turkey	Fatma Bayrakdar et al
EPI_ISL_3565066	Turkey/HSGM-C2427/2021	2021-07-07	Europe	Turkey	Ministry of Health Turkey	Ministry of Health Turkey	Fatma Bayrakdar et al
EPI_ISL_3565067	Turkey/HSGM-C2428/2021	2021-07-07	Europe	Turkey	Ministry of Health Turkey	Ministry of Health Turkey	Fatma Bayrakdar et al
EPI_ISL_3565494	Turkey/HSGM-C2429/2021	2021-07-07	Europe	Turkey	Ministry of Health Turkey	Ministry of Health Turkey	Fatma Bayrakdar et al
EPI_ISL_3906714	Turkey/HSGM-C243/2021	2021-07-02	Europe	Turkey	Ministry of Health Turkey	Ministry of Health Turkey	Fatma Bayrakdar et al
EPI_ISL_3565068	Turkey/HSGM-C2430/2021	2021-07-07	Europe	Turkey	Ministry of Health Turkey	Ministry of Health Turkey	Fatma Bayrakdar et al
EPI_ISL_3565495	Turkey/HSGM-C2431/2021	2021-07-07	Europe	Turkey	Ministry of Health Turkey	Ministry of Health Turkey	Fatma Bayrakdar et al
EPI_ISL_3565496	Turkey/HSGM-C2432/2021	2021-07-07	Europe	Turkey	Ministry of Health Turkey	Ministry of Health Turkey	Fatma Bayrakdar et al
EPI_ISL_3565497	Turkey/HSGM-C2433/2021	2021-07-07	Europe	Turkey	Ministry of Health Turkey	Ministry of Health Turkey	Fatma Bayrakdar et al
EPI_ISL_3565069	Turkey/HSGM-C2434/2021	2021-07-07	Europe	Turkey	Ministry of Health Turkey	Ministry of Health Turkey	Fatma Bayrakdar et al
EPI_ISL_3906715	Turkey/HSGM-C244/2021	2021-07-02	Europe	Turkey	Ministry of Health Turkey	Ministry of Health Turkey	Fatma Bayrakdar et al
EPI_ISL_3565070	Turkey/HSGM-C2440/2021	2021-07-07	Europe	Turkey	Ministry of Health Turkey	Ministry of Health Turkey	Fatma Bayrakdar et al
EPI_ISL_3565498	Turkey/HSGM-C2441/2021	2021-07-07	Europe	Turkey	Ministry of Health Turkey	Ministry of Health Turkey	Fatma Bayrakdar et al
EPI_ISL_3565071	Turkey/HSGM-C2442/2021	2021-07-07	Europe	Turkey	Ministry of Health Turkey	Ministry of Health Turkey	Fatma Bayrakdar et al
EPI_ISL_3565072	Turkey/HSGM-C2443/2021	2021-07-07	Europe	Turkey	Ministry of Health Turkey	Ministry of Health Turkey	Fatma Bayrakdar et al
EPI_ISL_3565073	Turkey/HSGM-C2444/2021	2021-07-07	Europe	Turkey	Ministry of Health Turkey	Ministry of Health Turkey	Fatma Bayrakdar et al
EPI_ISL_3565074	Turkey/HSGM-C2445/2021	2021-07-07	Europe	Turkey	Ministry of Health Turkey	Ministry of Health Turkey	Fatma Bayrakdar et al
EPI_ISL_3565499	Turkey/HSGM-C2446/2021	2021-07-07	Europe	Turkey	Ministry of Health Turkey	Ministry of Health Turkey	Fatma Bayrakdar et al
EPI_ISL_3565500	Turkey/HSGM-C2447/2021	2021-07-07	Europe	Turkey	Ministry of Health Turkey	Ministry of Health Turkey	Fatma Bayrakdar et al
EPI_ISL_3565501	Turkey/HSGM-C2448/2021	2021-07-07	Europe	Turkey	Ministry of Health Turkey	Ministry of Health Turkey	Fatma Bayrakdar et al
EPI_ISL_3565502	Turkey/HSGM-C2449/2021	2021-07-07	Europe	Turkey	Ministry of Health Turkey	Ministry of Health Turkey	Fatma Bayrakdar et al
EPI_ISL_3906716	Turkey/HSGM-C245/2021	2021-07-02	Europe	Turkey	Ministry of Health Turkey	Ministry of Health Turkey	Fatma Bayrakdar et al
EPI_ISL_3565503	Turkey/HSGM-C2450/2021	2021-07-07	Europe	Turkey	Ministry of Health Turkey	Ministry of Health Turkey	Fatma Bayrakdar et al
EPI_ISL_3565075	Turkey/HSGM-C2451/2021	2021-07-07	Europe	Turkey	Ministry of Health Turkey	Ministry of Health Turkey	Fatma Bayrakdar et al
EPI_ISL_3565076	Turkey/HSGM-C2452/2021	2021-07-07	Europe	Turkey	Ministry of Health Turkey	Ministry of Health Turkey	Fatma Bayrakdar et al
EPI_ISL_3565170	Turkey/HSGM-C2453/2021	2021-07-07	Europe	Turkey	Ministry of Health Turkey	Ministry of Health Turkey	Fatma Bayrakdar et al
EPI_ISL_3565504	Turkey/HSGM-C2454/2021	2021-07-07	Europe	Turkey	Ministry of Health Turkey	Ministry of Health Turkey	Fatma Bayrakdar et al
EPI_ISL_3565171	Turkey/HSGM-C2455/2021	2021-07-07	Europe	Turkey	Ministry of Health Turkey	Ministry of Health Turkey	Fatma Bayrakdar et al
EPI_ISL_3565505	Turkey/HSGM-C2456/2021	2021-07-07	Europe	Turkey	Ministry of Health Turkey	Ministry of Health Turkey	Fatma Bayrakdar et al
EPI_ISL_3565077	Turkey/HSGM-C2457/2021	2021-07-07	Europe	Turkey	Ministry of Health Turkey	Ministry of Health Turkey	Fatma Bayrakdar et al
EPI_ISL_3565506	Turkey/HSGM-C2458/2021	2021-07-07	Europe	Turkey	Ministry of Health Turkey	Ministry of Health Turkey	Fatma Bayrakdar et al
EPI_ISL_3565507	Turkey/HSGM-C2459/2021	2021-07-07	Europe	Turkey	Ministry of Health Turkey	Ministry of Health Turkey	Fatma Bayrakdar et al
EPI_ISL_3565078	Turkey/HSGM-C246/2021	2021-07-07	Europe	Turkey	Ministry of Health Turkey	Ministry of Health Turkey	Fatma Bayrakdar et al
EPI_ISL_3565079	Turkey/HSGM-C2460/2021	2021-07-07	Europe	Turkey	Ministry of Health Turkey	Ministry of Health Turkey	Fatma Bayrakdar et al
EPI_ISL_3565508	Turkey/HSGM-C2461/2021	2021-07-07	Europe	Turkey	Ministry of Health Turkey	Ministry of Health Turkey	Fatma Bayrakdar et al
EPI_ISL_3565509	Turkey/HSGM-C2462/2021	2021-07-07	Europe	Turkey	Ministry of Health Turkey	Ministry of Health Turkey	Fatma Bayrakdar et al
EPI_ISL_3565510	Turkey/HSGM-C2463/2021	2021-07-07	Europe	Turkey	Ministry of Health Turkey	Ministry of Health Turkey	Fatma Bayrakdar et al
EPI_ISL_3565511	Turkey/HSGM-C2464/2021	2021-07-07	Europe	Turkey	Ministry of Health Turkey	Ministry of Health Turkey	Fatma Bayrakdar et al
EPI_ISL_3565512	Turkey/HSGM-C2465/2021	2021-07-07	Europe	Turkey	Ministry of Health Turkey	Ministry of Health Turkey	Fatma Bayrakdar et al
EPI_ISL_3565080	Turkey/HSGM-C2466/2021	2021-07-07	Europe	Turkey	Ministry of Health Turkey	Ministry of Health Turkey	Fatma Bayrakdar et al
EPI_ISL_3565081	Turkey/HSGM-C2467/2021	2021-07-07	Europe	Turkey	Ministry of Health Turkey	Ministry of Health Turkey	Fatma Bayrakdar et al
EPI_ISL_3565513	Turkey/HSGM-C2468/2021	2021-07-07	Europe	Turkey	Ministry of Health Turkey	Ministry of Health Turkey	Fatma Bayrakdar et al
EPI_ISL_3565514	Turkey/HSGM-C2469/2021	2021-07-07	Europe	Turkey	Ministry of Health Turkey	Ministry of Health Turkey	Fatma Bayrakdar et al
EPI_ISL_3565082	Turkey/HSGM-C247/2021	2021-07-07	Europe	Turkey	Ministry of Health Turkey	Ministry of Health Turkey	Fatma Bayrakdar et al
EPI_ISL_3565515	Turkey/HSGM-C2470/2021	2021-07-07	Europe	Turkey	Ministry of Health Turkey	Ministry of Health Turkey	Fatma Bayrakdar et al
EPI_ISL_3565083	Turkey/HSGM-C2471/2021	2021-07-07	Europe	Turkey	Ministry of Health Turkey	Ministry of Health Turkey	Fatma Bayrakdar et al
EPI_ISL_3565516	Turkey/HSGM-C2472/2021	2021-07-07	Europe	Turkey	Ministry of Health Turkey	Ministry of Health Turkey	Fatma Bayrakdar et al
EPI_ISL_3565084	Turkey/HSGM-C2473/2021	2021-07-07	Europe	Turkey	Ministry of Health Turkey	Ministry of Health Turkey	Fatma Bayrakdar et al
EPI_ISL_3565085	Turkey/HSGM-C2474/2021	2021-07-07	Europe	Turkey	Ministry of Health Turkey	Ministry of Health Turkey	Fatma Bayrakdar et al
EPI_ISL_3565517	Turkey/HSGM-C2475/2021	2021-07-07	Europe	Turkey	Ministry of Health Turkey	Ministry of Health Turkey	Fatma Bayrakdar et al
EPI_ISL_3565086	Turkey/HSGM-C2476/2021	2021-07-07	Europe	Turkey	Ministry of Health Turkey	Ministry of Health Turkey	Fatma Bayrakdar et al
EPI_ISL_3565518	Turkey/HSGM-C2477/2021	2021-07-07	Europe	Turkey	Ministry of Health Turkey	Ministry of Health Turkey	Fatma Bayrakdar et al
EPI_ISL_3565519	Turkey/HSGM-C2478/2021	2021-07-07	Europe	Turkey	Ministry of Health Turkey	Ministry of Health Turkey	Fatma Bayrakdar et al
EPI_ISL_3565087	Turkey/HSGM-C2479/2021	2021-07-07	Europe	Turkey	Ministry of Health Turkey	Ministry of Health Turkey	Fatma Bayrakdar et al
EPI_ISL_3565088	Turkey/HSGM-C248/2021	2021-07-07	Europe	Turkey	Ministry of Health Turkey	Ministry of Health Turkey	Fatma Bayrakdar et al
EPI_ISL_3565520	Turkey/HSGM-C2481/2021	2021-07-07	Europe	Turkey	Ministry of Health Turkey	Ministry of Health Turkey	Fatma Bayrakdar et al
EPI_ISL_3565089	Turkey/HSGM-C2482/2021	2021-07-07	Europe	Turkey	Ministry of Health Turkey	Ministry of Health Turkey	Fatma Bayrakdar et al
EPI_ISL_3565090	Turkey/HSGM-C2483/2021	2021-07-07	Europe	Turkey	Ministry of Health Turkey	Ministry of Health Turkey	Fatma Bayrakdar et al
EPI_ISL_3565091	Turkey/HSGM-C2484/2021	2021-07-07	Europe	Turkey	Ministry of Health Turkey	Ministry of Health Turkey	Fatma Bayrakdar et al
EPI_ISL_3565092	Turkey/HSGM-C2485/2021	2021-07-07	Europe	Turkey	Ministry of Health Turkey	Ministry of Health Turkey	Fatma Bayrakdar et al
EPI_ISL_3565521	Turkey/HSGM-C2486/2021	2021-07-07	Europe	Turkey	Ministry of Health Turkey	Ministry of Health Turkey	Fatma Bayrakdar et al
EPI_ISL_3565093	Turkey/HSGM-C2487/2021	2021-07-07	Europe	Turkey	Ministry of Health Turkey	Ministry of Health Turkey	Fatma Bayrakdar et al
EPI_ISL_3565094	Turkey/HSGM-C2488/2021	2021-07-07	Europe	Turkey	Ministry of Health Turkey	Ministry of Health Turkey	Fatma Bayrakdar et al
EPI_ISL_3565522	Turkey/HSGM-C2489/2021	2021-07-07	Europe	Turkey	Ministry of Health Turkey	Ministry of Health Turkey	Fatma Bayrakdar et al
EPI_ISL_3565523	Turkey/HSGM-C249/2021	2021-07-07	Europe	Turkey	Ministry of Health Turkey	Ministry of Health Turkey	Fatma Bayrakdar et al
EPI_ISL_3565095	Turkey/HSGM-C2490/2021	2021-07-07	Europe	Turkey	Ministry of Health Turkey	Ministry of Health Turkey	Fatma Bayrakdar et al
EPI_ISL_3565524	Turkey/HSGM-C2491/2021	2021-07-07	Europe	Turkey	Ministry of Health Turkey	Ministry of Health Turkey	Fatma Bayrakdar et al
EPI_ISL_3565525	Turkey/HSGM-C2492/2021	2021-07-07	Europe	Turkey	Ministry of Health Turkey	Ministry of Health Turkey	Fatma Bayrakdar et al
EPI_ISL_3565096	Turkey/HSGM-C2493/2021	2021-07-07	Europe	Turkey	Ministry of Health Turkey	Ministry of Health Turkey	Fatma Bayrakdar et al
EPI_ISL_3565097	Turkey/HSGM-C2494/2021	2021-07-07	Europe	Turkey	Ministry of Health Turkey	Ministry of Health Turkey	Fatma Bayrakdar et al
EPI_ISL_3565098	Turkey/HSGM-C2495/2021	2021-07-07	Europe	Turkey	Ministry of Health Turkey	Ministry of Health Turkey	Fatma Bayrakdar et al
EPI_ISL_3565526	Turkey/HSGM-C2497/2021	2021-07-07	Europe	Turkey	Ministry of Health Turkey	Ministry of Health Turkey	Fatma Bayrakdar et al
EPI_ISL_3565099	Turkey/HSGM-C2499/2021	2021-07-07	Europe	Turkey	Ministry of Health Turkey	Ministry of Health Turkey	Fatma Bayrakdar et al
EPI_ISL_3565100	Turkey/HSGM-C25/2021	2021-07-07	Europe	Turkey	Ministry of Health Turkey	Ministry of Health Turkey	Fatma Bayrakdar et al
EPI_ISL_3565527	Turkey/HSGM-C250/2021	2021-07-07	Europe	Turkey	Ministry of Health Turkey	Ministry of Health Turkey	Fatma Bayrakdar et al
EPI_ISL_3565528	Turkey/HSGM-C2500/2021	2021-07-07	Europe	Turkey	Ministry of Health Turkey	Ministry of Health Turkey	Fatma Bayrakdar et al
EPI_ISL_3565101	Turkey/HSGM-C2501/2021	2021-07-07	Europe	Turkey	Ministry of Health Turkey	Ministry of Health Turkey	Fatma Bayrakdar et al
EPI_ISL_3565529	Turkey/HSGM-C2502/2021	2021-07-07	Europe	Turkey	Ministry of Health Turkey	Ministry of Health Turkey	Fatma Bayrakdar et al
EPI_ISL_3565172	Turkey/HSGM-C2503/2021	2021-07-07	Europe	Turkey	Ministry of Health Turkey	Ministry of Health Turkey	Fatma Bayrakdar et al
EPI_ISL_3565102	Turkey/HSGM-C2504/2021	2021-07-07	Europe	Turkey	Ministry of Health Turkey	Ministry of Health Turkey	Fatma Bayrakdar et al
EPI_ISL_3565103	Turkey/HSGM-C2505/2021	2021-07-07	Europe	Turkey	Ministry of Health Turkey	Ministry of Health Turkey	Fatma Bayrakdar et al
EPI_ISL_3565104	Turkey/HSGM-C2506/2021	2021-07-07	Europe	Turkey	Ministry of Health Turkey	Ministry of Health Turkey	Fatma Bayrakdar et al
EPI_ISL_3565530	Turkey/HSGM-C2507/2021	2021-07-07	Europe	Turkey	Ministry of Health Turkey	Ministry of Health Turkey	Fatma Bayrakdar et al
EPI_ISL_3565105	Turkey/HSGM-C2508/2021	2021-07-07	Europe	Turkey	Ministry of Health Turkey	Ministry of Health Turkey	Fatma Bayrakdar et al
EPI_ISL_3565173	Turkey/HSGM-C2509/2021	2021-07-07	Europe	Turkey	Ministry of Health Turkey	Ministry of Health Turkey	Fatma Bayrakdar et al
EPI_ISL_3565531	Turkey/HSGM-C251/2021	2021-07-07	Europe	Turkey	Ministry of Health Turkey	Ministry of Health Turkey	Fatma Bayrakdar et al
EPI_ISL_3565532	Turkey/HSGM-C2510/2021	2021-07-07	Europe	Turkey	Ministry of Health Turkey	Ministry of Health Turkey	Fatma Bayrakdar et al
EPI_ISL_3565106	Turkey/HSGM-C2511/2021	2021-07-07	Europe	Turkey	Ministry of Health Turkey	Ministry of Health Turkey	Fatma Bayrakdar et al
EPI_ISL_3565107	Turkey/HSGM-C2512/2021	2021-07-07	Europe	Turkey	Ministry of Health Turkey	Ministry of Health Turkey	Fatma Bayrakdar et al
EPI_ISL_3565108	Turkey/HSGM-C2513/2021	2021-07-07	Europe	Turkey	Ministry of Health Turkey	Ministry of Health Turkey	Fatma Bayrakdar et al
EPI_ISL_3565109	Turkey/HSGM-C2514/2021	2021-07-07	Europe	Turkey	Ministry of Health Turkey	Ministry of Health Turkey	Fatma Bayrakdar et al
EPI_ISL_3565533	Turkey/HSGM-C2515/2021	2021-07-07	Europe	Turkey	Ministry of Health Turkey	Ministry of Health Turkey	Fatma Bayrakdar et al
EPI_ISL_3565110	Turkey/HSGM-C2516/2021	2021-07-07	Europe	Turkey	Ministry of Health Turkey	Ministry of Health Turkey	Fatma Bayrakdar et al
EPI_ISL_3565111	Turkey/HSGM-C2518/2021	2021-07-07	Europe	Turkey	Ministry of Health Turkey	Ministry of Health Turkey	Fatma Bayrakdar et al
EPI_ISL_3565112	Turkey/HSGM-C2519/2021	2021-07-07	Europe	Turkey	Ministry of Health Turkey	Ministry of Health Turkey	Fatma Bayrakdar et al
EPI_ISL_3565534	Turkey/HSGM-C252/2021	2021-07-07	Europe	Turkey	Ministry of Health Turkey	Ministry of Health Turkey	Fatma Bayrakdar et al
EPI_ISL_3565113	Turkey/HSGM-C2520/2021	2021-07-07	Europe	Turkey	Ministry of Health Turkey	Ministry of Health Turkey	Fatma Bayrakdar et al
EPI_ISL_3565535	Turkey/HSGM-C2521/2021	2021-07-07	Europe	Turkey	Ministry of Health Turkey	Ministry of Health Turkey	Fatma Bayrakdar et al
EPI_ISL_3565536	Turkey/HSGM-C2522/2021	2021-07-07	Europe	Turkey	Ministry of Health Turkey	Ministry of Health Turkey	Fatma Bayrakdar et al
EPI_ISL_3565114	Turkey/HSGM-C2523/2021	2021-07-07	Europe	Turkey	Ministry of Health Turkey	Ministry of Health Turkey	Fatma Bayrakdar et al
EPI_ISL_3565115	Turkey/HSGM-C2524/2021	2021-07-07	Europe	Turkey	Ministry of Health Turkey	Ministry of Health Turkey	Fatma Bayrakdar et al
EPI_ISL_3565116	Turkey/HSGM-C2525/2021	2021-07-07	Europe	Turkey	Ministry of Health Turkey	Ministry of Health Turkey	Fatma Bayrakdar et al
EPI_ISL_3565117	Turkey/HSGM-C2526/2021	2021-07-07	Europe	Turkey	Ministry of Health Turkey	Ministry of Health Turkey	Fatma Bayrakdar et al
EPI_ISL_3565118	Turkey/HSGM-C2527/2021	2021-07-07	Europe	Turkey	Ministry of Health Turkey	Ministry of Health Turkey	Fatma Bayrakdar et al
EPI_ISL_3565119	Turkey/HSGM-C2528/2021	2021-07-07	Europe	Turkey	Ministry of Health Turkey	Ministry of Health Turkey	Fatma Bayrakdar et al
EPI_ISL_3565537	Turkey/HSGM-C2529/2021	2021-07-07	Europe	Turkey	Ministry of Health Turkey	Ministry of Health Turkey	Fatma Bayrakdar et al
EPI_ISL_3565580	Turkey/HSGM-C253/2021	2021-06-30	Europe	Turkey	Ministry of Health Turkey	Ministry of Health Turkey	Fatma Bayrakdar et al
EPI_ISL_3565120	Turkey/HSGM-C2530/2021	2021-07-07	Europe	Turkey	Ministry of Health Turkey	Ministry of Health Turkey	Fatma Bayrakdar et al
EPI_ISL_3565121	Turkey/HSGM-C2531/2021	2021-07-07	Europe	Turkey	Ministry of Health Turkey	Ministry of Health Turkey	Fatma Bayrakdar et al
EPI_ISL_3565122	Turkey/HSGM-C2532/2021	2021-07-07	Europe	Turkey	Ministry of Health Turkey	Ministry of Health Turkey	Fatma Bayrakdar et al
EPI_ISL_3565538	Turkey/HSGM-C2533/2021	2021-07-07	Europe	Turkey	Ministry of Health Turkey	Ministry of Health Turkey	Fatma Bayrakdar et al
EPI_ISL_3565123	Turkey/HSGM-C2534/2021	2021-07-07	Europe	Turkey	Ministry of Health Turkey	Ministry of Health Turkey	Fatma Bayrakdar et al
EPI_ISL_3565124	Turkey/HSGM-C2535/2021	2021-07-07	Europe	Turkey	Ministry of Health Turkey	Ministry of Health Turkey	Fatma Bayrakdar et al
EPI_ISL_3565125	Turkey/HSGM-C2536/2021	2021-07-07	Europe	Turkey	Ministry of Health Turkey	Ministry of Health Turkey	Fatma Bayrakdar et al
EPI_ISL_3565539	Turkey/HSGM-C2537/2021	2021-07-07	Europe	Turkey	Ministry of Health Turkey	Ministry of Health Turkey	Fatma Bayrakdar et al
EPI_ISL_3565126	Turkey/HSGM-C2538/2021	2021-07-07	Europe	Turkey	Ministry of Health Turkey	Ministry of Health Turkey	Fatma Bayrakdar et al
EPI_ISL_3565127	Turkey/HSGM-C2539/2021	2021-07-07	Europe	Turkey	Ministry of Health Turkey	Ministry of Health Turkey	Fatma Bayrakdar et al
EPI_ISL_3565540	Turkey/HSGM-C254/2021	2021-06-30	Europe	Turkey	Ministry of Health Turkey	Ministry of Health Turkey	Fatma Bayrakdar et al
EPI_ISL_3565128	Turkey/HSGM-C2540/2021	2021-07-07	Europe	Turkey	Ministry of Health Turkey	Ministry of Health Turkey	Fatma Bayrakdar et al
EPI_ISL_3565129	Turkey/HSGM-C2541/2021	2021-07-07	Europe	Turkey	Ministry of Health Turkey	Ministry of Health Turkey	Fatma Bayrakdar et al
EPI_ISL_3565130	Turkey/HSGM-C2542/2021	2021-07-07	Europe	Turkey	Ministry of Health Turkey	Ministry of Health Turkey	Fatma Bayrakdar et al
EPI_ISL_3565131	Turkey/HSGM-C2543/2021	2021-07-07	Europe	Turkey	Ministry of Health Turkey	Ministry of Health Turkey	Fatma Bayrakdar et al
EPI_ISL_3565132	Turkey/HSGM-C2544/2021	2021-07-07	Europe	Turkey	Ministry of Health Turkey	Ministry of Health Turkey	Fatma Bayrakdar et al
EPI_ISL_3565541	Turkey/HSGM-C2545/2021	2021-07-07	Europe	Turkey	Ministry of Health Turkey	Ministry of Health Turkey	Fatma Bayrakdar et al
EPI_ISL_3565542	Turkey/HSGM-C2547/2021	2021-07-07	Europe	Turkey	Ministry of Health Turkey	Ministry of Health Turkey	Fatma Bayrakdar et al
EPI_ISL_3565543	Turkey/HSGM-C2548/2021	2021-07-07	Europe	Turkey	Ministry of Health Turkey	Ministry of Health Turkey	Fatma Bayrakdar et al
EPI_ISL_3565544	Turkey/HSGM-C2549/2021	2021-07-07	Europe	Turkey	Ministry of Health Turkey	Ministry of Health Turkey	Fatma Bayrakdar et al
EPI_ISL_3906717	Turkey/HSGM-C255/2021	2021-07-02	Europe	Turkey	Ministry of Health Turkey	Ministry of Health Turkey	Fatma Bayrakdar et al
EPI_ISL_3565134	Turkey/HSGM-C2550/2021	2021-07-07	Europe	Turkey	Ministry of Health Turkey	Ministry of Health Turkey	Fatma Bayrakdar et al
EPI_ISL_3565741	Turkey/HSGM-C2552/2021	2021-07-07	Europe	Turkey	Ministry of Health Turkey	Ministry of Health Turkey	Fatma Bayrakdar et al
EPI_ISL_3565742	Turkey/HSGM-C2553/2021	2021-07-07	Europe	Turkey	Ministry of Health Turkey	Ministry of Health Turkey	Fatma Bayrakdar et al
EPI_ISL_3565743	Turkey/HSGM-C2554/2021	2021-07-07	Europe	Turkey	Ministry of Health Turkey	Ministry of Health Turkey	Fatma Bayrakdar et al
EPI_ISL_3565744	Turkey/HSGM-C2555/2021	2021-07-07	Europe	Turkey	Ministry of Health Turkey	Ministry of Health Turkey	Fatma Bayrakdar et al
EPI_ISL_3565745	Turkey/HSGM-C2556/2021	2021-07-07	Europe	Turkey	Ministry of Health Turkey	Ministry of Health Turkey	Fatma Bayrakdar et al
EPI_ISL_3566362	Turkey/HSGM-C2557/2021	2021-07-07	Europe	Turkey	Ministry of Health Turkey	Ministry of Health Turkey	Fatma Bayrakdar et al
EPI_ISL_3566363	Turkey/HSGM-C2558/2021	2021-07-07	Europe	Turkey	Ministry of Health Turkey	Ministry of Health Turkey	Fatma Bayrakdar et al
EPI_ISL_3565746	Turkey/HSGM-C2559/2021	2021-07-07	Europe	Turkey	Ministry of Health Turkey	Ministry of Health Turkey	Fatma Bayrakdar et al
EPI_ISL_3565747	Turkey/HSGM-C256/2021	2021-07-07	Europe	Turkey	Ministry of Health Turkey	Ministry of Health Turkey	Fatma Bayrakdar et al
EPI_ISL_3565748	Turkey/HSGM-C2560/2021	2021-07-07	Europe	Turkey	Ministry of Health Turkey	Ministry of Health Turkey	Fatma Bayrakdar et al
EPI_ISL_3566364	Turkey/HSGM-C2561/2021	2021-07-07	Europe	Turkey	Ministry of Health Turkey	Ministry of Health Turkey	Fatma Bayrakdar et al
EPI_ISL_3565749	Turkey/HSGM-C2562/2021	2021-07-07	Europe	Turkey	Ministry of Health Turkey	Ministry of Health Turkey	Fatma Bayrakdar et al
EPI_ISL_3566365	Turkey/HSGM-C2563/2021	2021-07-07	Europe	Turkey	Ministry of Health Turkey	Ministry of Health Turkey	Fatma Bayrakdar et al
EPI_ISL_3565750	Turkey/HSGM-C2564/2021	2021-07-07	Europe	Turkey	Ministry of Health Turkey	Ministry of Health Turkey	Fatma Bayrakdar et al
EPI_ISL_3566366	Turkey/HSGM-C2565/2021	2021-07-07	Europe	Turkey	Ministry of Health Turkey	Ministry of Health Turkey	Fatma Bayrakdar et al
EPI_ISL_3566367	Turkey/HSGM-C2566/2021	2021-07-07	Europe	Turkey	Ministry of Health Turkey	Ministry of Health Turkey	Fatma Bayrakdar et al
EPI_ISL_3565751	Turkey/HSGM-C2567/2021	2021-07-07	Europe	Turkey	Ministry of Health Turkey	Ministry of Health Turkey	Fatma Bayrakdar et al
EPI_ISL_3565752	Turkey/HSGM-C2568/2021	2021-07-07	Europe	Turkey	Ministry of Health Turkey	Ministry of Health Turkey	Fatma Bayrakdar et al
EPI_ISL_3565753	Turkey/HSGM-C2569/2021	2021-07-07	Europe	Turkey	Ministry of Health Turkey	Ministry of Health Turkey	Fatma Bayrakdar et al
EPI_ISL_3565754	Turkey/HSGM-C257/2021	2021-06-30	Europe	Turkey	Ministry of Health Turkey	Ministry of Health Turkey	Fatma Bayrakdar et al
EPI_ISL_3565755	Turkey/HSGM-C2570/2021	2021-07-07	Europe	Turkey	Ministry of Health Turkey	Ministry of Health Turkey	Fatma Bayrakdar et al
EPI_ISL_3565756	Turkey/HSGM-C2571/2021	2021-07-07	Europe	Turkey	Ministry of Health Turkey	Ministry of Health Turkey	Fatma Bayrakdar et al
EPI_ISL_3565757	Turkey/HSGM-C2572/2021	2021-07-07	Europe	Turkey	Ministry of Health Turkey	Ministry of Health Turkey	Fatma Bayrakdar et al
EPI_ISL_3565758	Turkey/HSGM-C2573/2021	2021-07-07	Europe	Turkey	Ministry of Health Turkey	Ministry of Health Turkey	Fatma Bayrakdar et al
EPI_ISL_3566368	Turkey/HSGM-C2574/2021	2021-07-07	Europe	Turkey	Ministry of Health Turkey	Ministry of Health Turkey	Fatma Bayrakdar et al
EPI_ISL_3566369	Turkey/HSGM-C2575/2021	2021-07-07	Europe	Turkey	Ministry of Health Turkey	Ministry of Health Turkey	Fatma Bayrakdar et al
EPI_ISL_3566315	Turkey/HSGM-C2576/2021	2021-07-07	Europe	Turkey	Ministry of Health Turkey	Ministry of Health Turkey	Fatma Bayrakdar et al
EPI_ISL_3566370	Turkey/HSGM-C2577/2021	2021-07-07	Europe	Turkey	Ministry of Health Turkey	Ministry of Health Turkey	Fatma Bayrakdar et al
EPI_ISL_3566371	Turkey/HSGM-C2578/2021	2021-07-07	Europe	Turkey	Ministry of Health Turkey	Ministry of Health Turkey	Fatma Bayrakdar et al
EPI_ISL_3566316	Turkey/HSGM-C2579/2021	2021-07-07	Europe	Turkey	Ministry of Health Turkey	Ministry of Health Turkey	Fatma Bayrakdar et al
EPI_ISL_3566317	Turkey/HSGM-C258/2021	2021-07-07	Europe	Turkey	Ministry of Health Turkey	Ministry of Health Turkey	Fatma Bayrakdar et al
EPI_ISL_3565759	Turkey/HSGM-C2580/2021	2021-07-07	Europe	Turkey	Ministry of Health Turkey	Ministry of Health Turkey	Fatma Bayrakdar et al
EPI_ISL_3566372	Turkey/HSGM-C2581/2021	2021-07-07	Europe	Turkey	Ministry of Health Turkey	Ministry of Health Turkey	Fatma Bayrakdar et al
EPI_ISL_3565760	Turkey/HSGM-C2582/2021	2021-07-07	Europe	Turkey	Ministry of Health Turkey	Ministry of Health Turkey	Fatma Bayrakdar et al
EPI_ISL_3565761	Turkey/HSGM-C2583/2021	2021-07-07	Europe	Turkey	Ministry of Health Turkey	Ministry of Health Turkey	Fatma Bayrakdar et al
EPI_ISL_3565762	Turkey/HSGM-C2584/2021	2021-07-07	Europe	Turkey	Ministry of Health Turkey	Ministry of Health Turkey	Fatma Bayrakdar et al
EPI_ISL_3565763	Turkey/HSGM-C2585/2021	2021-07-07	Europe	Turkey	Ministry of Health Turkey	Ministry of Health Turkey	Fatma Bayrakdar et al
EPI_ISL_3565765	Turkey/HSGM-C2587/2021	2021-07-07	Europe	Turkey	Ministry of Health Turkey	Ministry of Health Turkey	Fatma Bayrakdar et al
EPI_ISL_3565766	Turkey/HSGM-C2588/2021	2021-07-07	Europe	Turkey	Ministry of Health Turkey	Ministry of Health Turkey	Fatma Bayrakdar et al
EPI_ISL_3565767	Turkey/HSGM-C2589/2021	2021-07-07	Europe	Turkey	Ministry of Health Turkey	Ministry of Health Turkey	Fatma Bayrakdar et al
EPI_ISL_3566373	Turkey/HSGM-C259/2021	2021-07-07	Europe	Turkey	Ministry of Health Turkey	Ministry of Health Turkey	Fatma Bayrakdar et al
EPI_ISL_3566374	Turkey/HSGM-C2590/2021	2021-07-07	Europe	Turkey	Ministry of Health Turkey	Ministry of Health Turkey	Fatma Bayrakdar et al
EPI_ISL_3565768	Turkey/HSGM-C2591/2021	2021-07-07	Europe	Turkey	Ministry of Health Turkey	Ministry of Health Turkey	Fatma Bayrakdar et al
EPI_ISL_3566375	Turkey/HSGM-C2592/2021	2021-07-07	Europe	Turkey	Ministry of Health Turkey	Ministry of Health Turkey	Fatma Bayrakdar et al
EPI_ISL_3565769	Turkey/HSGM-C2593/2021	2021-07-07	Europe	Turkey	Ministry of Health Turkey	Ministry of Health Turkey	Fatma Bayrakdar et al
EPI_ISL_3565770	Turkey/HSGM-C2594/2021	2021-07-07	Europe	Turkey	Ministry of Health Turkey	Ministry of Health Turkey	Fatma Bayrakdar et al
EPI_ISL_3565771	Turkey/HSGM-C2595/2021	2021-07-07	Europe	Turkey	Ministry of Health Turkey	Ministry of Health Turkey	Fatma Bayrakdar et al
EPI_ISL_3566376	Turkey/HSGM-C2596/2021	2021-07-07	Europe	Turkey	Ministry of Health Turkey	Ministry of Health Turkey	Fatma Bayrakdar et al
EPI_ISL_3566377	Turkey/HSGM-C2597/2021	2021-07-07	Europe	Turkey	Ministry of Health Turkey	Ministry of Health Turkey	Fatma Bayrakdar et al
EPI_ISL_3566378	Turkey/HSGM-C2599/2021	2021-07-07	Europe	Turkey	Ministry of Health Turkey	Ministry of Health Turkey	Fatma Bayrakdar et al
EPI_ISL_3386546	Turkey/HSGM-C26/2021	2021-06-30	Europe	Turkey	Ministry of Health Turkey	Ministry of Health Turkey	Fatma Bayrakdar et al
EPI_ISL_3565772	Turkey/HSGM-C260/2021	2021-07-07	Europe	Turkey	Ministry of Health Turkey	Ministry of Health Turkey	Fatma Bayrakdar et al
EPI_ISL_3566379	Turkey/HSGM-C2600/2021	2021-07-07	Europe	Turkey	Ministry of Health Turkey	Ministry of Health Turkey	Fatma Bayrakdar et al
EPI_ISL_3565773	Turkey/HSGM-C2602/2021	2021-07-07	Europe	Turkey	Ministry of Health Turkey	Ministry of Health Turkey	Fatma Bayrakdar et al
EPI_ISL_3566380	Turkey/HSGM-C2603/2021	2021-07-07	Europe	Turkey	Ministry of Health Turkey	Ministry of Health Turkey	Fatma Bayrakdar et al
EPI_ISL_3565774	Turkey/HSGM-C2604/2021	2021-07-07	Europe	Turkey	Ministry of Health Turkey	Ministry of Health Turkey	Fatma Bayrakdar et al
EPI_ISL_3565775	Turkey/HSGM-C2605/2021	2021-07-07	Europe	Turkey	Ministry of Health Turkey	Ministry of Health Turkey	Fatma Bayrakdar et al
EPI_ISL_3566318	Turkey/HSGM-C2606/2021	2021-07-07	Europe	Turkey	Ministry of Health Turkey	Ministry of Health Turkey	Fatma Bayrakdar et al
EPI_ISL_3565776	Turkey/HSGM-C2607/2021	2021-07-07	Europe	Turkey	Ministry of Health Turkey	Ministry of Health Turkey	Fatma Bayrakdar et al
EPI_ISL_3565777	Turkey/HSGM-C2608/2021	2021-07-07	Europe	Turkey	Ministry of Health Turkey	Ministry of Health Turkey	Fatma Bayrakdar et al
EPI_ISL_3565778	Turkey/HSGM-C261/2021	2021-07-07	Europe	Turkey	Ministry of Health Turkey	Ministry of Health Turkey	Fatma Bayrakdar et al
EPI_ISL_3565779	Turkey/HSGM-C2610/2021	2021-07-07	Europe	Turkey	Ministry of Health Turkey	Ministry of Health Turkey	Fatma Bayrakdar et al
EPI_ISL_3566382	Turkey/HSGM-C2611/2021	2021-07-07	Europe	Turkey	Ministry of Health Turkey	Ministry of Health Turkey	Fatma Bayrakdar et al
EPI_ISL_3566383	Turkey/HSGM-C2612/2021	2021-07-07	Europe	Turkey	Ministry of Health Turkey	Ministry of Health Turkey	Fatma Bayrakdar et al
EPI_ISL_3566384	Turkey/HSGM-C2613/2021	2021-07-07	Europe	Turkey	Ministry of Health Turkey	Ministry of Health Turkey	Fatma Bayrakdar et al
EPI_ISL_3565780	Turkey/HSGM-C2614/2021	2021-07-07	Europe	Turkey	Ministry of Health Turkey	Ministry of Health Turkey	Fatma Bayrakdar et al
EPI_ISL_3565781	Turkey/HSGM-C2615/2021	2021-07-07	Europe	Turkey	Ministry of Health Turkey	Ministry of Health Turkey	Fatma Bayrakdar et al
EPI_ISL_3565782	Turkey/HSGM-C2616/2021	2021-07-07	Europe	Turkey	Ministry of Health Turkey	Ministry of Health Turkey	Fatma Bayrakdar et al
EPI_ISL_3565783	Turkey/HSGM-C2617/2021	2021-07-07	Europe	Turkey	Ministry of Health Turkey	Ministry of Health Turkey	Fatma Bayrakdar et al
EPI_ISL_3566385	Turkey/HSGM-C2618/2021	2021-07-07	Europe	Turkey	Ministry of Health Turkey	Ministry of Health Turkey	Fatma Bayrakdar et al
EPI_ISL_3566319	Turkey/HSGM-C262/2021	2021-07-07	Europe	Turkey	Ministry of Health Turkey	Ministry of Health Turkey	Fatma Bayrakdar et al
EPI_ISL_3565784	Turkey/HSGM-C2620/2021	2021-07-07	Europe	Turkey	Ministry of Health Turkey	Ministry of Health Turkey	Fatma Bayrakdar et al
EPI_ISL_3566386	Turkey/HSGM-C2621/2021	2021-07-07	Europe	Turkey	Ministry of Health Turkey	Ministry of Health Turkey	Fatma Bayrakdar et al
EPI_ISL_3565785	Turkey/HSGM-C2622/2021	2021-07-07	Europe	Turkey	Ministry of Health Turkey	Ministry of Health Turkey	Fatma Bayrakdar et al
EPI_ISL_3565786	Turkey/HSGM-C2623/2021	2021-07-07	Europe	Turkey	Ministry of Health Turkey	Ministry of Health Turkey	Fatma Bayrakdar et al
EPI_ISL_3566387	Turkey/HSGM-C2624/2021	2021-07-07	Europe	Turkey	Ministry of Health Turkey	Ministry of Health Turkey	Fatma Bayrakdar et al
EPI_ISL_3565788	Turkey/HSGM-C2626/2021	2021-07-07	Europe	Turkey	Ministry of Health Turkey	Ministry of Health Turkey	Fatma Bayrakdar et al
EPI_ISL_3566388	Turkey/HSGM-C2628/2021	2021-07-07	Europe	Turkey	Ministry of Health Turkey	Ministry of Health Turkey	Fatma Bayrakdar et al
EPI_ISL_3566389	Turkey/HSGM-C2629/2021	2021-07-07	Europe	Turkey	Ministry of Health Turkey	Ministry of Health Turkey	Fatma Bayrakdar et al
EPI_ISL_3565789	Turkey/HSGM-C263/2021	2021-07-07	Europe	Turkey	Ministry of Health Turkey	Ministry of Health Turkey	Fatma Bayrakdar et al
EPI_ISL_3565790	Turkey/HSGM-C2630/2021	2021-07-07	Europe	Turkey	Ministry of Health Turkey	Ministry of Health Turkey	Fatma Bayrakdar et al
EPI_ISL_3566321	Turkey/HSGM-C2631/2021	2021-07-07	Europe	Turkey	Ministry of Health Turkey	Ministry of Health Turkey	Fatma Bayrakdar et al
EPI_ISL_3565791	Turkey/HSGM-C2632/2021	2021-07-07	Europe	Turkey	Ministry of Health Turkey	Ministry of Health Turkey	Fatma Bayrakdar et al
EPI_ISL_3566390	Turkey/HSGM-C2633/2021	2021-07-07	Europe	Turkey	Ministry of Health Turkey	Ministry of Health Turkey	Fatma Bayrakdar et al
EPI_ISL_3565792	Turkey/HSGM-C2634/2021	2021-07-07	Europe	Turkey	Ministry of Health Turkey	Ministry of Health Turkey	Fatma Bayrakdar et al
EPI_ISL_3566391	Turkey/HSGM-C2635/2021	2021-07-07	Europe	Turkey	Ministry of Health Turkey	Ministry of Health Turkey	Fatma Bayrakdar et al
EPI_ISL_3566392	Turkey/HSGM-C2636/2021	2021-07-07	Europe	Turkey	Ministry of Health Turkey	Ministry of Health Turkey	Fatma Bayrakdar et al
EPI_ISL_3565793	Turkey/HSGM-C2637/2021	2021-07-07	Europe	Turkey	Ministry of Health Turkey	Ministry of Health Turkey	Fatma Bayrakdar et al
EPI_ISL_3565794	Turkey/HSGM-C2638/2021	2021-07-07	Europe	Turkey	Ministry of Health Turkey	Ministry of Health Turkey	Fatma Bayrakdar et al
EPI_ISL_3565795	Turkey/HSGM-C2639/2021	2021-07-07	Europe	Turkey	Ministry of Health Turkey	Ministry of Health Turkey	Fatma Bayrakdar et al
EPI_ISL_3566393	Turkey/HSGM-C264/2021	2021-07-07	Europe	Turkey	Ministry of Health Turkey	Ministry of Health Turkey	Fatma Bayrakdar et al
EPI_ISL_3565796	Turkey/HSGM-C2640/2021	2021-07-07	Europe	Turkey	Ministry of Health Turkey	Ministry of Health Turkey	Fatma Bayrakdar et al
EPI_ISL_3565797	Turkey/HSGM-C2641/2021	2021-07-07	Europe	Turkey	Ministry of Health Turkey	Ministry of Health Turkey	Fatma Bayrakdar et al
EPI_ISL_3566394	Turkey/HSGM-C2642/2021	2021-07-07	Europe	Turkey	Ministry of Health Turkey	Ministry of Health Turkey	Fatma Bayrakdar et al
EPI_ISL_3565798	Turkey/HSGM-C2643/2021	2021-07-07	Europe	Turkey	Ministry of Health Turkey	Ministry of Health Turkey	Fatma Bayrakdar et al
EPI_ISL_3566395	Turkey/HSGM-C2644/2021	2021-07-07	Europe	Turkey	Ministry of Health Turkey	Ministry of Health Turkey	Fatma Bayrakdar et al
EPI_ISL_3565799	Turkey/HSGM-C2645/2021	2021-07-07	Europe	Turkey	Ministry of Health Turkey	Ministry of Health Turkey	Fatma Bayrakdar et al
EPI_ISL_3565800	Turkey/HSGM-C2646/2021	2021-07-07	Europe	Turkey	Ministry of Health Turkey	Ministry of Health Turkey	Fatma Bayrakdar et al
EPI_ISL_3566396	Turkey/HSGM-C2647/2021	2021-07-07	Europe	Turkey	Ministry of Health Turkey	Ministry of Health Turkey	Fatma Bayrakdar et al
EPI_ISL_3565801	Turkey/HSGM-C2648/2021	2021-07-07	Europe	Turkey	Ministry of Health Turkey	Ministry of Health Turkey	Fatma Bayrakdar et al
EPI_ISL_3565549	Turkey/HSGM-C265/2021	2021-06-30	Europe	Turkey	Ministry of Health Turkey	Ministry of Health Turkey	Fatma Bayrakdar et al
EPI_ISL_3566397	Turkey/HSGM-C2651/2021	2021-07-07	Europe	Turkey	Ministry of Health Turkey	Ministry of Health Turkey	Fatma Bayrakdar et al
EPI_ISL_3565802	Turkey/HSGM-C2652/2021	2021-07-07	Europe	Turkey	Ministry of Health Turkey	Ministry of Health Turkey	Fatma Bayrakdar et al
EPI_ISL_3566322	Turkey/HSGM-C2653/2021	2021-07-07	Europe	Turkey	Ministry of Health Turkey	Ministry of Health Turkey	Fatma Bayrakdar et al
EPI_ISL_3565803	Turkey/HSGM-C2654/2021	2021-07-07	Europe	Turkey	Ministry of Health Turkey	Ministry of Health Turkey	Fatma Bayrakdar et al
EPI_ISL_3566398	Turkey/HSGM-C2655/2021	2021-07-07	Europe	Turkey	Ministry of Health Turkey	Ministry of Health Turkey	Fatma Bayrakdar et al
EPI_ISL_3566399	Turkey/HSGM-C2656/2021	2021-07-07	Europe	Turkey	Ministry of Health Turkey	Ministry of Health Turkey	Fatma Bayrakdar et al
EPI_ISL_3565804	Turkey/HSGM-C2657/2021	2021-07-07	Europe	Turkey	Ministry of Health Turkey	Ministry of Health Turkey	Fatma Bayrakdar et al
EPI_ISL_3565805	Turkey/HSGM-C2658/2021	2021-07-07	Europe	Turkey	Ministry of Health Turkey	Ministry of Health Turkey	Fatma Bayrakdar et al
EPI_ISL_3565806	Turkey/HSGM-C2659/2021	2021-07-07	Europe	Turkey	Ministry of Health Turkey	Ministry of Health Turkey	Fatma Bayrakdar et al
EPI_ISL_3565807	Turkey/HSGM-C2660/2021	2021-07-07	Europe	Turkey	Ministry of Health Turkey	Ministry of Health Turkey	Fatma Bayrakdar et al
EPI_ISL_3565808	Turkey/HSGM-C2661/2021	2021-07-07	Europe	Turkey	Ministry of Health Turkey	Ministry of Health Turkey	Fatma Bayrakdar et al
EPI_ISL_3566400	Turkey/HSGM-C2662/2021	2021-07-07	Europe	Turkey	Ministry of Health Turkey	Ministry of Health Turkey	Fatma Bayrakdar et al
EPI_ISL_3565809	Turkey/HSGM-C2663/2021	2021-07-07	Europe	Turkey	Ministry of Health Turkey	Ministry of Health Turkey	Fatma Bayrakdar et al
EPI_ISL_3565810	Turkey/HSGM-C2664/2021	2021-07-07	Europe	Turkey	Ministry of Health Turkey	Ministry of Health Turkey	Fatma Bayrakdar et al
EPI_ISL_3566401	Turkey/HSGM-C2665/2021	2021-07-07	Europe	Turkey	Ministry of Health Turkey	Ministry of Health Turkey	Fatma Bayrakdar et al
EPI_ISL_3566402	Turkey/HSGM-C2666/2021	2021-07-07	Europe	Turkey	Ministry of Health Turkey	Ministry of Health Turkey	Fatma Bayrakdar et al
EPI_ISL_3566403	Turkey/HSGM-C2667/2021	2021-07-07	Europe	Turkey	Ministry of Health Turkey	Ministry of Health Turkey	Fatma Bayrakdar et al
EPI_ISL_3565811	Turkey/HSGM-C2668/2021	2021-07-07	Europe	Turkey	Ministry of Health Turkey	Ministry of Health Turkey	Fatma Bayrakdar et al
EPI_ISL_3566404	Turkey/HSGM-C2669/2021	2021-07-07	Europe	Turkey	Ministry of Health Turkey	Ministry of Health Turkey	Fatma Bayrakdar et al
EPI_ISL_3565581	Turkey/HSGM-C267/2021	2021-06-30	Europe	Turkey	Ministry of Health Turkey	Ministry of Health Turkey	Fatma Bayrakdar et al
EPI_ISL_3565812	Turkey/HSGM-C2670/2021	2021-07-07	Europe	Turkey	Ministry of Health Turkey	Ministry of Health Turkey	Fatma Bayrakdar et al
EPI_ISL_3566405	Turkey/HSGM-C2671/2021	2021-07-07	Europe	Turkey	Ministry of Health Turkey	Ministry of Health Turkey	Fatma Bayrakdar et al
EPI_ISL_3566406	Turkey/HSGM-C2672/2021	2021-07-07	Europe	Turkey	Ministry of Health Turkey	Ministry of Health Turkey	Fatma Bayrakdar et al
EPI_ISL_3565813	Turkey/HSGM-C2673/2021	2021-07-07	Europe	Turkey	Ministry of Health Turkey	Ministry of Health Turkey	Fatma Bayrakdar et al
EPI_ISL_3566407	Turkey/HSGM-C2674/2021	2021-07-07	Europe	Turkey	Ministry of Health Turkey	Ministry of Health Turkey	Fatma Bayrakdar et al
EPI_ISL_3565814	Turkey/HSGM-C2675/2021	2021-07-07	Europe	Turkey	Ministry of Health Turkey	Ministry of Health Turkey	Fatma Bayrakdar et al
EPI_ISL_3566408	Turkey/HSGM-C2676/2021	2021-07-07	Europe	Turkey	Ministry of Health Turkey	Ministry of Health Turkey	Fatma Bayrakdar et al
EPI_ISL_3566409	Turkey/HSGM-C2677/2021	2021-07-07	Europe	Turkey	Ministry of Health Turkey	Ministry of Health Turkey	Fatma Bayrakdar et al
EPI_ISL_3566410	Turkey/HSGM-C2678/2021	2021-07-07	Europe	Turkey	Ministry of Health Turkey	Ministry of Health Turkey	Fatma Bayrakdar et al
EPI_ISL_3566411	Turkey/HSGM-C2679/2021	2021-07-07	Europe	Turkey	Ministry of Health Turkey	Ministry of Health Turkey	Fatma Bayrakdar et al
EPI_ISL_3566412	Turkey/HSGM-C268/2021	2021-07-07	Europe	Turkey	Ministry of Health Turkey	Ministry of Health Turkey	Fatma Bayrakdar et al
EPI_ISL_3565815	Turkey/HSGM-C2680/2021	2021-07-07	Europe	Turkey	Ministry of Health Turkey	Ministry of Health Turkey	Fatma Bayrakdar et al
EPI_ISL_3566413	Turkey/HSGM-C2681/2021	2021-07-07	Europe	Turkey	Ministry of Health Turkey	Ministry of Health Turkey	Fatma Bayrakdar et al
EPI_ISL_3565816	Turkey/HSGM-C2682/2021	2021-07-07	Europe	Turkey	Ministry of Health Turkey	Ministry of Health Turkey	Fatma Bayrakdar et al
EPI_ISL_3566414	Turkey/HSGM-C2683/2021	2021-07-07	Europe	Turkey	Ministry of Health Turkey	Ministry of Health Turkey	Fatma Bayrakdar et al
EPI_ISL_3566415	Turkey/HSGM-C2684/2021	2021-07-07	Europe	Turkey	Ministry of Health Turkey	Ministry of Health Turkey	Fatma Bayrakdar et al
EPI_ISL_3566416	Turkey/HSGM-C2685/2021	2021-07-07	Europe	Turkey	Ministry of Health Turkey	Ministry of Health Turkey	Fatma Bayrakdar et al
EPI_ISL_3565817	Turkey/HSGM-C2686/2021	2021-07-07	Europe	Turkey	Ministry of Health Turkey	Ministry of Health Turkey	Fatma Bayrakdar et al
EPI_ISL_3565818	Turkey/HSGM-C2687/2021	2021-07-07	Europe	Turkey	Ministry of Health Turkey	Ministry of Health Turkey	Fatma Bayrakdar et al
EPI_ISL_3566417	Turkey/HSGM-C2688/2021	2021-07-07	Europe	Turkey	Ministry of Health Turkey	Ministry of Health Turkey	Fatma Bayrakdar et al
EPI_ISL_3565819	Turkey/HSGM-C2689/2021	2021-07-07	Europe	Turkey	Ministry of Health Turkey	Ministry of Health Turkey	Fatma Bayrakdar et al
EPI_ISL_3565550	Turkey/HSGM-C269/2021	2021-06-30	Europe	Turkey	Ministry of Health Turkey	Ministry of Health Turkey	Fatma Bayrakdar et al
EPI_ISL_3565820	Turkey/HSGM-C2690/2021	2021-07-07	Europe	Turkey	Ministry of Health Turkey	Ministry of Health Turkey	Fatma Bayrakdar et al
EPI_ISL_3566418	Turkey/HSGM-C2691/2021	2021-07-07	Europe	Turkey	Ministry of Health Turkey	Ministry of Health Turkey	Fatma Bayrakdar et al
EPI_ISL_3565821	Turkey/HSGM-C2692/2021	2021-07-07	Europe	Turkey	Ministry of Health Turkey	Ministry of Health Turkey	Fatma Bayrakdar et al
EPI_ISL_3566323	Turkey/HSGM-C2693/2021	2021-07-07	Europe	Turkey	Ministry of Health Turkey	Ministry of Health Turkey	Fatma Bayrakdar et al
EPI_ISL_3565822	Turkey/HSGM-C2694/2021	2021-07-07	Europe	Turkey	Ministry of Health Turkey	Ministry of Health Turkey	Fatma Bayrakdar et al
EPI_ISL_3566324	Turkey/HSGM-C2695/2021	2021-07-07	Europe	Turkey	Ministry of Health Turkey	Ministry of Health Turkey	Fatma Bayrakdar et al
EPI_ISL_3566419	Turkey/HSGM-C2696/2021	2021-07-07	Europe	Turkey	Ministry of Health Turkey	Ministry of Health Turkey	Fatma Bayrakdar et al
EPI_ISL_3566420	Turkey/HSGM-C2697/2021	2021-07-07	Europe	Turkey	Ministry of Health Turkey	Ministry of Health Turkey	Fatma Bayrakdar et al
EPI_ISL_3565823	Turkey/HSGM-C2698/2021	2021-07-07	Europe	Turkey	Ministry of Health Turkey	Ministry of Health Turkey	Fatma Bayrakdar et al
EPI_ISL_3566421	Turkey/HSGM-C2699/2021	2021-07-07	Europe	Turkey	Ministry of Health Turkey	Ministry of Health Turkey	Fatma Bayrakdar et al
EPI_ISL_3386547	Turkey/HSGM-C27/2021	2021-06-30	Europe	Turkey	Ministry of Health Turkey	Ministry of Health Turkey	Fatma Bayrakdar et al
EPI_ISL_3906718	Turkey/HSGM-C270/2021	2021-07-02	Europe	Turkey	Ministry of Health Turkey	Ministry of Health Turkey	Fatma Bayrakdar et al
EPI_ISL_3565824	Turkey/HSGM-C2700/2021	2021-07-07	Europe	Turkey	Ministry of Health Turkey	Ministry of Health Turkey	Fatma Bayrakdar et al
EPI_ISL_3565825	Turkey/HSGM-C2701/2021	2021-07-07	Europe	Turkey	Ministry of Health Turkey	Ministry of Health Turkey	Fatma Bayrakdar et al
EPI_ISL_3906719	Turkey/HSGM-C271/2021	2021-07-02	Europe	Turkey	Ministry of Health Turkey	Ministry of Health Turkey	Fatma Bayrakdar et al
EPI_ISL_3565826	Turkey/HSGM-C2711/2021	2021-07-07	Europe	Turkey	Ministry of Health Turkey	Ministry of Health Turkey	Fatma Bayrakdar et al
EPI_ISL_3565827	Turkey/HSGM-C2712/2021	2021-07-07	Europe	Turkey	Ministry of Health Turkey	Ministry of Health Turkey	Fatma Bayrakdar et al
EPI_ISL_3566422	Turkey/HSGM-C2713/2021	2021-07-07	Europe	Turkey	Ministry of Health Turkey	Ministry of Health Turkey	Fatma Bayrakdar et al
EPI_ISL_3566423	Turkey/HSGM-C2714/2021	2021-07-07	Europe	Turkey	Ministry of Health Turkey	Ministry of Health Turkey	Fatma Bayrakdar et al
EPI_ISL_3566424	Turkey/HSGM-C2715/2021	2021-07-07	Europe	Turkey	Ministry of Health Turkey	Ministry of Health Turkey	Fatma Bayrakdar et al
EPI_ISL_3565828	Turkey/HSGM-C2716/2021	2021-07-07	Europe	Turkey	Ministry of Health Turkey	Ministry of Health Turkey	Fatma Bayrakdar et al
EPI_ISL_3565829	Turkey/HSGM-C2717/2021	2021-07-07	Europe	Turkey	Ministry of Health Turkey	Ministry of Health Turkey	Fatma Bayrakdar et al
EPI_ISL_3566425	Turkey/HSGM-C2718/2021	2021-07-07	Europe	Turkey	Ministry of Health Turkey	Ministry of Health Turkey	Fatma Bayrakdar et al
EPI_ISL_3566426	Turkey/HSGM-C2719/2021	2021-07-07	Europe	Turkey	Ministry of Health Turkey	Ministry of Health Turkey	Fatma Bayrakdar et al
EPI_ISL_3906720	Turkey/HSGM-C272/2021	2021-07-02	Europe	Turkey	Ministry of Health Turkey	Ministry of Health Turkey	Fatma Bayrakdar et al
EPI_ISL_3566427	Turkey/HSGM-C2720/2021	2021-07-07	Europe	Turkey	Ministry of Health Turkey	Ministry of Health Turkey	Fatma Bayrakdar et al
EPI_ISL_3566428	Turkey/HSGM-C2721/2021	2021-07-07	Europe	Turkey	Ministry of Health Turkey	Ministry of Health Turkey	Fatma Bayrakdar et al
EPI_ISL_3565830	Turkey/HSGM-C2722/2021	2021-07-07	Europe	Turkey	Ministry of Health Turkey	Ministry of Health Turkey	Fatma Bayrakdar et al
EPI_ISL_3565831	Turkey/HSGM-C2723/2021	2021-07-07	Europe	Turkey	Ministry of Health Turkey	Ministry of Health Turkey	Fatma Bayrakdar et al
EPI_ISL_3566429	Turkey/HSGM-C2724/2021	2021-07-07	Europe	Turkey	Ministry of Health Turkey	Ministry of Health Turkey	Fatma Bayrakdar et al
EPI_ISL_3566430	Turkey/HSGM-C2725/2021	2021-07-07	Europe	Turkey	Ministry of Health Turkey	Ministry of Health Turkey	Fatma Bayrakdar et al
EPI_ISL_3565832	Turkey/HSGM-C2726/2021	2021-07-07	Europe	Turkey	Ministry of Health Turkey	Ministry of Health Turkey	Fatma Bayrakdar et al
EPI_ISL_3565833	Turkey/HSGM-C2727/2021	2021-07-07	Europe	Turkey	Ministry of Health Turkey	Ministry of Health Turkey	Fatma Bayrakdar et al
EPI_ISL_3565834	Turkey/HSGM-C2728/2021	2021-07-07	Europe	Turkey	Ministry of Health Turkey	Ministry of Health Turkey	Fatma Bayrakdar et al
EPI_ISL_3565835	Turkey/HSGM-C2729/2021	2021-07-07	Europe	Turkey	Ministry of Health Turkey	Ministry of Health Turkey	Fatma Bayrakdar et al
EPI_ISL_3906721	Turkey/HSGM-C273/2021	2021-07-02	Europe	Turkey	Ministry of Health Turkey	Ministry of Health Turkey	Fatma Bayrakdar et al
EPI_ISL_3566431	Turkey/HSGM-C2730/2021	2021-07-07	Europe	Turkey	Ministry of Health Turkey	Ministry of Health Turkey	Fatma Bayrakdar et al
EPI_ISL_3565836	Turkey/HSGM-C2731/2021	2021-07-07	Europe	Turkey	Ministry of Health Turkey	Ministry of Health Turkey	Fatma Bayrakdar et al
EPI_ISL_3566432	Turkey/HSGM-C2732/2021	2021-07-07	Europe	Turkey	Ministry of Health Turkey	Ministry of Health Turkey	Fatma Bayrakdar et al
EPI_ISL_3566433	Turkey/HSGM-C2733/2021	2021-07-07	Europe	Turkey	Ministry of Health Turkey	Ministry of Health Turkey	Fatma Bayrakdar et al
EPI_ISL_3566434	Turkey/HSGM-C2734/2021	2021-07-07	Europe	Turkey	Ministry of Health Turkey	Ministry of Health Turkey	Fatma Bayrakdar et al
EPI_ISL_3566435	Turkey/HSGM-C2735/2021	2021-07-07	Europe	Turkey	Ministry of Health Turkey	Ministry of Health Turkey	Fatma Bayrakdar et al
EPI_ISL_3565837	Turkey/HSGM-C2736/2021	2021-07-07	Europe	Turkey	Ministry of Health Turkey	Ministry of Health Turkey	Fatma Bayrakdar et al
EPI_ISL_3565838	Turkey/HSGM-C2737/2021	2021-07-07	Europe	Turkey	Ministry of Health Turkey	Ministry of Health Turkey	Fatma Bayrakdar et al
EPI_ISL_3566325	Turkey/HSGM-C2738/2021	2021-07-07	Europe	Turkey	Ministry of Health Turkey	Ministry of Health Turkey	Fatma Bayrakdar et al
EPI_ISL_3565839	Turkey/HSGM-C2739/2021	2021-07-07	Europe	Turkey	Ministry of Health Turkey	Ministry of Health Turkey	Fatma Bayrakdar et al
EPI_ISL_3566436	Turkey/HSGM-C274/2021	2021-07-07	Europe	Turkey	Ministry of Health Turkey	Ministry of Health Turkey	Fatma Bayrakdar et al
EPI_ISL_3566437	Turkey/HSGM-C2740/2021	2021-07-07	Europe	Turkey	Ministry of Health Turkey	Ministry of Health Turkey	Fatma Bayrakdar et al
EPI_ISL_3565840	Turkey/HSGM-C2741/2021	2021-07-07	Europe	Turkey	Ministry of Health Turkey	Ministry of Health Turkey	Fatma Bayrakdar et al
EPI_ISL_3566438	Turkey/HSGM-C2742/2021	2021-07-07	Europe	Turkey	Ministry of Health Turkey	Ministry of Health Turkey	Fatma Bayrakdar et al
EPI_ISL_3566439	Turkey/HSGM-C2743/2021	2021-07-07	Europe	Turkey	Ministry of Health Turkey	Ministry of Health Turkey	Fatma Bayrakdar et al
EPI_ISL_3565841	Turkey/HSGM-C2744/2021	2021-07-07	Europe	Turkey	Ministry of Health Turkey	Ministry of Health Turkey	Fatma Bayrakdar et al
EPI_ISL_3565842	Turkey/HSGM-C2745/2021	2021-07-07	Europe	Turkey	Ministry of Health Turkey	Ministry of Health Turkey	Fatma Bayrakdar et al
EPI_ISL_3565843	Turkey/HSGM-C2746/2021	2021-07-07	Europe	Turkey	Ministry of Health Turkey	Ministry of Health Turkey	Fatma Bayrakdar et al
EPI_ISL_3565844	Turkey/HSGM-C2748/2021	2021-07-07	Europe	Turkey	Ministry of Health Turkey	Ministry of Health Turkey	Fatma Bayrakdar et al
EPI_ISL_3566441	Turkey/HSGM-C2749/2021	2021-07-07	Europe	Turkey	Ministry of Health Turkey	Ministry of Health Turkey	Fatma Bayrakdar et al
EPI_ISL_3566442	Turkey/HSGM-C275/2021	2021-06-30	Europe	Turkey	Ministry of Health Turkey	Ministry of Health Turkey	Fatma Bayrakdar et al
EPI_ISL_3565845	Turkey/HSGM-C2750/2021	2021-07-07	Europe	Turkey	Ministry of Health Turkey	Ministry of Health Turkey	Fatma Bayrakdar et al
EPI_ISL_3565846	Turkey/HSGM-C2751/2021	2021-07-07	Europe	Turkey	Ministry of Health Turkey	Ministry of Health Turkey	Fatma Bayrakdar et al
EPI_ISL_3566443	Turkey/HSGM-C2753/2021	2021-07-07	Europe	Turkey	Ministry of Health Turkey	Ministry of Health Turkey	Fatma Bayrakdar et al
EPI_ISL_3566444	Turkey/HSGM-C2754/2021	2021-07-07	Europe	Turkey	Ministry of Health Turkey	Ministry of Health Turkey	Fatma Bayrakdar et al
EPI_ISL_3565847	Turkey/HSGM-C2755/2021	2021-07-07	Europe	Turkey	Ministry of Health Turkey	Ministry of Health Turkey	Fatma Bayrakdar et al
EPI_ISL_3565848	Turkey/HSGM-C2756/2021	2021-07-07	Europe	Turkey	Ministry of Health Turkey	Ministry of Health Turkey	Fatma Bayrakdar et al
EPI_ISL_3565849	Turkey/HSGM-C2757/2021	2021-07-07	Europe	Turkey	Ministry of Health Turkey	Ministry of Health Turkey	Fatma Bayrakdar et al
EPI_ISL_3566445	Turkey/HSGM-C2758/2021	2021-07-07	Europe	Turkey	Ministry of Health Turkey	Ministry of Health Turkey	Fatma Bayrakdar et al
EPI_ISL_3565850	Turkey/HSGM-C2759/2021	2021-07-07	Europe	Turkey	Ministry of Health Turkey	Ministry of Health Turkey	Fatma Bayrakdar et al
EPI_ISL_3906722	Turkey/HSGM-C276/2021	2021-07-02	Europe	Turkey	Ministry of Health Turkey	Ministry of Health Turkey	Fatma Bayrakdar et al
EPI_ISL_3565851	Turkey/HSGM-C2760/2021	2021-07-07	Europe	Turkey	Ministry of Health Turkey	Ministry of Health Turkey	Fatma Bayrakdar et al
EPI_ISL_3566446	Turkey/HSGM-C2761/2021	2021-07-07	Europe	Turkey	Ministry of Health Turkey	Ministry of Health Turkey	Fatma Bayrakdar et al
EPI_ISL_3566447	Turkey/HSGM-C2763/2021	2021-07-07	Europe	Turkey	Ministry of Health Turkey	Ministry of Health Turkey	Fatma Bayrakdar et al
EPI_ISL_3565852	Turkey/HSGM-C2764/2021	2021-07-07	Europe	Turkey	Ministry of Health Turkey	Ministry of Health Turkey	Fatma Bayrakdar et al
EPI_ISL_3565853	Turkey/HSGM-C2765/2021	2021-07-07	Europe	Turkey	Ministry of Health Turkey	Ministry of Health Turkey	Fatma Bayrakdar et al
EPI_ISL_3565854	Turkey/HSGM-C2766/2021	2021-07-07	Europe	Turkey	Ministry of Health Turkey	Ministry of Health Turkey	Fatma Bayrakdar et al
EPI_ISL_3566448	Turkey/HSGM-C2767/2021	2021-07-07	Europe	Turkey	Ministry of Health Turkey	Ministry of Health Turkey	Fatma Bayrakdar et al
EPI_ISL_3565855	Turkey/HSGM-C2768/2021	2021-07-07	Europe	Turkey	Ministry of Health Turkey	Ministry of Health Turkey	Fatma Bayrakdar et al
EPI_ISL_3565856	Turkey/HSGM-C2769/2021	2021-07-07	Europe	Turkey	Ministry of Health Turkey	Ministry of Health Turkey	Fatma Bayrakdar et al
EPI_ISL_3566449	Turkey/HSGM-C277/2021	2021-07-07	Europe	Turkey	Ministry of Health Turkey	Ministry of Health Turkey	Fatma Bayrakdar et al
EPI_ISL_3565857	Turkey/HSGM-C2770/2021	2021-07-07	Europe	Turkey	Ministry of Health Turkey	Ministry of Health Turkey	Fatma Bayrakdar et al
EPI_ISL_3566450	Turkey/HSGM-C2771/2021	2021-07-07	Europe	Turkey	Ministry of Health Turkey	Ministry of Health Turkey	Fatma Bayrakdar et al
EPI_ISL_3565858	Turkey/HSGM-C2772/2021	2021-07-07	Europe	Turkey	Ministry of Health Turkey	Ministry of Health Turkey	Fatma Bayrakdar et al
EPI_ISL_3566451	Turkey/HSGM-C2773/2021	2021-07-07	Europe	Turkey	Ministry of Health Turkey	Ministry of Health Turkey	Fatma Bayrakdar et al
EPI_ISL_3565859	Turkey/HSGM-C2774/2021	2021-07-07	Europe	Turkey	Ministry of Health Turkey	Ministry of Health Turkey	Fatma Bayrakdar et al
EPI_ISL_3566452	Turkey/HSGM-C2775/2021	2021-07-07	Europe	Turkey	Ministry of Health Turkey	Ministry of Health Turkey	Fatma Bayrakdar et al
EPI_ISL_3565860	Turkey/HSGM-C2776/2021	2021-07-07	Europe	Turkey	Ministry of Health Turkey	Ministry of Health Turkey	Fatma Bayrakdar et al
EPI_ISL_3566453	Turkey/HSGM-C2777/2021	2021-07-07	Europe	Turkey	Ministry of Health Turkey	Ministry of Health Turkey	Fatma Bayrakdar et al
EPI_ISL_3566454	Turkey/HSGM-C2778/2021	2021-07-07	Europe	Turkey	Ministry of Health Turkey	Ministry of Health Turkey	Fatma Bayrakdar et al
EPI_ISL_3565861	Turkey/HSGM-C2779/2021	2021-07-07	Europe	Turkey	Ministry of Health Turkey	Ministry of Health Turkey	Fatma Bayrakdar et al
EPI_ISL_3565862	Turkey/HSGM-C2780/2021	2021-07-07	Europe	Turkey	Ministry of Health Turkey	Ministry of Health Turkey	Fatma Bayrakdar et al
EPI_ISL_3566455	Turkey/HSGM-C2781/2021	2021-07-07	Europe	Turkey	Ministry of Health Turkey	Ministry of Health Turkey	Fatma Bayrakdar et al
EPI_ISL_3566456	Turkey/HSGM-C2782/2021	2021-07-07	Europe	Turkey	Ministry of Health Turkey	Ministry of Health Turkey	Fatma Bayrakdar et al
EPI_ISL_3565863	Turkey/HSGM-C2783/2021	2021-07-07	Europe	Turkey	Ministry of Health Turkey	Ministry of Health Turkey	Fatma Bayrakdar et al
EPI_ISL_3566457	Turkey/HSGM-C2784/2021	2021-07-07	Europe	Turkey	Ministry of Health Turkey	Ministry of Health Turkey	Fatma Bayrakdar et al
EPI_ISL_3565864	Turkey/HSGM-C2785/2021	2021-07-07	Europe	Turkey	Ministry of Health Turkey	Ministry of Health Turkey	Fatma Bayrakdar et al
EPI_ISL_3566458	Turkey/HSGM-C2786/2021	2021-07-07	Europe	Turkey	Ministry of Health Turkey	Ministry of Health Turkey	Fatma Bayrakdar et al
EPI_ISL_3565865	Turkey/HSGM-C2788/2021	2021-07-07	Europe	Turkey	Ministry of Health Turkey	Ministry of Health Turkey	Fatma Bayrakdar et al
EPI_ISL_3565866	Turkey/HSGM-C2789/2021	2021-07-07	Europe	Turkey	Ministry of Health Turkey	Ministry of Health Turkey	Fatma Bayrakdar et al
EPI_ISL_3565867	Turkey/HSGM-C279/2021	2021-07-07	Europe	Turkey	Ministry of Health Turkey	Ministry of Health Turkey	Fatma Bayrakdar et al
EPI_ISL_3566459	Turkey/HSGM-C2790/2021	2021-07-07	Europe	Turkey	Ministry of Health Turkey	Ministry of Health Turkey	Fatma Bayrakdar et al
EPI_ISL_3566460	Turkey/HSGM-C2791/2021	2021-07-07	Europe	Turkey	Ministry of Health Turkey	Ministry of Health Turkey	Fatma Bayrakdar et al
EPI_ISL_3565868	Turkey/HSGM-C2792/2021	2021-07-07	Europe	Turkey	Ministry of Health Turkey	Ministry of Health Turkey	Fatma Bayrakdar et al
EPI_ISL_3566461	Turkey/HSGM-C2795/2021	2021-07-07	Europe	Turkey	Ministry of Health Turkey	Ministry of Health Turkey	Fatma Bayrakdar et al
EPI_ISL_3566462	Turkey/HSGM-C2796/2021	2021-07-07	Europe	Turkey	Ministry of Health Turkey	Ministry of Health Turkey	Fatma Bayrakdar et al
EPI_ISL_3565871	Turkey/HSGM-C2797/2021	2021-07-07	Europe	Turkey	Ministry of Health Turkey	Ministry of Health Turkey	Fatma Bayrakdar et al
EPI_ISL_3565872	Turkey/HSGM-C2799/2021	2021-07-07	Europe	Turkey	Ministry of Health Turkey	Ministry of Health Turkey	Fatma Bayrakdar et al
EPI_ISL_3386548	Turkey/HSGM-C28/2021	2021-06-30	Europe	Turkey	Ministry of Health Turkey	Ministry of Health Turkey	Fatma Bayrakdar et al
EPI_ISL_3565873	Turkey/HSGM-C280/2021	2021-06-30	Europe	Turkey	Ministry of Health Turkey	Ministry of Health Turkey	Fatma Bayrakdar et al
EPI_ISL_3565875	Turkey/HSGM-C2801/2021	2021-07-07	Europe	Turkey	Ministry of Health Turkey	Ministry of Health Turkey	Fatma Bayrakdar et al
EPI_ISL_3566464	Turkey/HSGM-C2802/2021	2021-07-07	Europe	Turkey	Ministry of Health Turkey	Ministry of Health Turkey	Fatma Bayrakdar et al
EPI_ISL_3565876	Turkey/HSGM-C2803/2021	2021-07-07	Europe	Turkey	Ministry of Health Turkey	Ministry of Health Turkey	Fatma Bayrakdar et al
EPI_ISL_3566465	Turkey/HSGM-C2804/2021	2021-07-07	Europe	Turkey	Ministry of Health Turkey	Ministry of Health Turkey	Fatma Bayrakdar et al
EPI_ISL_3566466	Turkey/HSGM-C2805/2021	2021-07-07	Europe	Turkey	Ministry of Health Turkey	Ministry of Health Turkey	Fatma Bayrakdar et al
EPI_ISL_3565877	Turkey/HSGM-C2806/2021	2021-07-07	Europe	Turkey	Ministry of Health Turkey	Ministry of Health Turkey	Fatma Bayrakdar et al
EPI_ISL_3565878	Turkey/HSGM-C2807/2021	2021-07-07	Europe	Turkey	Ministry of Health Turkey	Ministry of Health Turkey	Fatma Bayrakdar et al
EPI_ISL_3565879	Turkey/HSGM-C2808/2021	2021-07-07	Europe	Turkey	Ministry of Health Turkey	Ministry of Health Turkey	Fatma Bayrakdar et al
EPI_ISL_3565880	Turkey/HSGM-C2809/2021	2021-07-07	Europe	Turkey	Ministry of Health Turkey	Ministry of Health Turkey	Fatma Bayrakdar et al
EPI_ISL_3566467	Turkey/HSGM-C281/2021	2021-06-30	Europe	Turkey	Ministry of Health Turkey	Ministry of Health Turkey	Fatma Bayrakdar et al
EPI_ISL_3566326	Turkey/HSGM-C2810/2021	2021-07-07	Europe	Turkey	Ministry of Health Turkey	Ministry of Health Turkey	Fatma Bayrakdar et al
EPI_ISL_3566468	Turkey/HSGM-C2811/2021	2021-07-07	Europe	Turkey	Ministry of Health Turkey	Ministry of Health Turkey	Fatma Bayrakdar et al
EPI_ISL_3565881	Turkey/HSGM-C2812/2021	2021-07-07	Europe	Turkey	Ministry of Health Turkey	Ministry of Health Turkey	Fatma Bayrakdar et al
EPI_ISL_3565882	Turkey/HSGM-C2813/2021	2021-07-07	Europe	Turkey	Ministry of Health Turkey	Ministry of Health Turkey	Fatma Bayrakdar et al
EPI_ISL_3566469	Turkey/HSGM-C2814/2021	2021-07-07	Europe	Turkey	Ministry of Health Turkey	Ministry of Health Turkey	Fatma Bayrakdar et al
EPI_ISL_3566470	Turkey/HSGM-C2816/2021	2021-07-07	Europe	Turkey	Ministry of Health Turkey	Ministry of Health Turkey	Fatma Bayrakdar et al
EPI_ISL_3565883	Turkey/HSGM-C2817/2021	2021-07-07	Europe	Turkey	Ministry of Health Turkey	Ministry of Health Turkey	Fatma Bayrakdar et al
EPI_ISL_3565884	Turkey/HSGM-C2818/2021	2021-07-07	Europe	Turkey	Ministry of Health Turkey	Ministry of Health Turkey	Fatma Bayrakdar et al
EPI_ISL_3565885	Turkey/HSGM-C2819/2021	2021-07-07	Europe	Turkey	Ministry of Health Turkey	Ministry of Health Turkey	Fatma Bayrakdar et al
EPI_ISL_3565886	Turkey/HSGM-C282/2021	2021-06-30	Europe	Turkey	Ministry of Health Turkey	Ministry of Health Turkey	Fatma Bayrakdar et al
EPI_ISL_3565887	Turkey/HSGM-C2820/2021	2021-07-07	Europe	Turkey	Ministry of Health Turkey	Ministry of Health Turkey	Fatma Bayrakdar et al
EPI_ISL_3565888	Turkey/HSGM-C2821/2021	2021-07-07	Europe	Turkey	Ministry of Health Turkey	Ministry of Health Turkey	Fatma Bayrakdar et al
EPI_ISL_3565889	Turkey/HSGM-C2822/2021	2021-07-07	Europe	Turkey	Ministry of Health Turkey	Ministry of Health Turkey	Fatma Bayrakdar et al
EPI_ISL_3565890	Turkey/HSGM-C2823/2021	2021-07-07	Europe	Turkey	Ministry of Health Turkey	Ministry of Health Turkey	Fatma Bayrakdar et al
EPI_ISL_3565891	Turkey/HSGM-C2824/2021	2021-07-07	Europe	Turkey	Ministry of Health Turkey	Ministry of Health Turkey	Fatma Bayrakdar et al
EPI_ISL_3566471	Turkey/HSGM-C2825/2021	2021-07-07	Europe	Turkey	Ministry of Health Turkey	Ministry of Health Turkey	Fatma Bayrakdar et al
EPI_ISL_3566327	Turkey/HSGM-C2826/2021	2021-07-07	Europe	Turkey	Ministry of Health Turkey	Ministry of Health Turkey	Fatma Bayrakdar et al
EPI_ISL_3565892	Turkey/HSGM-C2827/2021	2021-07-07	Europe	Turkey	Ministry of Health Turkey	Ministry of Health Turkey	Fatma Bayrakdar et al
EPI_ISL_3565893	Turkey/HSGM-C2828/2021	2021-07-07	Europe	Turkey	Ministry of Health Turkey	Ministry of Health Turkey	Fatma Bayrakdar et al
EPI_ISL_3566472	Turkey/HSGM-C2829/2021	2021-07-07	Europe	Turkey	Ministry of Health Turkey	Ministry of Health Turkey	Fatma Bayrakdar et al
EPI_ISL_3565894	Turkey/HSGM-C283/2021	2021-06-30	Europe	Turkey	Ministry of Health Turkey	Ministry of Health Turkey	Fatma Bayrakdar et al
EPI_ISL_3565895	Turkey/HSGM-C2830/2021	2021-07-07	Europe	Turkey	Ministry of Health Turkey	Ministry of Health Turkey	Fatma Bayrakdar et al
EPI_ISL_3566328	Turkey/HSGM-C2832/2021	2021-07-07	Europe	Turkey	Ministry of Health Turkey	Ministry of Health Turkey	Fatma Bayrakdar et al
EPI_ISL_3566473	Turkey/HSGM-C2833/2021	2021-07-07	Europe	Turkey	Ministry of Health Turkey	Ministry of Health Turkey	Fatma Bayrakdar et al
EPI_ISL_3565897	Turkey/HSGM-C2834/2021	2021-07-07	Europe	Turkey	Ministry of Health Turkey	Ministry of Health Turkey	Fatma Bayrakdar et al
EPI_ISL_3565899	Turkey/HSGM-C2836/2021	2021-07-07	Europe	Turkey	Ministry of Health Turkey	Ministry of Health Turkey	Fatma Bayrakdar et al
EPI_ISL_3565900	Turkey/HSGM-C2837/2021	2021-07-07	Europe	Turkey	Ministry of Health Turkey	Ministry of Health Turkey	Fatma Bayrakdar et al
EPI_ISL_3565901	Turkey/HSGM-C2839/2021	2021-07-07	Europe	Turkey	Ministry of Health Turkey	Ministry of Health Turkey	Fatma Bayrakdar et al
EPI_ISL_3565902	Turkey/HSGM-C284/2021	2021-06-30	Europe	Turkey	Ministry of Health Turkey	Ministry of Health Turkey	Fatma Bayrakdar et al
EPI_ISL_3565903	Turkey/HSGM-C2841/2021	2021-07-07	Europe	Turkey	Ministry of Health Turkey	Ministry of Health Turkey	Fatma Bayrakdar et al
EPI_ISL_3566476	Turkey/HSGM-C2843/2021	2021-07-07	Europe	Turkey	Ministry of Health Turkey	Ministry of Health Turkey	Fatma Bayrakdar et al
EPI_ISL_3565905	Turkey/HSGM-C2844/2021	2021-07-07	Europe	Turkey	Ministry of Health Turkey	Ministry of Health Turkey	Fatma Bayrakdar et al
EPI_ISL_3566477	Turkey/HSGM-C2845/2021	2021-07-07	Europe	Turkey	Ministry of Health Turkey	Ministry of Health Turkey	Fatma Bayrakdar et al
EPI_ISL_3565906	Turkey/HSGM-C2846/2021	2021-07-07	Europe	Turkey	Ministry of Health Turkey	Ministry of Health Turkey	Fatma Bayrakdar et al
EPI_ISL_3565907	Turkey/HSGM-C2847/2021	2021-07-07	Europe	Turkey	Ministry of Health Turkey	Ministry of Health Turkey	Fatma Bayrakdar et al
EPI_ISL_3565908	Turkey/HSGM-C2848/2021	2021-07-07	Europe	Turkey	Ministry of Health Turkey	Ministry of Health Turkey	Fatma Bayrakdar et al
EPI_ISL_3565909	Turkey/HSGM-C2849/2021	2021-07-07	Europe	Turkey	Ministry of Health Turkey	Ministry of Health Turkey	Fatma Bayrakdar et al
EPI_ISL_3566478	Turkey/HSGM-C285/2021	2021-07-07	Europe	Turkey	Ministry of Health Turkey	Ministry of Health Turkey	Fatma Bayrakdar et al
EPI_ISL_3565910	Turkey/HSGM-C2850/2021	2021-07-07	Europe	Turkey	Ministry of Health Turkey	Ministry of Health Turkey	Fatma Bayrakdar et al
EPI_ISL_3565911	Turkey/HSGM-C2851/2021	2021-07-07	Europe	Turkey	Ministry of Health Turkey	Ministry of Health Turkey	Fatma Bayrakdar et al
EPI_ISL_3566479	Turkey/HSGM-C2852/2021	2021-07-07	Europe	Turkey	Ministry of Health Turkey	Ministry of Health Turkey	Fatma Bayrakdar et al
EPI_ISL_3565912	Turkey/HSGM-C2853/2021	2021-07-07	Europe	Turkey	Ministry of Health Turkey	Ministry of Health Turkey	Fatma Bayrakdar et al
EPI_ISL_3566480	Turkey/HSGM-C2854/2021	2021-07-07	Europe	Turkey	Ministry of Health Turkey	Ministry of Health Turkey	Fatma Bayrakdar et al
EPI_ISL_3565913	Turkey/HSGM-C2855/2021	2021-07-07	Europe	Turkey	Ministry of Health Turkey	Ministry of Health Turkey	Fatma Bayrakdar et al
EPI_ISL_3566481	Turkey/HSGM-C2856/2021	2021-07-07	Europe	Turkey	Ministry of Health Turkey	Ministry of Health Turkey	Fatma Bayrakdar et al
EPI_ISL_3565914	Turkey/HSGM-C2857/2021	2021-07-07	Europe	Turkey	Ministry of Health Turkey	Ministry of Health Turkey	Fatma Bayrakdar et al
EPI_ISL_3566482	Turkey/HSGM-C2858/2021	2021-07-07	Europe	Turkey	Ministry of Health Turkey	Ministry of Health Turkey	Fatma Bayrakdar et al
EPI_ISL_3565915	Turkey/HSGM-C286/2021	2021-06-30	Europe	Turkey	Ministry of Health Turkey	Ministry of Health Turkey	Fatma Bayrakdar et al
EPI_ISL_3566484	Turkey/HSGM-C2860/2021	2021-07-07	Europe	Turkey	Ministry of Health Turkey	Ministry of Health Turkey	Fatma Bayrakdar et al
EPI_ISL_3565916	Turkey/HSGM-C2861/2021	2021-07-07	Europe	Turkey	Ministry of Health Turkey	Ministry of Health Turkey	Fatma Bayrakdar et al
EPI_ISL_3566485	Turkey/HSGM-C2862/2021	2021-07-07	Europe	Turkey	Ministry of Health Turkey	Ministry of Health Turkey	Fatma Bayrakdar et al
EPI_ISL_3565917	Turkey/HSGM-C2863/2021	2021-07-07	Europe	Turkey	Ministry of Health Turkey	Ministry of Health Turkey	Fatma Bayrakdar et al
EPI_ISL_3565919	Turkey/HSGM-C2865/2021	2021-07-07	Europe	Turkey	Ministry of Health Turkey	Ministry of Health Turkey	Fatma Bayrakdar et al
EPI_ISL_3565920	Turkey/HSGM-C2866/2021	2021-07-07	Europe	Turkey	Ministry of Health Turkey	Ministry of Health Turkey	Fatma Bayrakdar et al
EPI_ISL_3566486	Turkey/HSGM-C287/2021	2021-07-07	Europe	Turkey	Ministry of Health Turkey	Ministry of Health Turkey	Fatma Bayrakdar et al
EPI_ISL_3566487	Turkey/HSGM-C2870/2021	2021-07-07	Europe	Turkey	Ministry of Health Turkey	Ministry of Health Turkey	Fatma Bayrakdar et al
EPI_ISL_3565921	Turkey/HSGM-C2871/2021	2021-07-07	Europe	Turkey	Ministry of Health Turkey	Ministry of Health Turkey	Fatma Bayrakdar et al
EPI_ISL_3566489	Turkey/HSGM-C2873/2021	2021-07-07	Europe	Turkey	Ministry of Health Turkey	Ministry of Health Turkey	Fatma Bayrakdar et al
EPI_ISL_3565922	Turkey/HSGM-C2874/2021	2021-07-07	Europe	Turkey	Ministry of Health Turkey	Ministry of Health Turkey	Fatma Bayrakdar et al
EPI_ISL_3565923	Turkey/HSGM-C2875/2021	2021-07-07	Europe	Turkey	Ministry of Health Turkey	Ministry of Health Turkey	Fatma Bayrakdar et al
EPI_ISL_3566329	Turkey/HSGM-C2876/2021	2021-07-07	Europe	Turkey	Ministry of Health Turkey	Ministry of Health Turkey	Fatma Bayrakdar et al
EPI_ISL_3565924	Turkey/HSGM-C2877/2021	2021-07-07	Europe	Turkey	Ministry of Health Turkey	Ministry of Health Turkey	Fatma Bayrakdar et al
EPI_ISL_3565925	Turkey/HSGM-C2878/2021	2021-07-07	Europe	Turkey	Ministry of Health Turkey	Ministry of Health Turkey	Fatma Bayrakdar et al
EPI_ISL_3565926	Turkey/HSGM-C288/2021	2021-07-07	Europe	Turkey	Ministry of Health Turkey	Ministry of Health Turkey	Fatma Bayrakdar et al
EPI_ISL_3565927	Turkey/HSGM-C2881/2021	2021-07-07	Europe	Turkey	Ministry of Health Turkey	Ministry of Health Turkey	Fatma Bayrakdar et al
EPI_ISL_3566490	Turkey/HSGM-C2882/2021	2021-07-07	Europe	Turkey	Ministry of Health Turkey	Ministry of Health Turkey	Fatma Bayrakdar et al
EPI_ISL_3565928	Turkey/HSGM-C2883/2021	2021-07-07	Europe	Turkey	Ministry of Health Turkey	Ministry of Health Turkey	Fatma Bayrakdar et al
EPI_ISL_3565929	Turkey/HSGM-C2884/2021	2021-07-07	Europe	Turkey	Ministry of Health Turkey	Ministry of Health Turkey	Fatma Bayrakdar et al
EPI_ISL_3565930	Turkey/HSGM-C2885/2021	2021-07-07	Europe	Turkey	Ministry of Health Turkey	Ministry of Health Turkey	Fatma Bayrakdar et al
EPI_ISL_3566330	Turkey/HSGM-C2886/2021	2021-07-07	Europe	Turkey	Ministry of Health Turkey	Ministry of Health Turkey	Fatma Bayrakdar et al
EPI_ISL_3566491	Turkey/HSGM-C2887/2021	2021-07-07	Europe	Turkey	Ministry of Health Turkey	Ministry of Health Turkey	Fatma Bayrakdar et al
EPI_ISL_3565618	Turkey/HSGM-C2888/2021	2021-07-05	Europe	Turkey	Ministry of Health Turkey	Ministry of Health Turkey	Fatma Bayrakdar et al
EPI_ISL_3565931	Turkey/HSGM-C2889/2021	2021-07-07	Europe	Turkey	Ministry of Health Turkey	Ministry of Health Turkey	Fatma Bayrakdar et al
EPI_ISL_3565932	Turkey/HSGM-C289/2021	2021-07-07	Europe	Turkey	Ministry of Health Turkey	Ministry of Health Turkey	Fatma Bayrakdar et al
EPI_ISL_3565933	Turkey/HSGM-C2890/2021	2021-07-07	Europe	Turkey	Ministry of Health Turkey	Ministry of Health Turkey	Fatma Bayrakdar et al
EPI_ISL_3566492	Turkey/HSGM-C2891/2021	2021-07-07	Europe	Turkey	Ministry of Health Turkey	Ministry of Health Turkey	Fatma Bayrakdar et al
EPI_ISL_3565934	Turkey/HSGM-C2892/2021	2021-07-07	Europe	Turkey	Ministry of Health Turkey	Ministry of Health Turkey	Fatma Bayrakdar et al
EPI_ISL_3566331	Turkey/HSGM-C2893/2021	2021-07-07	Europe	Turkey	Ministry of Health Turkey	Ministry of Health Turkey	Fatma Bayrakdar et al
EPI_ISL_3566493	Turkey/HSGM-C2894/2021	2021-07-07	Europe	Turkey	Ministry of Health Turkey	Ministry of Health Turkey	Fatma Bayrakdar et al
EPI_ISL_3565935	Turkey/HSGM-C2895/2021	2021-07-07	Europe	Turkey	Ministry of Health Turkey	Ministry of Health Turkey	Fatma Bayrakdar et al
EPI_ISL_3565936	Turkey/HSGM-C2896/2021	2021-07-07	Europe	Turkey	Ministry of Health Turkey	Ministry of Health Turkey	Fatma Bayrakdar et al
EPI_ISL_3565937	Turkey/HSGM-C2897/2021	2021-07-07	Europe	Turkey	Ministry of Health Turkey	Ministry of Health Turkey	Fatma Bayrakdar et al
EPI_ISL_3566494	Turkey/HSGM-C2898/2021	2021-07-07	Europe	Turkey	Ministry of Health Turkey	Ministry of Health Turkey	Fatma Bayrakdar et al
EPI_ISL_3566495	Turkey/HSGM-C2899/2021	2021-07-07	Europe	Turkey	Ministry of Health Turkey	Ministry of Health Turkey	Fatma Bayrakdar et al
EPI_ISL_3906723	Turkey/HSGM-C29/2021	2021-07-02	Europe	Turkey	Ministry of Health Turkey	Ministry of Health Turkey	Fatma Bayrakdar et al
EPI_ISL_3566496	Turkey/HSGM-C290/2021	2021-07-07	Europe	Turkey	Ministry of Health Turkey	Ministry of Health Turkey	Fatma Bayrakdar et al
EPI_ISL_3566497	Turkey/HSGM-C2904/2021	2021-07-07	Europe	Turkey	Ministry of Health Turkey	Ministry of Health Turkey	Fatma Bayrakdar et al
EPI_ISL_3565938	Turkey/HSGM-C2905/2021	2021-07-07	Europe	Turkey	Ministry of Health Turkey	Ministry of Health Turkey	Fatma Bayrakdar et al
EPI_ISL_3565939	Turkey/HSGM-C2907/2021	2021-07-07	Europe	Turkey	Ministry of Health Turkey	Ministry of Health Turkey	Fatma Bayrakdar et al
EPI_ISL_3565940	Turkey/HSGM-C2908/2021	2021-07-07	Europe	Turkey	Ministry of Health Turkey	Ministry of Health Turkey	Fatma Bayrakdar et al
EPI_ISL_3565941	Turkey/HSGM-C2909/2021	2021-07-07	Europe	Turkey	Ministry of Health Turkey	Ministry of Health Turkey	Fatma Bayrakdar et al
EPI_ISL_3565942	Turkey/HSGM-C291/2021	2021-06-30	Europe	Turkey	Ministry of Health Turkey	Ministry of Health Turkey	Fatma Bayrakdar et al
EPI_ISL_3565943	Turkey/HSGM-C2910/2021	2021-07-07	Europe	Turkey	Ministry of Health Turkey	Ministry of Health Turkey	Fatma Bayrakdar et al
EPI_ISL_3566332	Turkey/HSGM-C2911/2021	2021-07-07	Europe	Turkey	Ministry of Health Turkey	Ministry of Health Turkey	Fatma Bayrakdar et al
EPI_ISL_3565944	Turkey/HSGM-C2912/2021	2021-07-07	Europe	Turkey	Ministry of Health Turkey	Ministry of Health Turkey	Fatma Bayrakdar et al
EPI_ISL_3565945	Turkey/HSGM-C292/2021	2021-06-30	Europe	Turkey	Ministry of Health Turkey	Ministry of Health Turkey	Fatma Bayrakdar et al
EPI_ISL_3566498	Turkey/HSGM-C293/2021	2021-06-30	Europe	Turkey	Ministry of Health Turkey	Ministry of Health Turkey	Fatma Bayrakdar et al
EPI_ISL_3566499	Turkey/HSGM-C2938/2021	2021-07-07	Europe	Turkey	Ministry of Health Turkey	Ministry of Health Turkey	Fatma Bayrakdar et al
EPI_ISL_3566500	Turkey/HSGM-C294/2021	2021-06-30	Europe	Turkey	Ministry of Health Turkey	Ministry of Health Turkey	Fatma Bayrakdar et al
EPI_ISL_3566501	Turkey/HSGM-C2944/2021	2021-07-07	Europe	Turkey	Ministry of Health Turkey	Ministry of Health Turkey	Fatma Bayrakdar et al
EPI_ISL_3565946	Turkey/HSGM-C2945/2021	2021-07-07	Europe	Turkey	Ministry of Health Turkey	Ministry of Health Turkey	Fatma Bayrakdar et al
EPI_ISL_3565947	Turkey/HSGM-C2946/2021	2021-07-07	Europe	Turkey	Ministry of Health Turkey	Ministry of Health Turkey	Fatma Bayrakdar et al
EPI_ISL_3565948	Turkey/HSGM-C295/2021	2021-07-07	Europe	Turkey	Ministry of Health Turkey	Ministry of Health Turkey	Fatma Bayrakdar et al
EPI_ISL_3566502	Turkey/HSGM-C2950/2021	2021-07-07	Europe	Turkey	Ministry of Health Turkey	Ministry of Health Turkey	Fatma Bayrakdar et al
EPI_ISL_3566333	Turkey/HSGM-C2951/2021	2021-07-07	Europe	Turkey	Ministry of Health Turkey	Ministry of Health Turkey	Fatma Bayrakdar et al
EPI_ISL_3565949	Turkey/HSGM-C2952/2021	2021-07-07	Europe	Turkey	Ministry of Health Turkey	Ministry of Health Turkey	Fatma Bayrakdar et al
EPI_ISL_3565950	Turkey/HSGM-C2953/2021	2021-07-07	Europe	Turkey	Ministry of Health Turkey	Ministry of Health Turkey	Fatma Bayrakdar et al
EPI_ISL_3565951	Turkey/HSGM-C2954/2021	2021-07-07	Europe	Turkey	Ministry of Health Turkey	Ministry of Health Turkey	Fatma Bayrakdar et al
EPI_ISL_3565952	Turkey/HSGM-C2955/2021	2021-07-07	Europe	Turkey	Ministry of Health Turkey	Ministry of Health Turkey	Fatma Bayrakdar et al
EPI_ISL_3565953	Turkey/HSGM-C2956/2021	2021-07-07	Europe	Turkey	Ministry of Health Turkey	Ministry of Health Turkey	Fatma Bayrakdar et al
EPI_ISL_3565954	Turkey/HSGM-C2957/2021	2021-07-07	Europe	Turkey	Ministry of Health Turkey	Ministry of Health Turkey	Fatma Bayrakdar et al
EPI_ISL_3565955	Turkey/HSGM-C2958/2021	2021-07-07	Europe	Turkey	Ministry of Health Turkey	Ministry of Health Turkey	Fatma Bayrakdar et al
EPI_ISL_3565956	Turkey/HSGM-C2959/2021	2021-07-07	Europe	Turkey	Ministry of Health Turkey	Ministry of Health Turkey	Fatma Bayrakdar et al
EPI_ISL_3906724	Turkey/HSGM-C296/2021	2021-07-02	Europe	Turkey	Ministry of Health Turkey	Ministry of Health Turkey	Fatma Bayrakdar et al
EPI_ISL_3565957	Turkey/HSGM-C2960/2021	2021-07-07	Europe	Turkey	Ministry of Health Turkey	Ministry of Health Turkey	Fatma Bayrakdar et al
EPI_ISL_3565958	Turkey/HSGM-C2961/2021	2021-07-07	Europe	Turkey	Ministry of Health Turkey	Ministry of Health Turkey	Fatma Bayrakdar et al
EPI_ISL_3565959	Turkey/HSGM-C2962/2021	2021-07-07	Europe	Turkey	Ministry of Health Turkey	Ministry of Health Turkey	Fatma Bayrakdar et al
EPI_ISL_3566503	Turkey/HSGM-C2963/2021	2021-07-07	Europe	Turkey	Ministry of Health Turkey	Ministry of Health Turkey	Fatma Bayrakdar et al
EPI_ISL_3565960	Turkey/HSGM-C2964/2021	2021-07-07	Europe	Turkey	Ministry of Health Turkey	Ministry of Health Turkey	Fatma Bayrakdar et al
EPI_ISL_3566504	Turkey/HSGM-C2965/2021	2021-07-07	Europe	Turkey	Ministry of Health Turkey	Ministry of Health Turkey	Fatma Bayrakdar et al
EPI_ISL_3566505	Turkey/HSGM-C2967/2021	2021-07-07	Europe	Turkey	Ministry of Health Turkey	Ministry of Health Turkey	Fatma Bayrakdar et al
EPI_ISL_3565961	Turkey/HSGM-C2968/2021	2021-07-07	Europe	Turkey	Ministry of Health Turkey	Ministry of Health Turkey	Fatma Bayrakdar et al
EPI_ISL_3566506	Turkey/HSGM-C2969/2021	2021-07-07	Europe	Turkey	Ministry of Health Turkey	Ministry of Health Turkey	Fatma Bayrakdar et al
EPI_ISL_3906725	Turkey/HSGM-C297/2021	2021-07-02	Europe	Turkey	Ministry of Health Turkey	Ministry of Health Turkey	Fatma Bayrakdar et al
EPI_ISL_3565962	Turkey/HSGM-C2970/2021	2021-07-07	Europe	Turkey	Ministry of Health Turkey	Ministry of Health Turkey	Fatma Bayrakdar et al
EPI_ISL_3565963	Turkey/HSGM-C2971/2021	2021-07-07	Europe	Turkey	Ministry of Health Turkey	Ministry of Health Turkey	Fatma Bayrakdar et al
EPI_ISL_3565964	Turkey/HSGM-C2972/2021	2021-07-07	Europe	Turkey	Ministry of Health Turkey	Ministry of Health Turkey	Fatma Bayrakdar et al
EPI_ISL_3566507	Turkey/HSGM-C2973/2021	2021-07-07	Europe	Turkey	Ministry of Health Turkey	Ministry of Health Turkey	Fatma Bayrakdar et al
EPI_ISL_3565965	Turkey/HSGM-C2974/2021	2021-07-07	Europe	Turkey	Ministry of Health Turkey	Ministry of Health Turkey	Fatma Bayrakdar et al
EPI_ISL_3566508	Turkey/HSGM-C2975/2021	2021-07-07	Europe	Turkey	Ministry of Health Turkey	Ministry of Health Turkey	Fatma Bayrakdar et al
EPI_ISL_3565966	Turkey/HSGM-C2976/2021	2021-07-07	Europe	Turkey	Ministry of Health Turkey	Ministry of Health Turkey	Fatma Bayrakdar et al
EPI_ISL_3565967	Turkey/HSGM-C2977/2021	2021-07-07	Europe	Turkey	Ministry of Health Turkey	Ministry of Health Turkey	Fatma Bayrakdar et al
EPI_ISL_3566509	Turkey/HSGM-C2978/2021	2021-07-07	Europe	Turkey	Ministry of Health Turkey	Ministry of Health Turkey	Fatma Bayrakdar et al
EPI_ISL_3565968	Turkey/HSGM-C2979/2021	2021-07-07	Europe	Turkey	Ministry of Health Turkey	Ministry of Health Turkey	Fatma Bayrakdar et al
EPI_ISL_3566510	Turkey/HSGM-C2980/2021	2021-07-07	Europe	Turkey	Ministry of Health Turkey	Ministry of Health Turkey	Fatma Bayrakdar et al
EPI_ISL_3566334	Turkey/HSGM-C2981/2021	2021-07-07	Europe	Turkey	Ministry of Health Turkey	Ministry of Health Turkey	Fatma Bayrakdar et al
EPI_ISL_3566511	Turkey/HSGM-C2982/2021	2021-07-07	Europe	Turkey	Ministry of Health Turkey	Ministry of Health Turkey	Fatma Bayrakdar et al
EPI_ISL_3566512	Turkey/HSGM-C2983/2021	2021-07-07	Europe	Turkey	Ministry of Health Turkey	Ministry of Health Turkey	Fatma Bayrakdar et al
EPI_ISL_3565969	Turkey/HSGM-C2984/2021	2021-07-07	Europe	Turkey	Ministry of Health Turkey	Ministry of Health Turkey	Fatma Bayrakdar et al
EPI_ISL_3566335	Turkey/HSGM-C2985/2021	2021-07-07	Europe	Turkey	Ministry of Health Turkey	Ministry of Health Turkey	Fatma Bayrakdar et al
EPI_ISL_3566513	Turkey/HSGM-C2986/2021	2021-07-07	Europe	Turkey	Ministry of Health Turkey	Ministry of Health Turkey	Fatma Bayrakdar et al
EPI_ISL_3565970	Turkey/HSGM-C2987/2021	2021-07-07	Europe	Turkey	Ministry of Health Turkey	Ministry of Health Turkey	Fatma Bayrakdar et al
EPI_ISL_3565971	Turkey/HSGM-C2988/2021	2021-07-07	Europe	Turkey	Ministry of Health Turkey	Ministry of Health Turkey	Fatma Bayrakdar et al
EPI_ISL_3566514	Turkey/HSGM-C2989/2021	2021-07-07	Europe	Turkey	Ministry of Health Turkey	Ministry of Health Turkey	Fatma Bayrakdar et al
EPI_ISL_3565972	Turkey/HSGM-C299/2021	2021-07-07	Europe	Turkey	Ministry of Health Turkey	Ministry of Health Turkey	Fatma Bayrakdar et al
EPI_ISL_3566336	Turkey/HSGM-C2990/2021	2021-07-07	Europe	Turkey	Ministry of Health Turkey	Ministry of Health Turkey	Fatma Bayrakdar et al
EPI_ISL_3566515	Turkey/HSGM-C2991/2021	2021-07-07	Europe	Turkey	Ministry of Health Turkey	Ministry of Health Turkey	Fatma Bayrakdar et al
EPI_ISL_3566516	Turkey/HSGM-C2992/2021	2021-07-07	Europe	Turkey	Ministry of Health Turkey	Ministry of Health Turkey	Fatma Bayrakdar et al
EPI_ISL_3566337	Turkey/HSGM-C2993/2021	2021-07-07	Europe	Turkey	Ministry of Health Turkey	Ministry of Health Turkey	Fatma Bayrakdar et al
EPI_ISL_3565973	Turkey/HSGM-C2994/2021	2021-07-07	Europe	Turkey	Ministry of Health Turkey	Ministry of Health Turkey	Fatma Bayrakdar et al
EPI_ISL_3565974	Turkey/HSGM-C2995/2021	2021-07-07	Europe	Turkey	Ministry of Health Turkey	Ministry of Health Turkey	Fatma Bayrakdar et al
EPI_ISL_3566517	Turkey/HSGM-C2996/2021	2021-07-07	Europe	Turkey	Ministry of Health Turkey	Ministry of Health Turkey	Fatma Bayrakdar et al
EPI_ISL_3566518	Turkey/HSGM-C2997/2021	2021-07-07	Europe	Turkey	Ministry of Health Turkey	Ministry of Health Turkey	Fatma Bayrakdar et al
EPI_ISL_3565975	Turkey/HSGM-C2998/2021	2021-07-07	Europe	Turkey	Ministry of Health Turkey	Ministry of Health Turkey	Fatma Bayrakdar et al
EPI_ISL_3566519	Turkey/HSGM-C2999/2021	2021-07-07	Europe	Turkey	Ministry of Health Turkey	Ministry of Health Turkey	Fatma Bayrakdar et al
EPI_ISL_3386549	Turkey/HSGM-C3/2021	2021-06-30	Europe	Turkey	Ministry of Health Turkey	Ministry of Health Turkey	Fatma Bayrakdar et al
EPI_ISL_3386550	Turkey/HSGM-C30/2021	2021-06-30	Europe	Turkey	Ministry of Health Turkey	Ministry of Health Turkey	Fatma Bayrakdar et al
EPI_ISL_3565976	Turkey/HSGM-C300/2021	2021-06-30	Europe	Turkey	Ministry of Health Turkey	Ministry of Health Turkey	Fatma Bayrakdar et al
EPI_ISL_3566520	Turkey/HSGM-C3000/2021	2021-07-07	Europe	Turkey	Ministry of Health Turkey	Ministry of Health Turkey	Fatma Bayrakdar et al
EPI_ISL_3566521	Turkey/HSGM-C3001/2021	2021-07-07	Europe	Turkey	Ministry of Health Turkey	Ministry of Health Turkey	Fatma Bayrakdar et al
EPI_ISL_3566522	Turkey/HSGM-C3002/2021	2021-07-07	Europe	Turkey	Ministry of Health Turkey	Ministry of Health Turkey	Fatma Bayrakdar et al
EPI_ISL_3565977	Turkey/HSGM-C3003/2021	2021-07-07	Europe	Turkey	Ministry of Health Turkey	Ministry of Health Turkey	Fatma Bayrakdar et al
EPI_ISL_3565978	Turkey/HSGM-C3004/2021	2021-07-07	Europe	Turkey	Ministry of Health Turkey	Ministry of Health Turkey	Fatma Bayrakdar et al
EPI_ISL_3565979	Turkey/HSGM-C3005/2021	2021-07-07	Europe	Turkey	Ministry of Health Turkey	Ministry of Health Turkey	Fatma Bayrakdar et al
EPI_ISL_3565980	Turkey/HSGM-C3006/2021	2021-07-07	Europe	Turkey	Ministry of Health Turkey	Ministry of Health Turkey	Fatma Bayrakdar et al
EPI_ISL_3566523	Turkey/HSGM-C3007/2021	2021-07-07	Europe	Turkey	Ministry of Health Turkey	Ministry of Health Turkey	Fatma Bayrakdar et al
EPI_ISL_3566524	Turkey/HSGM-C3008/2021	2021-07-07	Europe	Turkey	Ministry of Health Turkey	Ministry of Health Turkey	Fatma Bayrakdar et al
EPI_ISL_3565981	Turkey/HSGM-C3009/2021	2021-07-07	Europe	Turkey	Ministry of Health Turkey	Ministry of Health Turkey	Fatma Bayrakdar et al
EPI_ISL_3565982	Turkey/HSGM-C301/2021	2021-07-07	Europe	Turkey	Ministry of Health Turkey	Ministry of Health Turkey	Fatma Bayrakdar et al
EPI_ISL_3565983	Turkey/HSGM-C3011/2021	2021-07-07	Europe	Turkey	Ministry of Health Turkey	Ministry of Health Turkey	Fatma Bayrakdar et al
EPI_ISL_3565984	Turkey/HSGM-C3012/2021	2021-07-07	Europe	Turkey	Ministry of Health Turkey	Ministry of Health Turkey	Fatma Bayrakdar et al
EPI_ISL_3565985	Turkey/HSGM-C3013/2021	2021-07-07	Europe	Turkey	Ministry of Health Turkey	Ministry of Health Turkey	Fatma Bayrakdar et al
EPI_ISL_3565986	Turkey/HSGM-C3014/2021	2021-07-07	Europe	Turkey	Ministry of Health Turkey	Ministry of Health Turkey	Fatma Bayrakdar et al
EPI_ISL_3565987	Turkey/HSGM-C3015/2021	2021-07-07	Europe	Turkey	Ministry of Health Turkey	Ministry of Health Turkey	Fatma Bayrakdar et al
EPI_ISL_3565988	Turkey/HSGM-C3016/2021	2021-07-07	Europe	Turkey	Ministry of Health Turkey	Ministry of Health Turkey	Fatma Bayrakdar et al
EPI_ISL_3566525	Turkey/HSGM-C3019/2021	2021-07-07	Europe	Turkey	Ministry of Health Turkey	Ministry of Health Turkey	Fatma Bayrakdar et al
EPI_ISL_3906726	Turkey/HSGM-C302/2021	2021-07-02	Europe	Turkey	Ministry of Health Turkey	Ministry of Health Turkey	Fatma Bayrakdar et al
EPI_ISL_3565989	Turkey/HSGM-C3020/2021	2021-07-07	Europe	Turkey	Ministry of Health Turkey	Ministry of Health Turkey	Fatma Bayrakdar et al
EPI_ISL_3565990	Turkey/HSGM-C3032/2021	2021-07-07	Europe	Turkey	Ministry of Health Turkey	Ministry of Health Turkey	Fatma Bayrakdar et al
EPI_ISL_3565991	Turkey/HSGM-C3033/2021	2021-07-07	Europe	Turkey	Ministry of Health Turkey	Ministry of Health Turkey	Fatma Bayrakdar et al
EPI_ISL_3565992	Turkey/HSGM-C3034/2021	2021-07-07	Europe	Turkey	Ministry of Health Turkey	Ministry of Health Turkey	Fatma Bayrakdar et al
EPI_ISL_3565993	Turkey/HSGM-C3036/2021	2021-07-07	Europe	Turkey	Ministry of Health Turkey	Ministry of Health Turkey	Fatma Bayrakdar et al
EPI_ISL_3565994	Turkey/HSGM-C3038/2021	2021-07-07	Europe	Turkey	Ministry of Health Turkey	Ministry of Health Turkey	Fatma Bayrakdar et al
EPI_ISL_3566526	Turkey/HSGM-C3039/2021	2021-07-07	Europe	Turkey	Ministry of Health Turkey	Ministry of Health Turkey	Fatma Bayrakdar et al
EPI_ISL_3565995	Turkey/HSGM-C3040/2021	2021-07-07	Europe	Turkey	Ministry of Health Turkey	Ministry of Health Turkey	Fatma Bayrakdar et al
EPI_ISL_3566338	Turkey/HSGM-C3041/2021	2021-07-07	Europe	Turkey	Ministry of Health Turkey	Ministry of Health Turkey	Fatma Bayrakdar et al
EPI_ISL_3566527	Turkey/HSGM-C3042/2021	2021-07-07	Europe	Turkey	Ministry of Health Turkey	Ministry of Health Turkey	Fatma Bayrakdar et al
EPI_ISL_3566528	Turkey/HSGM-C3043/2021	2021-07-07	Europe	Turkey	Ministry of Health Turkey	Ministry of Health Turkey	Fatma Bayrakdar et al
EPI_ISL_3566529	Turkey/HSGM-C3045/2021	2021-07-07	Europe	Turkey	Ministry of Health Turkey	Ministry of Health Turkey	Fatma Bayrakdar et al
EPI_ISL_3566530	Turkey/HSGM-C3046/2021	2021-07-07	Europe	Turkey	Ministry of Health Turkey	Ministry of Health Turkey	Fatma Bayrakdar et al
EPI_ISL_3565996	Turkey/HSGM-C3047/2021	2021-07-07	Europe	Turkey	Ministry of Health Turkey	Ministry of Health Turkey	Fatma Bayrakdar et al
EPI_ISL_3566531	Turkey/HSGM-C3048/2021	2021-07-07	Europe	Turkey	Ministry of Health Turkey	Ministry of Health Turkey	Fatma Bayrakdar et al
EPI_ISL_3565997	Turkey/HSGM-C305/2021	2021-06-30	Europe	Turkey	Ministry of Health Turkey	Ministry of Health Turkey	Fatma Bayrakdar et al
EPI_ISL_3906727	Turkey/HSGM-C307/2021	2021-07-02	Europe	Turkey	Ministry of Health Turkey	Ministry of Health Turkey	Fatma Bayrakdar et al
EPI_ISL_3565572	Turkey/HSGM-C308/2021	2021-06-30	Europe	Turkey	Ministry of Health Turkey	Ministry of Health Turkey	Fatma Bayrakdar et al
EPI_ISL_3565998	Turkey/HSGM-C3080/2021	2021-07-07	Europe	Turkey	Ministry of Health Turkey	Ministry of Health Turkey	Fatma Bayrakdar et al
EPI_ISL_3565999	Turkey/HSGM-C3081/2021	2021-07-07	Europe	Turkey	Ministry of Health Turkey	Ministry of Health Turkey	Fatma Bayrakdar et al
EPI_ISL_3566000	Turkey/HSGM-C3082/2021	2021-07-07	Europe	Turkey	Ministry of Health Turkey	Ministry of Health Turkey	Fatma Bayrakdar et al
EPI_ISL_3566532	Turkey/HSGM-C3083/2021	2021-07-07	Europe	Turkey	Ministry of Health Turkey	Ministry of Health Turkey	Fatma Bayrakdar et al
EPI_ISL_3566001	Turkey/HSGM-C3084/2021	2021-07-07	Europe	Turkey	Ministry of Health Turkey	Ministry of Health Turkey	Fatma Bayrakdar et al
EPI_ISL_3566002	Turkey/HSGM-C3085/2021	2021-07-07	Europe	Turkey	Ministry of Health Turkey	Ministry of Health Turkey	Fatma Bayrakdar et al
EPI_ISL_3566003	Turkey/HSGM-C3086/2021	2021-07-07	Europe	Turkey	Ministry of Health Turkey	Ministry of Health Turkey	Fatma Bayrakdar et al
EPI_ISL_3566533	Turkey/HSGM-C3087/2021	2021-07-07	Europe	Turkey	Ministry of Health Turkey	Ministry of Health Turkey	Fatma Bayrakdar et al
EPI_ISL_3566004	Turkey/HSGM-C3089/2021	2021-07-07	Europe	Turkey	Ministry of Health Turkey	Ministry of Health Turkey	Fatma Bayrakdar et al
EPI_ISL_3566005	Turkey/HSGM-C3090/2021	2021-07-07	Europe	Turkey	Ministry of Health Turkey	Ministry of Health Turkey	Fatma Bayrakdar et al
EPI_ISL_3566006	Turkey/HSGM-C3091/2021	2021-07-07	Europe	Turkey	Ministry of Health Turkey	Ministry of Health Turkey	Fatma Bayrakdar et al
EPI_ISL_3566339	Turkey/HSGM-C3092/2021	2021-07-07	Europe	Turkey	Ministry of Health Turkey	Ministry of Health Turkey	Fatma Bayrakdar et al
EPI_ISL_3566007	Turkey/HSGM-C3093/2021	2021-07-07	Europe	Turkey	Ministry of Health Turkey	Ministry of Health Turkey	Fatma Bayrakdar et al
EPI_ISL_3566008	Turkey/HSGM-C3094/2021	2021-07-07	Europe	Turkey	Ministry of Health Turkey	Ministry of Health Turkey	Fatma Bayrakdar et al
EPI_ISL_3566009	Turkey/HSGM-C3095/2021	2021-07-07	Europe	Turkey	Ministry of Health Turkey	Ministry of Health Turkey	Fatma Bayrakdar et al
EPI_ISL_3566010	Turkey/HSGM-C3096/2021	2021-07-07	Europe	Turkey	Ministry of Health Turkey	Ministry of Health Turkey	Fatma Bayrakdar et al
EPI_ISL_3566534	Turkey/HSGM-C3097/2021	2021-07-07	Europe	Turkey	Ministry of Health Turkey	Ministry of Health Turkey	Fatma Bayrakdar et al
EPI_ISL_3566535	Turkey/HSGM-C3098/2021	2021-07-07	Europe	Turkey	Ministry of Health Turkey	Ministry of Health Turkey	Fatma Bayrakdar et al
EPI_ISL_3566536	Turkey/HSGM-C3099/2021	2021-07-07	Europe	Turkey	Ministry of Health Turkey	Ministry of Health Turkey	Fatma Bayrakdar et al
EPI_ISL_3386551	Turkey/HSGM-C31/2021	2021-06-30	Europe	Turkey	Ministry of Health Turkey	Ministry of Health Turkey	Fatma Bayrakdar et al
EPI_ISL_3566011	Turkey/HSGM-C3100/2021	2021-07-07	Europe	Turkey	Ministry of Health Turkey	Ministry of Health Turkey	Fatma Bayrakdar et al
EPI_ISL_3566537	Turkey/HSGM-C3101/2021	2021-07-07	Europe	Turkey	Ministry of Health Turkey	Ministry of Health Turkey	Fatma Bayrakdar et al
EPI_ISL_3566538	Turkey/HSGM-C3102/2021	2021-07-07	Europe	Turkey	Ministry of Health Turkey	Ministry of Health Turkey	Fatma Bayrakdar et al
EPI_ISL_3566012	Turkey/HSGM-C3103/2021	2021-07-07	Europe	Turkey	Ministry of Health Turkey	Ministry of Health Turkey	Fatma Bayrakdar et al
EPI_ISL_3566539	Turkey/HSGM-C3104/2021	2021-07-07	Europe	Turkey	Ministry of Health Turkey	Ministry of Health Turkey	Fatma Bayrakdar et al
EPI_ISL_3566540	Turkey/HSGM-C3105/2021	2021-07-07	Europe	Turkey	Ministry of Health Turkey	Ministry of Health Turkey	Fatma Bayrakdar et al
EPI_ISL_3566013	Turkey/HSGM-C3106/2021	2021-07-07	Europe	Turkey	Ministry of Health Turkey	Ministry of Health Turkey	Fatma Bayrakdar et al
EPI_ISL_3566014	Turkey/HSGM-C3107/2021	2021-07-07	Europe	Turkey	Ministry of Health Turkey	Ministry of Health Turkey	Fatma Bayrakdar et al
EPI_ISL_3566015	Turkey/HSGM-C3108/2021	2021-07-07	Europe	Turkey	Ministry of Health Turkey	Ministry of Health Turkey	Fatma Bayrakdar et al
EPI_ISL_3566016	Turkey/HSGM-C3109/2021	2021-07-07	Europe	Turkey	Ministry of Health Turkey	Ministry of Health Turkey	Fatma Bayrakdar et al
EPI_ISL_3565582	Turkey/HSGM-C311/2021	2021-06-30	Europe	Turkey	Ministry of Health Turkey	Ministry of Health Turkey	Fatma Bayrakdar et al
EPI_ISL_3566541	Turkey/HSGM-C3110/2021	2021-07-07	Europe	Turkey	Ministry of Health Turkey	Ministry of Health Turkey	Fatma Bayrakdar et al
EPI_ISL_3566017	Turkey/HSGM-C3111/2021	2021-07-07	Europe	Turkey	Ministry of Health Turkey	Ministry of Health Turkey	Fatma Bayrakdar et al
EPI_ISL_3566018	Turkey/HSGM-C3112/2021	2021-07-07	Europe	Turkey	Ministry of Health Turkey	Ministry of Health Turkey	Fatma Bayrakdar et al
EPI_ISL_3566019	Turkey/HSGM-C3113/2021	2021-07-07	Europe	Turkey	Ministry of Health Turkey	Ministry of Health Turkey	Fatma Bayrakdar et al
EPI_ISL_3566020	Turkey/HSGM-C3114/2021	2021-07-07	Europe	Turkey	Ministry of Health Turkey	Ministry of Health Turkey	Fatma Bayrakdar et al
EPI_ISL_3566021	Turkey/HSGM-C3115/2021	2021-07-07	Europe	Turkey	Ministry of Health Turkey	Ministry of Health Turkey	Fatma Bayrakdar et al
EPI_ISL_3566022	Turkey/HSGM-C3116/2021	2021-07-07	Europe	Turkey	Ministry of Health Turkey	Ministry of Health Turkey	Fatma Bayrakdar et al
EPI_ISL_3566023	Turkey/HSGM-C3117/2021	2021-07-07	Europe	Turkey	Ministry of Health Turkey	Ministry of Health Turkey	Fatma Bayrakdar et al
EPI_ISL_3566542	Turkey/HSGM-C3118/2021	2021-07-07	Europe	Turkey	Ministry of Health Turkey	Ministry of Health Turkey	Fatma Bayrakdar et al
EPI_ISL_3566543	Turkey/HSGM-C3119/2021	2021-07-07	Europe	Turkey	Ministry of Health Turkey	Ministry of Health Turkey	Fatma Bayrakdar et al
EPI_ISL_3566024	Turkey/HSGM-C3120/2021	2021-07-07	Europe	Turkey	Ministry of Health Turkey	Ministry of Health Turkey	Fatma Bayrakdar et al
EPI_ISL_3566544	Turkey/HSGM-C3121/2021	2021-07-07	Europe	Turkey	Ministry of Health Turkey	Ministry of Health Turkey	Fatma Bayrakdar et al
EPI_ISL_3566545	Turkey/HSGM-C3122/2021	2021-07-07	Europe	Turkey	Ministry of Health Turkey	Ministry of Health Turkey	Fatma Bayrakdar et al
EPI_ISL_3566025	Turkey/HSGM-C3123/2021	2021-07-07	Europe	Turkey	Ministry of Health Turkey	Ministry of Health Turkey	Fatma Bayrakdar et al
EPI_ISL_3566026	Turkey/HSGM-C3124/2021	2021-07-07	Europe	Turkey	Ministry of Health Turkey	Ministry of Health Turkey	Fatma Bayrakdar et al
EPI_ISL_3566027	Turkey/HSGM-C3126/2021	2021-07-07	Europe	Turkey	Ministry of Health Turkey	Ministry of Health Turkey	Fatma Bayrakdar et al
EPI_ISL_3566028	Turkey/HSGM-C3127/2021	2021-07-07	Europe	Turkey	Ministry of Health Turkey	Ministry of Health Turkey	Fatma Bayrakdar et al
EPI_ISL_3566546	Turkey/HSGM-C3128/2021	2021-07-07	Europe	Turkey	Ministry of Health Turkey	Ministry of Health Turkey	Fatma Bayrakdar et al
EPI_ISL_3566547	Turkey/HSGM-C3129/2021	2021-07-07	Europe	Turkey	Ministry of Health Turkey	Ministry of Health Turkey	Fatma Bayrakdar et al
EPI_ISL_3906728	Turkey/HSGM-C313/2021	2021-07-02	Europe	Turkey	Ministry of Health Turkey	Ministry of Health Turkey	Fatma Bayrakdar et al
EPI_ISL_3566029	Turkey/HSGM-C3130/2021	2021-07-07	Europe	Turkey	Ministry of Health Turkey	Ministry of Health Turkey	Fatma Bayrakdar et al
EPI_ISL_3566030	Turkey/HSGM-C3131/2021	2021-07-07	Europe	Turkey	Ministry of Health Turkey	Ministry of Health Turkey	Fatma Bayrakdar et al
EPI_ISL_3566031	Turkey/HSGM-C3132/2021	2021-07-07	Europe	Turkey	Ministry of Health Turkey	Ministry of Health Turkey	Fatma Bayrakdar et al
EPI_ISL_3566340	Turkey/HSGM-C3133/2021	2021-07-07	Europe	Turkey	Ministry of Health Turkey	Ministry of Health Turkey	Fatma Bayrakdar et al
EPI_ISL_3566032	Turkey/HSGM-C3134/2021	2021-07-07	Europe	Turkey	Ministry of Health Turkey	Ministry of Health Turkey	Fatma Bayrakdar et al
EPI_ISL_3566033	Turkey/HSGM-C3135/2021	2021-07-07	Europe	Turkey	Ministry of Health Turkey	Ministry of Health Turkey	Fatma Bayrakdar et al
EPI_ISL_3566548	Turkey/HSGM-C3136/2021	2021-07-07	Europe	Turkey	Ministry of Health Turkey	Ministry of Health Turkey	Fatma Bayrakdar et al
EPI_ISL_3566549	Turkey/HSGM-C3137/2021	2021-07-07	Europe	Turkey	Ministry of Health Turkey	Ministry of Health Turkey	Fatma Bayrakdar et al
EPI_ISL_3566034	Turkey/HSGM-C3138/2021	2021-07-07	Europe	Turkey	Ministry of Health Turkey	Ministry of Health Turkey	Fatma Bayrakdar et al
EPI_ISL_3566035	Turkey/HSGM-C3139/2021	2021-07-07	Europe	Turkey	Ministry of Health Turkey	Ministry of Health Turkey	Fatma Bayrakdar et al
EPI_ISL_3566036	Turkey/HSGM-C3140/2021	2021-07-07	Europe	Turkey	Ministry of Health Turkey	Ministry of Health Turkey	Fatma Bayrakdar et al
EPI_ISL_3566037	Turkey/HSGM-C3144/2021	2021-07-07	Europe	Turkey	Ministry of Health Turkey	Ministry of Health Turkey	Fatma Bayrakdar et al
EPI_ISL_3566038	Turkey/HSGM-C3145/2021	2021-07-07	Europe	Turkey	Ministry of Health Turkey	Ministry of Health Turkey	Fatma Bayrakdar et al
EPI_ISL_3566039	Turkey/HSGM-C3146/2021	2021-07-07	Europe	Turkey	Ministry of Health Turkey	Ministry of Health Turkey	Fatma Bayrakdar et al
EPI_ISL_3566550	Turkey/HSGM-C3147/2021	2021-07-07	Europe	Turkey	Ministry of Health Turkey	Ministry of Health Turkey	Fatma Bayrakdar et al
EPI_ISL_3566040	Turkey/HSGM-C3148/2021	2021-07-07	Europe	Turkey	Ministry of Health Turkey	Ministry of Health Turkey	Fatma Bayrakdar et al
EPI_ISL_3566041	Turkey/HSGM-C3149/2021	2021-07-07	Europe	Turkey	Ministry of Health Turkey	Ministry of Health Turkey	Fatma Bayrakdar et al
EPI_ISL_3906729	Turkey/HSGM-C315/2021	2021-07-02	Europe	Turkey	Ministry of Health Turkey	Ministry of Health Turkey	Fatma Bayrakdar et al
EPI_ISL_3566042	Turkey/HSGM-C3150/2021	2021-07-07	Europe	Turkey	Ministry of Health Turkey	Ministry of Health Turkey	Fatma Bayrakdar et al
EPI_ISL_3566551	Turkey/HSGM-C3151/2021	2021-07-07	Europe	Turkey	Ministry of Health Turkey	Ministry of Health Turkey	Fatma Bayrakdar et al
EPI_ISL_3566043	Turkey/HSGM-C3152/2021	2021-07-07	Europe	Turkey	Ministry of Health Turkey	Ministry of Health Turkey	Fatma Bayrakdar et al
EPI_ISL_3566552	Turkey/HSGM-C3153/2021	2021-07-07	Europe	Turkey	Ministry of Health Turkey	Ministry of Health Turkey	Fatma Bayrakdar et al
EPI_ISL_3566341	Turkey/HSGM-C3154/2021	2021-07-07	Europe	Turkey	Ministry of Health Turkey	Ministry of Health Turkey	Fatma Bayrakdar et al
EPI_ISL_3565619	Turkey/HSGM-C316/2021	2021-06-30	Europe	Turkey	Ministry of Health Turkey	Ministry of Health Turkey	Fatma Bayrakdar et al
EPI_ISL_3566553	Turkey/HSGM-C3163/2021	2021-07-07	Europe	Turkey	Ministry of Health Turkey	Ministry of Health Turkey	Fatma Bayrakdar et al
EPI_ISL_3566044	Turkey/HSGM-C3164/2021	2021-07-07	Europe	Turkey	Ministry of Health Turkey	Ministry of Health Turkey	Fatma Bayrakdar et al
EPI_ISL_3566554	Turkey/HSGM-C3172/2021	2021-07-07	Europe	Turkey	Ministry of Health Turkey	Ministry of Health Turkey	Fatma Bayrakdar et al
EPI_ISL_3566555	Turkey/HSGM-C3173/2021	2021-07-07	Europe	Turkey	Ministry of Health Turkey	Ministry of Health Turkey	Fatma Bayrakdar et al
EPI_ISL_3566045	Turkey/HSGM-C3174/2021	2021-07-07	Europe	Turkey	Ministry of Health Turkey	Ministry of Health Turkey	Fatma Bayrakdar et al
EPI_ISL_3566046	Turkey/HSGM-C3175/2021	2021-07-07	Europe	Turkey	Ministry of Health Turkey	Ministry of Health Turkey	Fatma Bayrakdar et al
EPI_ISL_3566556	Turkey/HSGM-C3176/2021	2021-07-07	Europe	Turkey	Ministry of Health Turkey	Ministry of Health Turkey	Fatma Bayrakdar et al
EPI_ISL_3566557	Turkey/HSGM-C3177/2021	2021-07-07	Europe	Turkey	Ministry of Health Turkey	Ministry of Health Turkey	Fatma Bayrakdar et al
EPI_ISL_3566342	Turkey/HSGM-C3180/2021	2021-07-07	Europe	Turkey	Ministry of Health Turkey	Ministry of Health Turkey	Fatma Bayrakdar et al
EPI_ISL_3566047	Turkey/HSGM-C3181/2021	2021-07-07	Europe	Turkey	Ministry of Health Turkey	Ministry of Health Turkey	Fatma Bayrakdar et al
EPI_ISL_3566558	Turkey/HSGM-C3182/2021	2021-07-07	Europe	Turkey	Ministry of Health Turkey	Ministry of Health Turkey	Fatma Bayrakdar et al
EPI_ISL_3566048	Turkey/HSGM-C3183/2021	2021-07-07	Europe	Turkey	Ministry of Health Turkey	Ministry of Health Turkey	Fatma Bayrakdar et al
EPI_ISL_3566559	Turkey/HSGM-C3184/2021	2021-07-07	Europe	Turkey	Ministry of Health Turkey	Ministry of Health Turkey	Fatma Bayrakdar et al
EPI_ISL_3566560	Turkey/HSGM-C3185/2021	2021-07-07	Europe	Turkey	Ministry of Health Turkey	Ministry of Health Turkey	Fatma Bayrakdar et al
EPI_ISL_3566049	Turkey/HSGM-C3186/2021	2021-07-07	Europe	Turkey	Ministry of Health Turkey	Ministry of Health Turkey	Fatma Bayrakdar et al
EPI_ISL_3566050	Turkey/HSGM-C3187/2021	2021-07-07	Europe	Turkey	Ministry of Health Turkey	Ministry of Health Turkey	Fatma Bayrakdar et al
EPI_ISL_3566051	Turkey/HSGM-C3188/2021	2021-07-07	Europe	Turkey	Ministry of Health Turkey	Ministry of Health Turkey	Fatma Bayrakdar et al
EPI_ISL_3566052	Turkey/HSGM-C3189/2021	2021-07-07	Europe	Turkey	Ministry of Health Turkey	Ministry of Health Turkey	Fatma Bayrakdar et al
EPI_ISL_3566561	Turkey/HSGM-C3190/2021	2021-07-07	Europe	Turkey	Ministry of Health Turkey	Ministry of Health Turkey	Fatma Bayrakdar et al
EPI_ISL_3566053	Turkey/HSGM-C3191/2021	2021-07-07	Europe	Turkey	Ministry of Health Turkey	Ministry of Health Turkey	Fatma Bayrakdar et al
EPI_ISL_3566054	Turkey/HSGM-C3192/2021	2021-07-07	Europe	Turkey	Ministry of Health Turkey	Ministry of Health Turkey	Fatma Bayrakdar et al
EPI_ISL_3566055	Turkey/HSGM-C3193/2021	2021-07-07	Europe	Turkey	Ministry of Health Turkey	Ministry of Health Turkey	Fatma Bayrakdar et al
EPI_ISL_3566056	Turkey/HSGM-C3194/2021	2021-07-07	Europe	Turkey	Ministry of Health Turkey	Ministry of Health Turkey	Fatma Bayrakdar et al
EPI_ISL_3566343	Turkey/HSGM-C3195/2021	2021-07-07	Europe	Turkey	Ministry of Health Turkey	Ministry of Health Turkey	Fatma Bayrakdar et al
EPI_ISL_3566057	Turkey/HSGM-C3196/2021	2021-07-07	Europe	Turkey	Ministry of Health Turkey	Ministry of Health Turkey	Fatma Bayrakdar et al
EPI_ISL_3566562	Turkey/HSGM-C3197/2021	2021-07-07	Europe	Turkey	Ministry of Health Turkey	Ministry of Health Turkey	Fatma Bayrakdar et al
EPI_ISL_3566058	Turkey/HSGM-C3198/2021	2021-07-07	Europe	Turkey	Ministry of Health Turkey	Ministry of Health Turkey	Fatma Bayrakdar et al
EPI_ISL_3566059	Turkey/HSGM-C3199/2021	2021-07-07	Europe	Turkey	Ministry of Health Turkey	Ministry of Health Turkey	Fatma Bayrakdar et al
EPI_ISL_3566060	Turkey/HSGM-C320/2021	2021-07-07	Europe	Turkey	Ministry of Health Turkey	Ministry of Health Turkey	Fatma Bayrakdar et al
EPI_ISL_3566344	Turkey/HSGM-C3200/2021	2021-07-07	Europe	Turkey	Ministry of Health Turkey	Ministry of Health Turkey	Fatma Bayrakdar et al
EPI_ISL_3566061	Turkey/HSGM-C3201/2021	2021-07-07	Europe	Turkey	Ministry of Health Turkey	Ministry of Health Turkey	Fatma Bayrakdar et al
EPI_ISL_3566062	Turkey/HSGM-C3202/2021	2021-07-07	Europe	Turkey	Ministry of Health Turkey	Ministry of Health Turkey	Fatma Bayrakdar et al
EPI_ISL_3566063	Turkey/HSGM-C3203/2021	2021-07-07	Europe	Turkey	Ministry of Health Turkey	Ministry of Health Turkey	Fatma Bayrakdar et al
EPI_ISL_3566563	Turkey/HSGM-C3205/2021	2021-07-07	Europe	Turkey	Ministry of Health Turkey	Ministry of Health Turkey	Fatma Bayrakdar et al
EPI_ISL_3566564	Turkey/HSGM-C3206/2021	2021-07-07	Europe	Turkey	Ministry of Health Turkey	Ministry of Health Turkey	Fatma Bayrakdar et al
EPI_ISL_3566565	Turkey/HSGM-C3207/2021	2021-07-07	Europe	Turkey	Ministry of Health Turkey	Ministry of Health Turkey	Fatma Bayrakdar et al
EPI_ISL_3566064	Turkey/HSGM-C3208/2021	2021-07-07	Europe	Turkey	Ministry of Health Turkey	Ministry of Health Turkey	Fatma Bayrakdar et al
EPI_ISL_3566065	Turkey/HSGM-C3209/2021	2021-07-07	Europe	Turkey	Ministry of Health Turkey	Ministry of Health Turkey	Fatma Bayrakdar et al
EPI_ISL_3566066	Turkey/HSGM-C321/2021	2021-07-07	Europe	Turkey	Ministry of Health Turkey	Ministry of Health Turkey	Fatma Bayrakdar et al
EPI_ISL_3566566	Turkey/HSGM-C3210/2021	2021-07-07	Europe	Turkey	Ministry of Health Turkey	Ministry of Health Turkey	Fatma Bayrakdar et al
EPI_ISL_3566067	Turkey/HSGM-C3211/2021	2021-07-07	Europe	Turkey	Ministry of Health Turkey	Ministry of Health Turkey	Fatma Bayrakdar et al
EPI_ISL_3566068	Turkey/HSGM-C3212/2021	2021-07-07	Europe	Turkey	Ministry of Health Turkey	Ministry of Health Turkey	Fatma Bayrakdar et al
EPI_ISL_3566069	Turkey/HSGM-C3213/2021	2021-07-07	Europe	Turkey	Ministry of Health Turkey	Ministry of Health Turkey	Fatma Bayrakdar et al
EPI_ISL_3566567	Turkey/HSGM-C3214/2021	2021-07-07	Europe	Turkey	Ministry of Health Turkey	Ministry of Health Turkey	Fatma Bayrakdar et al
EPI_ISL_3566568	Turkey/HSGM-C3215/2021	2021-07-07	Europe	Turkey	Ministry of Health Turkey	Ministry of Health Turkey	Fatma Bayrakdar et al
EPI_ISL_3566070	Turkey/HSGM-C3216/2021	2021-07-07	Europe	Turkey	Ministry of Health Turkey	Ministry of Health Turkey	Fatma Bayrakdar et al
EPI_ISL_3566071	Turkey/HSGM-C3217/2021	2021-07-07	Europe	Turkey	Ministry of Health Turkey	Ministry of Health Turkey	Fatma Bayrakdar et al
EPI_ISL_3566072	Turkey/HSGM-C3218/2021	2021-07-07	Europe	Turkey	Ministry of Health Turkey	Ministry of Health Turkey	Fatma Bayrakdar et al
EPI_ISL_3566569	Turkey/HSGM-C3219/2021	2021-07-07	Europe	Turkey	Ministry of Health Turkey	Ministry of Health Turkey	Fatma Bayrakdar et al
EPI_ISL_3565620	Turkey/HSGM-C322/2021	2021-06-30	Europe	Turkey	Ministry of Health Turkey	Ministry of Health Turkey	Fatma Bayrakdar et al
EPI_ISL_3566073	Turkey/HSGM-C3220/2021	2021-07-07	Europe	Turkey	Ministry of Health Turkey	Ministry of Health Turkey	Fatma Bayrakdar et al
EPI_ISL_3566074	Turkey/HSGM-C3221/2021	2021-07-07	Europe	Turkey	Ministry of Health Turkey	Ministry of Health Turkey	Fatma Bayrakdar et al
EPI_ISL_3566075	Turkey/HSGM-C3222/2021	2021-07-07	Europe	Turkey	Ministry of Health Turkey	Ministry of Health Turkey	Fatma Bayrakdar et al
EPI_ISL_3566076	Turkey/HSGM-C3223/2021	2021-07-07	Europe	Turkey	Ministry of Health Turkey	Ministry of Health Turkey	Fatma Bayrakdar et al
EPI_ISL_3566077	Turkey/HSGM-C3224/2021	2021-07-07	Europe	Turkey	Ministry of Health Turkey	Ministry of Health Turkey	Fatma Bayrakdar et al
EPI_ISL_3566570	Turkey/HSGM-C3225/2021	2021-07-07	Europe	Turkey	Ministry of Health Turkey	Ministry of Health Turkey	Fatma Bayrakdar et al
EPI_ISL_3566571	Turkey/HSGM-C3226/2021	2021-07-07	Europe	Turkey	Ministry of Health Turkey	Ministry of Health Turkey	Fatma Bayrakdar et al
EPI_ISL_3566572	Turkey/HSGM-C3227/2021	2021-07-07	Europe	Turkey	Ministry of Health Turkey	Ministry of Health Turkey	Fatma Bayrakdar et al
EPI_ISL_3566078	Turkey/HSGM-C3228/2021	2021-07-07	Europe	Turkey	Ministry of Health Turkey	Ministry of Health Turkey	Fatma Bayrakdar et al
EPI_ISL_3566573	Turkey/HSGM-C3229/2021	2021-07-07	Europe	Turkey	Ministry of Health Turkey	Ministry of Health Turkey	Fatma Bayrakdar et al
EPI_ISL_3565556	Turkey/HSGM-C323/2021	2021-06-30	Europe	Turkey	Ministry of Health Turkey	Ministry of Health Turkey	Fatma Bayrakdar et al
EPI_ISL_3566079	Turkey/HSGM-C3230/2021	2021-07-07	Europe	Turkey	Ministry of Health Turkey	Ministry of Health Turkey	Fatma Bayrakdar et al
EPI_ISL_3566574	Turkey/HSGM-C3231/2021	2021-07-07	Europe	Turkey	Ministry of Health Turkey	Ministry of Health Turkey	Fatma Bayrakdar et al
EPI_ISL_3566080	Turkey/HSGM-C3232/2021	2021-07-07	Europe	Turkey	Ministry of Health Turkey	Ministry of Health Turkey	Fatma Bayrakdar et al
EPI_ISL_3566575	Turkey/HSGM-C3233/2021	2021-07-07	Europe	Turkey	Ministry of Health Turkey	Ministry of Health Turkey	Fatma Bayrakdar et al
EPI_ISL_3566081	Turkey/HSGM-C3235/2021	2021-07-07	Europe	Turkey	Ministry of Health Turkey	Ministry of Health Turkey	Fatma Bayrakdar et al
EPI_ISL_3566082	Turkey/HSGM-C3236/2021	2021-07-07	Europe	Turkey	Ministry of Health Turkey	Ministry of Health Turkey	Fatma Bayrakdar et al
EPI_ISL_3566576	Turkey/HSGM-C3238/2021	2021-07-07	Europe	Turkey	Ministry of Health Turkey	Ministry of Health Turkey	Fatma Bayrakdar et al
EPI_ISL_3566577	Turkey/HSGM-C3239/2021	2021-07-07	Europe	Turkey	Ministry of Health Turkey	Ministry of Health Turkey	Fatma Bayrakdar et al
EPI_ISL_3566578	Turkey/HSGM-C324/2021	2021-06-30	Europe	Turkey	Ministry of Health Turkey	Ministry of Health Turkey	Fatma Bayrakdar et al
EPI_ISL_3566083	Turkey/HSGM-C3240/2021	2021-07-07	Europe	Turkey	Ministry of Health Turkey	Ministry of Health Turkey	Fatma Bayrakdar et al
EPI_ISL_3566084	Turkey/HSGM-C3241/2021	2021-07-07	Europe	Turkey	Ministry of Health Turkey	Ministry of Health Turkey	Fatma Bayrakdar et al
EPI_ISL_3566085	Turkey/HSGM-C3242/2021	2021-07-07	Europe	Turkey	Ministry of Health Turkey	Ministry of Health Turkey	Fatma Bayrakdar et al
EPI_ISL_3566345	Turkey/HSGM-C3243/2021	2021-07-07	Europe	Turkey	Ministry of Health Turkey	Ministry of Health Turkey	Fatma Bayrakdar et al
EPI_ISL_3566579	Turkey/HSGM-C3244/2021	2021-07-07	Europe	Turkey	Ministry of Health Turkey	Ministry of Health Turkey	Fatma Bayrakdar et al
EPI_ISL_3566580	Turkey/HSGM-C3245/2021	2021-07-07	Europe	Turkey	Ministry of Health Turkey	Ministry of Health Turkey	Fatma Bayrakdar et al
EPI_ISL_3566086	Turkey/HSGM-C3247/2021	2021-07-07	Europe	Turkey	Ministry of Health Turkey	Ministry of Health Turkey	Fatma Bayrakdar et al
EPI_ISL_3566087	Turkey/HSGM-C3248/2021	2021-07-07	Europe	Turkey	Ministry of Health Turkey	Ministry of Health Turkey	Fatma Bayrakdar et al
EPI_ISL_3566581	Turkey/HSGM-C3249/2021	2021-07-07	Europe	Turkey	Ministry of Health Turkey	Ministry of Health Turkey	Fatma Bayrakdar et al
EPI_ISL_3566582	Turkey/HSGM-C325/2021	2021-06-30	Europe	Turkey	Ministry of Health Turkey	Ministry of Health Turkey	Fatma Bayrakdar et al
EPI_ISL_3566583	Turkey/HSGM-C3250/2021	2021-07-07	Europe	Turkey	Ministry of Health Turkey	Ministry of Health Turkey	Fatma Bayrakdar et al
EPI_ISL_3566584	Turkey/HSGM-C3251/2021	2021-07-07	Europe	Turkey	Ministry of Health Turkey	Ministry of Health Turkey	Fatma Bayrakdar et al
EPI_ISL_3566088	Turkey/HSGM-C3252/2021	2021-07-07	Europe	Turkey	Ministry of Health Turkey	Ministry of Health Turkey	Fatma Bayrakdar et al
EPI_ISL_3566089	Turkey/HSGM-C3253/2021	2021-07-07	Europe	Turkey	Ministry of Health Turkey	Ministry of Health Turkey	Fatma Bayrakdar et al
EPI_ISL_3566346	Turkey/HSGM-C3254/2021	2021-07-07	Europe	Turkey	Ministry of Health Turkey	Ministry of Health Turkey	Fatma Bayrakdar et al
EPI_ISL_3566090	Turkey/HSGM-C3255/2021	2021-07-07	Europe	Turkey	Ministry of Health Turkey	Ministry of Health Turkey	Fatma Bayrakdar et al
EPI_ISL_3566585	Turkey/HSGM-C3256/2021	2021-07-07	Europe	Turkey	Ministry of Health Turkey	Ministry of Health Turkey	Fatma Bayrakdar et al
EPI_ISL_3566586	Turkey/HSGM-C3257/2021	2021-07-07	Europe	Turkey	Ministry of Health Turkey	Ministry of Health Turkey	Fatma Bayrakdar et al
EPI_ISL_3566091	Turkey/HSGM-C3258/2021	2021-07-07	Europe	Turkey	Ministry of Health Turkey	Ministry of Health Turkey	Fatma Bayrakdar et al
EPI_ISL_3566587	Turkey/HSGM-C3259/2021	2021-07-07	Europe	Turkey	Ministry of Health Turkey	Ministry of Health Turkey	Fatma Bayrakdar et al
EPI_ISL_3566092	Turkey/HSGM-C3260/2021	2021-07-07	Europe	Turkey	Ministry of Health Turkey	Ministry of Health Turkey	Fatma Bayrakdar et al
EPI_ISL_3566588	Turkey/HSGM-C3261/2021	2021-07-07	Europe	Turkey	Ministry of Health Turkey	Ministry of Health Turkey	Fatma Bayrakdar et al
EPI_ISL_3566093	Turkey/HSGM-C3267/2021	2021-07-07	Europe	Turkey	Ministry of Health Turkey	Ministry of Health Turkey	Fatma Bayrakdar et al
EPI_ISL_3566094	Turkey/HSGM-C3268/2021	2021-07-07	Europe	Turkey	Ministry of Health Turkey	Ministry of Health Turkey	Fatma Bayrakdar et al
EPI_ISL_3566589	Turkey/HSGM-C3269/2021	2021-07-07	Europe	Turkey	Ministry of Health Turkey	Ministry of Health Turkey	Fatma Bayrakdar et al
EPI_ISL_3566095	Turkey/HSGM-C327/2021	2021-07-07	Europe	Turkey	Ministry of Health Turkey	Ministry of Health Turkey	Fatma Bayrakdar et al
EPI_ISL_3566096	Turkey/HSGM-C3274/2021	2021-07-07	Europe	Turkey	Ministry of Health Turkey	Ministry of Health Turkey	Fatma Bayrakdar et al
EPI_ISL_3566097	Turkey/HSGM-C3275/2021	2021-07-07	Europe	Turkey	Ministry of Health Turkey	Ministry of Health Turkey	Fatma Bayrakdar et al
EPI_ISL_3566098	Turkey/HSGM-C3276/2021	2021-07-07	Europe	Turkey	Ministry of Health Turkey	Ministry of Health Turkey	Fatma Bayrakdar et al
EPI_ISL_3566099	Turkey/HSGM-C3277/2021	2021-07-07	Europe	Turkey	Ministry of Health Turkey	Ministry of Health Turkey	Fatma Bayrakdar et al
EPI_ISL_3566590	Turkey/HSGM-C3278/2021	2021-07-07	Europe	Turkey	Ministry of Health Turkey	Ministry of Health Turkey	Fatma Bayrakdar et al
EPI_ISL_3566591	Turkey/HSGM-C3279/2021	2021-07-07	Europe	Turkey	Ministry of Health Turkey	Ministry of Health Turkey	Fatma Bayrakdar et al
EPI_ISL_3566100	Turkey/HSGM-C328/2021	2021-07-07	Europe	Turkey	Ministry of Health Turkey	Ministry of Health Turkey	Fatma Bayrakdar et al
EPI_ISL_3566101	Turkey/HSGM-C3280/2021	2021-07-07	Europe	Turkey	Ministry of Health Turkey	Ministry of Health Turkey	Fatma Bayrakdar et al
EPI_ISL_3566592	Turkey/HSGM-C3281/2021	2021-07-07	Europe	Turkey	Ministry of Health Turkey	Ministry of Health Turkey	Fatma Bayrakdar et al
EPI_ISL_3566102	Turkey/HSGM-C3282/2021	2021-07-07	Europe	Turkey	Ministry of Health Turkey	Ministry of Health Turkey	Fatma Bayrakdar et al
EPI_ISL_3566103	Turkey/HSGM-C3283/2021	2021-07-07	Europe	Turkey	Ministry of Health Turkey	Ministry of Health Turkey	Fatma Bayrakdar et al
EPI_ISL_3566104	Turkey/HSGM-C3284/2021	2021-07-07	Europe	Turkey	Ministry of Health Turkey	Ministry of Health Turkey	Fatma Bayrakdar et al
EPI_ISL_3566105	Turkey/HSGM-C3285/2021	2021-07-07	Europe	Turkey	Ministry of Health Turkey	Ministry of Health Turkey	Fatma Bayrakdar et al
EPI_ISL_3566593	Turkey/HSGM-C3286/2021	2021-07-07	Europe	Turkey	Ministry of Health Turkey	Ministry of Health Turkey	Fatma Bayrakdar et al
EPI_ISL_3566106	Turkey/HSGM-C3287/2021	2021-07-07	Europe	Turkey	Ministry of Health Turkey	Ministry of Health Turkey	Fatma Bayrakdar et al
EPI_ISL_3566107	Turkey/HSGM-C3288/2021	2021-07-07	Europe	Turkey	Ministry of Health Turkey	Ministry of Health Turkey	Fatma Bayrakdar et al
EPI_ISL_3566594	Turkey/HSGM-C3290/2021	2021-07-07	Europe	Turkey	Ministry of Health Turkey	Ministry of Health Turkey	Fatma Bayrakdar et al
EPI_ISL_3566108	Turkey/HSGM-C3291/2021	2021-07-07	Europe	Turkey	Ministry of Health Turkey	Ministry of Health Turkey	Fatma Bayrakdar et al
EPI_ISL_3566109	Turkey/HSGM-C3293/2021	2021-07-07	Europe	Turkey	Ministry of Health Turkey	Ministry of Health Turkey	Fatma Bayrakdar et al
EPI_ISL_3566110	Turkey/HSGM-C3294/2021	2021-07-07	Europe	Turkey	Ministry of Health Turkey	Ministry of Health Turkey	Fatma Bayrakdar et al
EPI_ISL_3566111	Turkey/HSGM-C3295/2021	2021-07-07	Europe	Turkey	Ministry of Health Turkey	Ministry of Health Turkey	Fatma Bayrakdar et al
EPI_ISL_3566595	Turkey/HSGM-C3296/2021	2021-07-07	Europe	Turkey	Ministry of Health Turkey	Ministry of Health Turkey	Fatma Bayrakdar et al
EPI_ISL_3566112	Turkey/HSGM-C3297/2021	2021-07-07	Europe	Turkey	Ministry of Health Turkey	Ministry of Health Turkey	Fatma Bayrakdar et al
EPI_ISL_3566596	Turkey/HSGM-C3298/2021	2021-07-07	Europe	Turkey	Ministry of Health Turkey	Ministry of Health Turkey	Fatma Bayrakdar et al
EPI_ISL_3566597	Turkey/HSGM-C3299/2021	2021-07-07	Europe	Turkey	Ministry of Health Turkey	Ministry of Health Turkey	Fatma Bayrakdar et al
EPI_ISL_3566113	Turkey/HSGM-C330/2021	2021-07-07	Europe	Turkey	Ministry of Health Turkey	Ministry of Health Turkey	Fatma Bayrakdar et al
EPI_ISL_3566598	Turkey/HSGM-C3300/2021	2021-07-07	Europe	Turkey	Ministry of Health Turkey	Ministry of Health Turkey	Fatma Bayrakdar et al
EPI_ISL_3566114	Turkey/HSGM-C3301/2021	2021-07-07	Europe	Turkey	Ministry of Health Turkey	Ministry of Health Turkey	Fatma Bayrakdar et al
EPI_ISL_3566599	Turkey/HSGM-C3303/2021	2021-07-07	Europe	Turkey	Ministry of Health Turkey	Ministry of Health Turkey	Fatma Bayrakdar et al
EPI_ISL_3566115	Turkey/HSGM-C3306/2021	2021-07-07	Europe	Turkey	Ministry of Health Turkey	Ministry of Health Turkey	Fatma Bayrakdar et al
EPI_ISL_3566116	Turkey/HSGM-C3307/2021	2021-07-07	Europe	Turkey	Ministry of Health Turkey	Ministry of Health Turkey	Fatma Bayrakdar et al
EPI_ISL_3566600	Turkey/HSGM-C3308/2021	2021-07-07	Europe	Turkey	Ministry of Health Turkey	Ministry of Health Turkey	Fatma Bayrakdar et al
EPI_ISL_3566117	Turkey/HSGM-C3309/2021	2021-07-07	Europe	Turkey	Ministry of Health Turkey	Ministry of Health Turkey	Fatma Bayrakdar et al
EPI_ISL_3566118	Turkey/HSGM-C3310/2021	2021-07-07	Europe	Turkey	Ministry of Health Turkey	Ministry of Health Turkey	Fatma Bayrakdar et al
EPI_ISL_3566119	Turkey/HSGM-C3311/2021	2021-07-07	Europe	Turkey	Ministry of Health Turkey	Ministry of Health Turkey	Fatma Bayrakdar et al
EPI_ISL_3566120	Turkey/HSGM-C3312/2021	2021-07-07	Europe	Turkey	Ministry of Health Turkey	Ministry of Health Turkey	Fatma Bayrakdar et al
EPI_ISL_3566601	Turkey/HSGM-C3332/2021	2021-07-07	Europe	Turkey	Ministry of Health Turkey	Ministry of Health Turkey	Fatma Bayrakdar et al
EPI_ISL_3566121	Turkey/HSGM-C3333/2021	2021-07-07	Europe	Turkey	Ministry of Health Turkey	Ministry of Health Turkey	Fatma Bayrakdar et al
EPI_ISL_3566122	Turkey/HSGM-C3335/2021	2021-07-07	Europe	Turkey	Ministry of Health Turkey	Ministry of Health Turkey	Fatma Bayrakdar et al
EPI_ISL_3566123	Turkey/HSGM-C334/2021	2021-07-07	Europe	Turkey	Ministry of Health Turkey	Ministry of Health Turkey	Fatma Bayrakdar et al
EPI_ISL_3566602	Turkey/HSGM-C3342/2021	2021-07-07	Europe	Turkey	Ministry of Health Turkey	Ministry of Health Turkey	Fatma Bayrakdar et al
EPI_ISL_3566124	Turkey/HSGM-C3343/2021	2021-07-07	Europe	Turkey	Ministry of Health Turkey	Ministry of Health Turkey	Fatma Bayrakdar et al
EPI_ISL_3566125	Turkey/HSGM-C3345/2021	2021-07-07	Europe	Turkey	Ministry of Health Turkey	Ministry of Health Turkey	Fatma Bayrakdar et al
EPI_ISL_3566126	Turkey/HSGM-C3346/2021	2021-07-07	Europe	Turkey	Ministry of Health Turkey	Ministry of Health Turkey	Fatma Bayrakdar et al
EPI_ISL_3566127	Turkey/HSGM-C3347/2021	2021-07-07	Europe	Turkey	Ministry of Health Turkey	Ministry of Health Turkey	Fatma Bayrakdar et al
EPI_ISL_3566128	Turkey/HSGM-C3348/2021	2021-07-07	Europe	Turkey	Ministry of Health Turkey	Ministry of Health Turkey	Fatma Bayrakdar et al
EPI_ISL_3566129	Turkey/HSGM-C3349/2021	2021-07-07	Europe	Turkey	Ministry of Health Turkey	Ministry of Health Turkey	Fatma Bayrakdar et al
EPI_ISL_3566130	Turkey/HSGM-C335/2021	2021-07-07	Europe	Turkey	Ministry of Health Turkey	Ministry of Health Turkey	Fatma Bayrakdar et al
EPI_ISL_3566131	Turkey/HSGM-C3350/2021	2021-07-07	Europe	Turkey	Ministry of Health Turkey	Ministry of Health Turkey	Fatma Bayrakdar et al
EPI_ISL_3566603	Turkey/HSGM-C3352/2021	2021-07-07	Europe	Turkey	Ministry of Health Turkey	Ministry of Health Turkey	Fatma Bayrakdar et al
EPI_ISL_3566604	Turkey/HSGM-C3353/2021	2021-07-07	Europe	Turkey	Ministry of Health Turkey	Ministry of Health Turkey	Fatma Bayrakdar et al
EPI_ISL_3566132	Turkey/HSGM-C3354/2021	2021-07-07	Europe	Turkey	Ministry of Health Turkey	Ministry of Health Turkey	Fatma Bayrakdar et al
EPI_ISL_3566133	Turkey/HSGM-C3355/2021	2021-07-07	Europe	Turkey	Ministry of Health Turkey	Ministry of Health Turkey	Fatma Bayrakdar et al
EPI_ISL_3566605	Turkey/HSGM-C3356/2021	2021-07-07	Europe	Turkey	Ministry of Health Turkey	Ministry of Health Turkey	Fatma Bayrakdar et al
EPI_ISL_3566134	Turkey/HSGM-C3357/2021	2021-07-07	Europe	Turkey	Ministry of Health Turkey	Ministry of Health Turkey	Fatma Bayrakdar et al
EPI_ISL_3566135	Turkey/HSGM-C336/2021	2021-07-07	Europe	Turkey	Ministry of Health Turkey	Ministry of Health Turkey	Fatma Bayrakdar et al
EPI_ISL_3566136	Turkey/HSGM-C3360/2021	2021-07-07	Europe	Turkey	Ministry of Health Turkey	Ministry of Health Turkey	Fatma Bayrakdar et al
EPI_ISL_3566137	Turkey/HSGM-C3361/2021	2021-07-07	Europe	Turkey	Ministry of Health Turkey	Ministry of Health Turkey	Fatma Bayrakdar et al
EPI_ISL_3566606	Turkey/HSGM-C3362/2021	2021-07-07	Europe	Turkey	Ministry of Health Turkey	Ministry of Health Turkey	Fatma Bayrakdar et al
EPI_ISL_3566607	Turkey/HSGM-C3363/2021	2021-07-07	Europe	Turkey	Ministry of Health Turkey	Ministry of Health Turkey	Fatma Bayrakdar et al
EPI_ISL_3566138	Turkey/HSGM-C3364/2021	2021-07-07	Europe	Turkey	Ministry of Health Turkey	Ministry of Health Turkey	Fatma Bayrakdar et al
EPI_ISL_3566608	Turkey/HSGM-C3365/2021	2021-07-07	Europe	Turkey	Ministry of Health Turkey	Ministry of Health Turkey	Fatma Bayrakdar et al
EPI_ISL_3566139	Turkey/HSGM-C3366/2021	2021-07-07	Europe	Turkey	Ministry of Health Turkey	Ministry of Health Turkey	Fatma Bayrakdar et al
EPI_ISL_3566140	Turkey/HSGM-C3367/2021	2021-07-07	Europe	Turkey	Ministry of Health Turkey	Ministry of Health Turkey	Fatma Bayrakdar et al
EPI_ISL_3566141	Turkey/HSGM-C3369/2021	2021-07-07	Europe	Turkey	Ministry of Health Turkey	Ministry of Health Turkey	Fatma Bayrakdar et al
EPI_ISL_3566347	Turkey/HSGM-C337/2021	2021-07-07	Europe	Turkey	Ministry of Health Turkey	Ministry of Health Turkey	Fatma Bayrakdar et al
EPI_ISL_3566142	Turkey/HSGM-C3370/2021	2021-07-07	Europe	Turkey	Ministry of Health Turkey	Ministry of Health Turkey	Fatma Bayrakdar et al
EPI_ISL_3566143	Turkey/HSGM-C3372/2021	2021-07-07	Europe	Turkey	Ministry of Health Turkey	Ministry of Health Turkey	Fatma Bayrakdar et al
EPI_ISL_3566609	Turkey/HSGM-C3375/2021	2021-07-07	Europe	Turkey	Ministry of Health Turkey	Ministry of Health Turkey	Fatma Bayrakdar et al
EPI_ISL_3566610	Turkey/HSGM-C3376/2021	2021-07-07	Europe	Turkey	Ministry of Health Turkey	Ministry of Health Turkey	Fatma Bayrakdar et al
EPI_ISL_3566348	Turkey/HSGM-C3377/2021	2021-07-07	Europe	Turkey	Ministry of Health Turkey	Ministry of Health Turkey	Fatma Bayrakdar et al
EPI_ISL_3566611	Turkey/HSGM-C3378/2021	2021-07-07	Europe	Turkey	Ministry of Health Turkey	Ministry of Health Turkey	Fatma Bayrakdar et al
EPI_ISL_3566144	Turkey/HSGM-C3379/2021	2021-07-07	Europe	Turkey	Ministry of Health Turkey	Ministry of Health Turkey	Fatma Bayrakdar et al
EPI_ISL_3566145	Turkey/HSGM-C338/2021	2021-07-07	Europe	Turkey	Ministry of Health Turkey	Ministry of Health Turkey	Fatma Bayrakdar et al
EPI_ISL_3566146	Turkey/HSGM-C3380/2021	2021-07-07	Europe	Turkey	Ministry of Health Turkey	Ministry of Health Turkey	Fatma Bayrakdar et al
EPI_ISL_3566147	Turkey/HSGM-C3381/2021	2021-07-07	Europe	Turkey	Ministry of Health Turkey	Ministry of Health Turkey	Fatma Bayrakdar et al
EPI_ISL_3566612	Turkey/HSGM-C3384/2021	2021-07-07	Europe	Turkey	Ministry of Health Turkey	Ministry of Health Turkey	Fatma Bayrakdar et al
EPI_ISL_3566148	Turkey/HSGM-C3385/2021	2021-07-07	Europe	Turkey	Ministry of Health Turkey	Ministry of Health Turkey	Fatma Bayrakdar et al
EPI_ISL_3566149	Turkey/HSGM-C3386/2021	2021-07-07	Europe	Turkey	Ministry of Health Turkey	Ministry of Health Turkey	Fatma Bayrakdar et al
EPI_ISL_3566150	Turkey/HSGM-C3387/2021	2021-07-07	Europe	Turkey	Ministry of Health Turkey	Ministry of Health Turkey	Fatma Bayrakdar et al
EPI_ISL_3566613	Turkey/HSGM-C3388/2021	2021-07-07	Europe	Turkey	Ministry of Health Turkey	Ministry of Health Turkey	Fatma Bayrakdar et al
EPI_ISL_3566614	Turkey/HSGM-C3389/2021	2021-07-07	Europe	Turkey	Ministry of Health Turkey	Ministry of Health Turkey	Fatma Bayrakdar et al
EPI_ISL_3565621	Turkey/HSGM-C339/2021	2021-06-30	Europe	Turkey	Ministry of Health Turkey	Ministry of Health Turkey	Fatma Bayrakdar et al
EPI_ISL_3566151	Turkey/HSGM-C3390/2021	2021-07-07	Europe	Turkey	Ministry of Health Turkey	Ministry of Health Turkey	Fatma Bayrakdar et al
EPI_ISL_3566152	Turkey/HSGM-C3391/2021	2021-07-07	Europe	Turkey	Ministry of Health Turkey	Ministry of Health Turkey	Fatma Bayrakdar et al
EPI_ISL_3566615	Turkey/HSGM-C3393/2021	2021-07-07	Europe	Turkey	Ministry of Health Turkey	Ministry of Health Turkey	Fatma Bayrakdar et al
EPI_ISL_3566153	Turkey/HSGM-C3394/2021	2021-07-07	Europe	Turkey	Ministry of Health Turkey	Ministry of Health Turkey	Fatma Bayrakdar et al
EPI_ISL_3566616	Turkey/HSGM-C3395/2021	2021-07-07	Europe	Turkey	Ministry of Health Turkey	Ministry of Health Turkey	Fatma Bayrakdar et al
EPI_ISL_3566617	Turkey/HSGM-C3396/2021	2021-07-07	Europe	Turkey	Ministry of Health Turkey	Ministry of Health Turkey	Fatma Bayrakdar et al
EPI_ISL_3566154	Turkey/HSGM-C3397/2021	2021-07-07	Europe	Turkey	Ministry of Health Turkey	Ministry of Health Turkey	Fatma Bayrakdar et al
EPI_ISL_3566618	Turkey/HSGM-C3398/2021	2021-07-07	Europe	Turkey	Ministry of Health Turkey	Ministry of Health Turkey	Fatma Bayrakdar et al
EPI_ISL_3566619	Turkey/HSGM-C3399/2021	2021-07-07	Europe	Turkey	Ministry of Health Turkey	Ministry of Health Turkey	Fatma Bayrakdar et al
EPI_ISL_3566620	Turkey/HSGM-C340/2021	2021-07-07	Europe	Turkey	Ministry of Health Turkey	Ministry of Health Turkey	Fatma Bayrakdar et al
EPI_ISL_3566155	Turkey/HSGM-C3400/2021	2021-06-30	Europe	Turkey	Ministry of Health Turkey	Ministry of Health Turkey	Fatma Bayrakdar et al
EPI_ISL_3566621	Turkey/HSGM-C3401/2021	2021-07-07	Europe	Turkey	Ministry of Health Turkey	Ministry of Health Turkey	Fatma Bayrakdar et al
EPI_ISL_3566622	Turkey/HSGM-C3402/2021	2021-07-07	Europe	Turkey	Ministry of Health Turkey	Ministry of Health Turkey	Fatma Bayrakdar et al
EPI_ISL_3566623	Turkey/HSGM-C3403/2021	2021-07-07	Europe	Turkey	Ministry of Health Turkey	Ministry of Health Turkey	Fatma Bayrakdar et al
EPI_ISL_3566156	Turkey/HSGM-C3404/2021	2021-07-07	Europe	Turkey	Ministry of Health Turkey	Ministry of Health Turkey	Fatma Bayrakdar et al
EPI_ISL_3566157	Turkey/HSGM-C3405/2021	2021-07-07	Europe	Turkey	Ministry of Health Turkey	Ministry of Health Turkey	Fatma Bayrakdar et al
EPI_ISL_3566624	Turkey/HSGM-C3406/2021	2021-07-07	Europe	Turkey	Ministry of Health Turkey	Ministry of Health Turkey	Fatma Bayrakdar et al
EPI_ISL_3566625	Turkey/HSGM-C3407/2021	2021-07-07	Europe	Turkey	Ministry of Health Turkey	Ministry of Health Turkey	Fatma Bayrakdar et al
EPI_ISL_3566626	Turkey/HSGM-C3408/2021	2021-07-07	Europe	Turkey	Ministry of Health Turkey	Ministry of Health Turkey	Fatma Bayrakdar et al
EPI_ISL_3566158	Turkey/HSGM-C3409/2021	2021-07-07	Europe	Turkey	Ministry of Health Turkey	Ministry of Health Turkey	Fatma Bayrakdar et al
EPI_ISL_3566627	Turkey/HSGM-C3410/2021	2021-07-07	Europe	Turkey	Ministry of Health Turkey	Ministry of Health Turkey	Fatma Bayrakdar et al
EPI_ISL_3566159	Turkey/HSGM-C3411/2021	2021-07-07	Europe	Turkey	Ministry of Health Turkey	Ministry of Health Turkey	Fatma Bayrakdar et al
EPI_ISL_3566160	Turkey/HSGM-C3412/2021	2021-07-07	Europe	Turkey	Ministry of Health Turkey	Ministry of Health Turkey	Fatma Bayrakdar et al
EPI_ISL_3566628	Turkey/HSGM-C3413/2021	2021-07-07	Europe	Turkey	Ministry of Health Turkey	Ministry of Health Turkey	Fatma Bayrakdar et al
EPI_ISL_3566629	Turkey/HSGM-C3414/2021	2021-07-07	Europe	Turkey	Ministry of Health Turkey	Ministry of Health Turkey	Fatma Bayrakdar et al
EPI_ISL_3566161	Turkey/HSGM-C3415/2021	2021-07-07	Europe	Turkey	Ministry of Health Turkey	Ministry of Health Turkey	Fatma Bayrakdar et al
EPI_ISL_3566162	Turkey/HSGM-C3416/2021	2021-07-07	Europe	Turkey	Ministry of Health Turkey	Ministry of Health Turkey	Fatma Bayrakdar et al
EPI_ISL_3565622	Turkey/HSGM-C342/2021	2021-06-30	Europe	Turkey	Ministry of Health Turkey	Ministry of Health Turkey	Fatma Bayrakdar et al
EPI_ISL_3566630	Turkey/HSGM-C3420/2021	2021-07-07	Europe	Turkey	Ministry of Health Turkey	Ministry of Health Turkey	Fatma Bayrakdar et al
EPI_ISL_3566631	Turkey/HSGM-C3422/2021	2021-07-07	Europe	Turkey	Ministry of Health Turkey	Ministry of Health Turkey	Fatma Bayrakdar et al
EPI_ISL_3566163	Turkey/HSGM-C3429/2021	2021-07-07	Europe	Turkey	Ministry of Health Turkey	Ministry of Health Turkey	Fatma Bayrakdar et al
EPI_ISL_3565623	Turkey/HSGM-C343/2021	2021-06-30	Europe	Turkey	Ministry of Health Turkey	Ministry of Health Turkey	Fatma Bayrakdar et al
EPI_ISL_3566632	Turkey/HSGM-C3438/2021	2021-07-07	Europe	Turkey	Ministry of Health Turkey	Ministry of Health Turkey	Fatma Bayrakdar et al
EPI_ISL_3566164	Turkey/HSGM-C3439/2021	2021-07-07	Europe	Turkey	Ministry of Health Turkey	Ministry of Health Turkey	Fatma Bayrakdar et al
EPI_ISL_3566633	Turkey/HSGM-C344/2021	2021-06-30	Europe	Turkey	Ministry of Health Turkey	Ministry of Health Turkey	Fatma Bayrakdar et al
EPI_ISL_3566634	Turkey/HSGM-C3440/2021	2021-07-07	Europe	Turkey	Ministry of Health Turkey	Ministry of Health Turkey	Fatma Bayrakdar et al
EPI_ISL_3566165	Turkey/HSGM-C3441/2021	2021-07-07	Europe	Turkey	Ministry of Health Turkey	Ministry of Health Turkey	Fatma Bayrakdar et al
EPI_ISL_3566635	Turkey/HSGM-C3442/2021	2021-07-07	Europe	Turkey	Ministry of Health Turkey	Ministry of Health Turkey	Fatma Bayrakdar et al
EPI_ISL_3566636	Turkey/HSGM-C3443/2021	2021-07-07	Europe	Turkey	Ministry of Health Turkey	Ministry of Health Turkey	Fatma Bayrakdar et al
EPI_ISL_3566166	Turkey/HSGM-C3444/2021	2021-07-07	Europe	Turkey	Ministry of Health Turkey	Ministry of Health Turkey	Fatma Bayrakdar et al
EPI_ISL_3566637	Turkey/HSGM-C3445/2021	2021-07-07	Europe	Turkey	Ministry of Health Turkey	Ministry of Health Turkey	Fatma Bayrakdar et al
EPI_ISL_3566638	Turkey/HSGM-C3447/2021	2021-07-07	Europe	Turkey	Ministry of Health Turkey	Ministry of Health Turkey	Fatma Bayrakdar et al
EPI_ISL_3566639	Turkey/HSGM-C3448/2021	2021-07-07	Europe	Turkey	Ministry of Health Turkey	Ministry of Health Turkey	Fatma Bayrakdar et al
EPI_ISL_3566167	Turkey/HSGM-C3449/2021	2021-07-07	Europe	Turkey	Ministry of Health Turkey	Ministry of Health Turkey	Fatma Bayrakdar et al
EPI_ISL_3566640	Turkey/HSGM-C3450/2021	2021-07-07	Europe	Turkey	Ministry of Health Turkey	Ministry of Health Turkey	Fatma Bayrakdar et al
EPI_ISL_3566641	Turkey/HSGM-C3451/2021	2021-07-07	Europe	Turkey	Ministry of Health Turkey	Ministry of Health Turkey	Fatma Bayrakdar et al
EPI_ISL_3566168	Turkey/HSGM-C3452/2021	2021-07-07	Europe	Turkey	Ministry of Health Turkey	Ministry of Health Turkey	Fatma Bayrakdar et al
EPI_ISL_3566642	Turkey/HSGM-C3453/2021	2021-07-07	Europe	Turkey	Ministry of Health Turkey	Ministry of Health Turkey	Fatma Bayrakdar et al
EPI_ISL_3566643	Turkey/HSGM-C3454/2021	2021-07-07	Europe	Turkey	Ministry of Health Turkey	Ministry of Health Turkey	Fatma Bayrakdar et al
EPI_ISL_3566169	Turkey/HSGM-C3455/2021	2021-07-07	Europe	Turkey	Ministry of Health Turkey	Ministry of Health Turkey	Fatma Bayrakdar et al
EPI_ISL_3566170	Turkey/HSGM-C3456/2021	2021-07-07	Europe	Turkey	Ministry of Health Turkey	Ministry of Health Turkey	Fatma Bayrakdar et al
EPI_ISL_3566644	Turkey/HSGM-C3457/2021	2021-07-07	Europe	Turkey	Ministry of Health Turkey	Ministry of Health Turkey	Fatma Bayrakdar et al
EPI_ISL_3566645	Turkey/HSGM-C3458/2021	2021-07-07	Europe	Turkey	Ministry of Health Turkey	Ministry of Health Turkey	Fatma Bayrakdar et al
EPI_ISL_3565624	Turkey/HSGM-C346/2021	2021-06-30	Europe	Turkey	Ministry of Health Turkey	Ministry of Health Turkey	Fatma Bayrakdar et al
EPI_ISL_3566646	Turkey/HSGM-C3461/2021	2021-07-07	Europe	Turkey	Ministry of Health Turkey	Ministry of Health Turkey	Fatma Bayrakdar et al
EPI_ISL_3566171	Turkey/HSGM-C3462/2021	2021-07-07	Europe	Turkey	Ministry of Health Turkey	Ministry of Health Turkey	Fatma Bayrakdar et al
EPI_ISL_3566172	Turkey/HSGM-C3465/2021	2021-07-07	Europe	Turkey	Ministry of Health Turkey	Ministry of Health Turkey	Fatma Bayrakdar et al
EPI_ISL_3566173	Turkey/HSGM-C3466/2021	2021-07-07	Europe	Turkey	Ministry of Health Turkey	Ministry of Health Turkey	Fatma Bayrakdar et al
EPI_ISL_3566647	Turkey/HSGM-C3467/2021	2021-07-07	Europe	Turkey	Ministry of Health Turkey	Ministry of Health Turkey	Fatma Bayrakdar et al
EPI_ISL_3565625	Turkey/HSGM-C347/2021	2021-06-30	Europe	Turkey	Ministry of Health Turkey	Ministry of Health Turkey	Fatma Bayrakdar et al
EPI_ISL_3566174	Turkey/HSGM-C3470/2021	2021-07-07	Europe	Turkey	Ministry of Health Turkey	Ministry of Health Turkey	Fatma Bayrakdar et al
EPI_ISL_3566648	Turkey/HSGM-C3473/2021	2021-07-07	Europe	Turkey	Ministry of Health Turkey	Ministry of Health Turkey	Fatma Bayrakdar et al
EPI_ISL_3566649	Turkey/HSGM-C3475/2021	2021-07-07	Europe	Turkey	Ministry of Health Turkey	Ministry of Health Turkey	Fatma Bayrakdar et al
EPI_ISL_3566650	Turkey/HSGM-C3476/2021	2021-07-07	Europe	Turkey	Ministry of Health Turkey	Ministry of Health Turkey	Fatma Bayrakdar et al
EPI_ISL_3566175	Turkey/HSGM-C3477/2021	2021-07-07	Europe	Turkey	Ministry of Health Turkey	Ministry of Health Turkey	Fatma Bayrakdar et al
EPI_ISL_3566349	Turkey/HSGM-C3478/2021	2021-07-07	Europe	Turkey	Ministry of Health Turkey	Ministry of Health Turkey	Fatma Bayrakdar et al
EPI_ISL_3566350	Turkey/HSGM-C3479/2021	2021-07-07	Europe	Turkey	Ministry of Health Turkey	Ministry of Health Turkey	Fatma Bayrakdar et al
EPI_ISL_3906730	Turkey/HSGM-C348/2021	2021-07-02	Europe	Turkey	Ministry of Health Turkey	Ministry of Health Turkey	Fatma Bayrakdar et al
EPI_ISL_3566651	Turkey/HSGM-C3480/2021	2021-07-07	Europe	Turkey	Ministry of Health Turkey	Ministry of Health Turkey	Fatma Bayrakdar et al
EPI_ISL_3566176	Turkey/HSGM-C3481/2021	2021-07-07	Europe	Turkey	Ministry of Health Turkey	Ministry of Health Turkey	Fatma Bayrakdar et al
EPI_ISL_3566177	Turkey/HSGM-C3483/2021	2021-07-07	Europe	Turkey	Ministry of Health Turkey	Ministry of Health Turkey	Fatma Bayrakdar et al
EPI_ISL_3566652	Turkey/HSGM-C3486/2021	2021-07-07	Europe	Turkey	Ministry of Health Turkey	Ministry of Health Turkey	Fatma Bayrakdar et al
EPI_ISL_3566178	Turkey/HSGM-C3488/2021	2021-07-07	Europe	Turkey	Ministry of Health Turkey	Ministry of Health Turkey	Fatma Bayrakdar et al
EPI_ISL_3565626	Turkey/HSGM-C349/2021	2021-06-30	Europe	Turkey	Ministry of Health Turkey	Ministry of Health Turkey	Fatma Bayrakdar et al
EPI_ISL_3566653	Turkey/HSGM-C3491/2021	2021-07-07	Europe	Turkey	Ministry of Health Turkey	Ministry of Health Turkey	Fatma Bayrakdar et al
EPI_ISL_3566179	Turkey/HSGM-C3492/2021	2021-07-07	Europe	Turkey	Ministry of Health Turkey	Ministry of Health Turkey	Fatma Bayrakdar et al
EPI_ISL_3566654	Turkey/HSGM-C3493/2021	2021-07-07	Europe	Turkey	Ministry of Health Turkey	Ministry of Health Turkey	Fatma Bayrakdar et al
EPI_ISL_3566655	Turkey/HSGM-C3494/2021	2021-07-07	Europe	Turkey	Ministry of Health Turkey	Ministry of Health Turkey	Fatma Bayrakdar et al
EPI_ISL_3566656	Turkey/HSGM-C3495/2021	2021-07-07	Europe	Turkey	Ministry of Health Turkey	Ministry of Health Turkey	Fatma Bayrakdar et al
EPI_ISL_3566180	Turkey/HSGM-C3505/2021	2021-07-07	Europe	Turkey	Ministry of Health Turkey	Ministry of Health Turkey	Fatma Bayrakdar et al
EPI_ISL_3566181	Turkey/HSGM-C3506/2021	2021-07-07	Europe	Turkey	Ministry of Health Turkey	Ministry of Health Turkey	Fatma Bayrakdar et al
EPI_ISL_3566182	Turkey/HSGM-C3507/2021	2021-07-07	Europe	Turkey	Ministry of Health Turkey	Ministry of Health Turkey	Fatma Bayrakdar et al
EPI_ISL_3566183	Turkey/HSGM-C3508/2021	2021-07-07	Europe	Turkey	Ministry of Health Turkey	Ministry of Health Turkey	Fatma Bayrakdar et al
EPI_ISL_3566184	Turkey/HSGM-C3509/2021	2021-07-07	Europe	Turkey	Ministry of Health Turkey	Ministry of Health Turkey	Fatma Bayrakdar et al
EPI_ISL_3565627	Turkey/HSGM-C351/2021	2021-06-30	Europe	Turkey	Ministry of Health Turkey	Ministry of Health Turkey	Fatma Bayrakdar et al
EPI_ISL_3566657	Turkey/HSGM-C3510/2021	2021-07-07	Europe	Turkey	Ministry of Health Turkey	Ministry of Health Turkey	Fatma Bayrakdar et al
EPI_ISL_3566185	Turkey/HSGM-C3511/2021	2021-07-07	Europe	Turkey	Ministry of Health Turkey	Ministry of Health Turkey	Fatma Bayrakdar et al
EPI_ISL_3566186	Turkey/HSGM-C3512/2021	2021-07-07	Europe	Turkey	Ministry of Health Turkey	Ministry of Health Turkey	Fatma Bayrakdar et al
EPI_ISL_3566658	Turkey/HSGM-C3515/2021	2021-07-07	Europe	Turkey	Ministry of Health Turkey	Ministry of Health Turkey	Fatma Bayrakdar et al
EPI_ISL_3566659	Turkey/HSGM-C3518/2021	2021-07-07	Europe	Turkey	Ministry of Health Turkey	Ministry of Health Turkey	Fatma Bayrakdar et al
EPI_ISL_3566660	Turkey/HSGM-C352/2021	2021-06-30	Europe	Turkey	Ministry of Health Turkey	Ministry of Health Turkey	Fatma Bayrakdar et al
EPI_ISL_3565628	Turkey/HSGM-C3520/2021	2021-07-06	Europe	Turkey	Ministry of Health Turkey	Ministry of Health Turkey	Fatma Bayrakdar et al
EPI_ISL_3566187	Turkey/HSGM-C3521/2021	2021-07-07	Europe	Turkey	Ministry of Health Turkey	Ministry of Health Turkey	Fatma Bayrakdar et al
EPI_ISL_3566188	Turkey/HSGM-C3523/2021	2021-07-07	Europe	Turkey	Ministry of Health Turkey	Ministry of Health Turkey	Fatma Bayrakdar et al
EPI_ISL_3566661	Turkey/HSGM-C3525/2021	2021-07-07	Europe	Turkey	Ministry of Health Turkey	Ministry of Health Turkey	Fatma Bayrakdar et al
EPI_ISL_3566662	Turkey/HSGM-C3526/2021	2021-07-07	Europe	Turkey	Ministry of Health Turkey	Ministry of Health Turkey	Fatma Bayrakdar et al
EPI_ISL_3566663	Turkey/HSGM-C3528/2021	2021-07-07	Europe	Turkey	Ministry of Health Turkey	Ministry of Health Turkey	Fatma Bayrakdar et al
EPI_ISL_3566189	Turkey/HSGM-C353/2021	2021-07-07	Europe	Turkey	Ministry of Health Turkey	Ministry of Health Turkey	Fatma Bayrakdar et al
EPI_ISL_3566190	Turkey/HSGM-C3533/2021	2021-07-07	Europe	Turkey	Ministry of Health Turkey	Ministry of Health Turkey	Fatma Bayrakdar et al
EPI_ISL_3566191	Turkey/HSGM-C3534/2021	2021-07-07	Europe	Turkey	Ministry of Health Turkey	Ministry of Health Turkey	Fatma Bayrakdar et al
EPI_ISL_3566192	Turkey/HSGM-C3537/2021	2021-07-07	Europe	Turkey	Ministry of Health Turkey	Ministry of Health Turkey	Fatma Bayrakdar et al
EPI_ISL_3566193	Turkey/HSGM-C3538/2021	2021-07-07	Europe	Turkey	Ministry of Health Turkey	Ministry of Health Turkey	Fatma Bayrakdar et al
EPI_ISL_3566664	Turkey/HSGM-C3539/2021	2021-07-07	Europe	Turkey	Ministry of Health Turkey	Ministry of Health Turkey	Fatma Bayrakdar et al
EPI_ISL_3566194	Turkey/HSGM-C354/2021	2021-07-07	Europe	Turkey	Ministry of Health Turkey	Ministry of Health Turkey	Fatma Bayrakdar et al
EPI_ISL_3566351	Turkey/HSGM-C3540/2021	2021-07-07	Europe	Turkey	Ministry of Health Turkey	Ministry of Health Turkey	Fatma Bayrakdar et al
EPI_ISL_3566665	Turkey/HSGM-C3541/2021	2021-07-07	Europe	Turkey	Ministry of Health Turkey	Ministry of Health Turkey	Fatma Bayrakdar et al
EPI_ISL_3566666	Turkey/HSGM-C3542/2021	2021-07-07	Europe	Turkey	Ministry of Health Turkey	Ministry of Health Turkey	Fatma Bayrakdar et al
EPI_ISL_3566667	Turkey/HSGM-C3543/2021	2021-07-07	Europe	Turkey	Ministry of Health Turkey	Ministry of Health Turkey	Fatma Bayrakdar et al
EPI_ISL_3566195	Turkey/HSGM-C3544/2021	2021-07-07	Europe	Turkey	Ministry of Health Turkey	Ministry of Health Turkey	Fatma Bayrakdar et al
EPI_ISL_3566196	Turkey/HSGM-C3545/2021	2021-07-07	Europe	Turkey	Ministry of Health Turkey	Ministry of Health Turkey	Fatma Bayrakdar et al
EPI_ISL_3566197	Turkey/HSGM-C3546/2021	2021-07-07	Europe	Turkey	Ministry of Health Turkey	Ministry of Health Turkey	Fatma Bayrakdar et al
EPI_ISL_3566198	Turkey/HSGM-C3547/2021	2021-07-07	Europe	Turkey	Ministry of Health Turkey	Ministry of Health Turkey	Fatma Bayrakdar et al
EPI_ISL_3566199	Turkey/HSGM-C3548/2021	2021-07-07	Europe	Turkey	Ministry of Health Turkey	Ministry of Health Turkey	Fatma Bayrakdar et al
EPI_ISL_3566200	Turkey/HSGM-C3549/2021	2021-07-07	Europe	Turkey	Ministry of Health Turkey	Ministry of Health Turkey	Fatma Bayrakdar et al
EPI_ISL_3566201	Turkey/HSGM-C355/2021	2021-07-07	Europe	Turkey	Ministry of Health Turkey	Ministry of Health Turkey	Fatma Bayrakdar et al
EPI_ISL_3566202	Turkey/HSGM-C3550/2021	2021-07-07	Europe	Turkey	Ministry of Health Turkey	Ministry of Health Turkey	Fatma Bayrakdar et al
EPI_ISL_3566203	Turkey/HSGM-C3551/2021	2021-07-07	Europe	Turkey	Ministry of Health Turkey	Ministry of Health Turkey	Fatma Bayrakdar et al
EPI_ISL_3566204	Turkey/HSGM-C3552/2021	2021-07-07	Europe	Turkey	Ministry of Health Turkey	Ministry of Health Turkey	Fatma Bayrakdar et al
EPI_ISL_3566205	Turkey/HSGM-C3553/2021	2021-07-07	Europe	Turkey	Ministry of Health Turkey	Ministry of Health Turkey	Fatma Bayrakdar et al
EPI_ISL_3566668	Turkey/HSGM-C3556/2021	2021-07-07	Europe	Turkey	Ministry of Health Turkey	Ministry of Health Turkey	Fatma Bayrakdar et al
EPI_ISL_3566206	Turkey/HSGM-C3559/2021	2021-07-07	Europe	Turkey	Ministry of Health Turkey	Ministry of Health Turkey	Fatma Bayrakdar et al
EPI_ISL_3566207	Turkey/HSGM-C356/2021	2021-07-07	Europe	Turkey	Ministry of Health Turkey	Ministry of Health Turkey	Fatma Bayrakdar et al
EPI_ISL_3566669	Turkey/HSGM-C3561/2021	2021-07-07	Europe	Turkey	Ministry of Health Turkey	Ministry of Health Turkey	Fatma Bayrakdar et al
EPI_ISL_3566670	Turkey/HSGM-C3562/2021	2021-07-07	Europe	Turkey	Ministry of Health Turkey	Ministry of Health Turkey	Fatma Bayrakdar et al
EPI_ISL_3566208	Turkey/HSGM-C3564/2021	2021-07-07	Europe	Turkey	Ministry of Health Turkey	Ministry of Health Turkey	Fatma Bayrakdar et al
EPI_ISL_3566352	Turkey/HSGM-C3565/2021	2021-07-07	Europe	Turkey	Ministry of Health Turkey	Ministry of Health Turkey	Fatma Bayrakdar et al
EPI_ISL_3566209	Turkey/HSGM-C3567/2021	2021-07-07	Europe	Turkey	Ministry of Health Turkey	Ministry of Health Turkey	Fatma Bayrakdar et al
EPI_ISL_3566210	Turkey/HSGM-C3568/2021	2021-07-07	Europe	Turkey	Ministry of Health Turkey	Ministry of Health Turkey	Fatma Bayrakdar et al
EPI_ISL_3566211	Turkey/HSGM-C357/2021	2021-07-07	Europe	Turkey	Ministry of Health Turkey	Ministry of Health Turkey	Fatma Bayrakdar et al
EPI_ISL_3566671	Turkey/HSGM-C3570/2021	2021-07-07	Europe	Turkey	Ministry of Health Turkey	Ministry of Health Turkey	Fatma Bayrakdar et al
EPI_ISL_3566212	Turkey/HSGM-C3571/2021	2021-07-07	Europe	Turkey	Ministry of Health Turkey	Ministry of Health Turkey	Fatma Bayrakdar et al
EPI_ISL_3566213	Turkey/HSGM-C3573/2021	2021-07-07	Europe	Turkey	Ministry of Health Turkey	Ministry of Health Turkey	Fatma Bayrakdar et al
EPI_ISL_3566214	Turkey/HSGM-C3575/2021	2021-07-07	Europe	Turkey	Ministry of Health Turkey	Ministry of Health Turkey	Fatma Bayrakdar et al
EPI_ISL_3566215	Turkey/HSGM-C3576/2021	2021-07-07	Europe	Turkey	Ministry of Health Turkey	Ministry of Health Turkey	Fatma Bayrakdar et al
EPI_ISL_3566216	Turkey/HSGM-C3578/2021	2021-07-07	Europe	Turkey	Ministry of Health Turkey	Ministry of Health Turkey	Fatma Bayrakdar et al
EPI_ISL_3566672	Turkey/HSGM-C3579/2021	2021-07-07	Europe	Turkey	Ministry of Health Turkey	Ministry of Health Turkey	Fatma Bayrakdar et al
EPI_ISL_3566673	Turkey/HSGM-C358/2021	2021-07-07	Europe	Turkey	Ministry of Health Turkey	Ministry of Health Turkey	Fatma Bayrakdar et al
EPI_ISL_3566353	Turkey/HSGM-C3581/2021	2021-07-07	Europe	Turkey	Ministry of Health Turkey	Ministry of Health Turkey	Fatma Bayrakdar et al
EPI_ISL_3566674	Turkey/HSGM-C3582/2021	2021-07-07	Europe	Turkey	Ministry of Health Turkey	Ministry of Health Turkey	Fatma Bayrakdar et al
EPI_ISL_3566217	Turkey/HSGM-C3583/2021	2021-07-07	Europe	Turkey	Ministry of Health Turkey	Ministry of Health Turkey	Fatma Bayrakdar et al
EPI_ISL_3566218	Turkey/HSGM-C3584/2021	2021-07-07	Europe	Turkey	Ministry of Health Turkey	Ministry of Health Turkey	Fatma Bayrakdar et al
EPI_ISL_3566219	Turkey/HSGM-C3585/2021	2021-07-07	Europe	Turkey	Ministry of Health Turkey	Ministry of Health Turkey	Fatma Bayrakdar et al
EPI_ISL_3566220	Turkey/HSGM-C3586/2021	2021-07-07	Europe	Turkey	Ministry of Health Turkey	Ministry of Health Turkey	Fatma Bayrakdar et al
EPI_ISL_3566221	Turkey/HSGM-C3587/2021	2021-07-07	Europe	Turkey	Ministry of Health Turkey	Ministry of Health Turkey	Fatma Bayrakdar et al
EPI_ISL_3566222	Turkey/HSGM-C3588/2021	2021-07-07	Europe	Turkey	Ministry of Health Turkey	Ministry of Health Turkey	Fatma Bayrakdar et al
EPI_ISL_3566223	Turkey/HSGM-C3589/2021	2021-07-07	Europe	Turkey	Ministry of Health Turkey	Ministry of Health Turkey	Fatma Bayrakdar et al
EPI_ISL_3566224	Turkey/HSGM-C3592/2021	2021-07-07	Europe	Turkey	Ministry of Health Turkey	Ministry of Health Turkey	Fatma Bayrakdar et al
EPI_ISL_3566225	Turkey/HSGM-C3593/2021	2021-07-07	Europe	Turkey	Ministry of Health Turkey	Ministry of Health Turkey	Fatma Bayrakdar et al
EPI_ISL_3566226	Turkey/HSGM-C3594/2021	2021-07-07	Europe	Turkey	Ministry of Health Turkey	Ministry of Health Turkey	Fatma Bayrakdar et al
EPI_ISL_3566675	Turkey/HSGM-C3595/2021	2021-07-07	Europe	Turkey	Ministry of Health Turkey	Ministry of Health Turkey	Fatma Bayrakdar et al
EPI_ISL_3566227	Turkey/HSGM-C3597/2021	2021-07-07	Europe	Turkey	Ministry of Health Turkey	Ministry of Health Turkey	Fatma Bayrakdar et al
EPI_ISL_3566676	Turkey/HSGM-C3598/2021	2021-07-07	Europe	Turkey	Ministry of Health Turkey	Ministry of Health Turkey	Fatma Bayrakdar et al
EPI_ISL_3566228	Turkey/HSGM-C3599/2021	2021-07-07	Europe	Turkey	Ministry of Health Turkey	Ministry of Health Turkey	Fatma Bayrakdar et al
EPI_ISL_3565629	Turkey/HSGM-C360/2021	2021-06-30	Europe	Turkey	Ministry of Health Turkey	Ministry of Health Turkey	Fatma Bayrakdar et al
EPI_ISL_3566354	Turkey/HSGM-C3600/2021	2021-07-07	Europe	Turkey	Ministry of Health Turkey	Ministry of Health Turkey	Fatma Bayrakdar et al
EPI_ISL_3566677	Turkey/HSGM-C3601/2021	2021-07-07	Europe	Turkey	Ministry of Health Turkey	Ministry of Health Turkey	Fatma Bayrakdar et al
EPI_ISL_3566678	Turkey/HSGM-C3602/2021	2021-07-07	Europe	Turkey	Ministry of Health Turkey	Ministry of Health Turkey	Fatma Bayrakdar et al
EPI_ISL_3566679	Turkey/HSGM-C3603/2021	2021-07-07	Europe	Turkey	Ministry of Health Turkey	Ministry of Health Turkey	Fatma Bayrakdar et al
EPI_ISL_3566229	Turkey/HSGM-C3604/2021	2021-07-07	Europe	Turkey	Ministry of Health Turkey	Ministry of Health Turkey	Fatma Bayrakdar et al
EPI_ISL_3566680	Turkey/HSGM-C3605/2021	2021-07-07	Europe	Turkey	Ministry of Health Turkey	Ministry of Health Turkey	Fatma Bayrakdar et al
EPI_ISL_3566230	Turkey/HSGM-C3606/2021	2021-07-07	Europe	Turkey	Ministry of Health Turkey	Ministry of Health Turkey	Fatma Bayrakdar et al
EPI_ISL_3566231	Turkey/HSGM-C3607/2021	2021-07-07	Europe	Turkey	Ministry of Health Turkey	Ministry of Health Turkey	Fatma Bayrakdar et al
EPI_ISL_3566232	Turkey/HSGM-C361/2021	2021-06-30	Europe	Turkey	Ministry of Health Turkey	Ministry of Health Turkey	Fatma Bayrakdar et al
EPI_ISL_3566233	Turkey/HSGM-C3611/2021	2021-07-07	Europe	Turkey	Ministry of Health Turkey	Ministry of Health Turkey	Fatma Bayrakdar et al
EPI_ISL_3566355	Turkey/HSGM-C3612/2021	2021-07-07	Europe	Turkey	Ministry of Health Turkey	Ministry of Health Turkey	Fatma Bayrakdar et al
EPI_ISL_3566681	Turkey/HSGM-C3613/2021	2021-07-07	Europe	Turkey	Ministry of Health Turkey	Ministry of Health Turkey	Fatma Bayrakdar et al
EPI_ISL_3566234	Turkey/HSGM-C3614/2021	2021-07-07	Europe	Turkey	Ministry of Health Turkey	Ministry of Health Turkey	Fatma Bayrakdar et al
EPI_ISL_3566682	Turkey/HSGM-C3615/2021	2021-07-07	Europe	Turkey	Ministry of Health Turkey	Ministry of Health Turkey	Fatma Bayrakdar et al
EPI_ISL_3566235	Turkey/HSGM-C3616/2021	2021-07-07	Europe	Turkey	Ministry of Health Turkey	Ministry of Health Turkey	Fatma Bayrakdar et al
EPI_ISL_3566236	Turkey/HSGM-C3617/2021	2021-07-07	Europe	Turkey	Ministry of Health Turkey	Ministry of Health Turkey	Fatma Bayrakdar et al
EPI_ISL_3566683	Turkey/HSGM-C3618/2021	2021-07-07	Europe	Turkey	Ministry of Health Turkey	Ministry of Health Turkey	Fatma Bayrakdar et al
EPI_ISL_3566684	Turkey/HSGM-C3619/2021	2021-07-07	Europe	Turkey	Ministry of Health Turkey	Ministry of Health Turkey	Fatma Bayrakdar et al
EPI_ISL_3566237	Turkey/HSGM-C362/2021	2021-07-07	Europe	Turkey	Ministry of Health Turkey	Ministry of Health Turkey	Fatma Bayrakdar et al
EPI_ISL_3566238	Turkey/HSGM-C3620/2021	2021-07-07	Europe	Turkey	Ministry of Health Turkey	Ministry of Health Turkey	Fatma Bayrakdar et al
EPI_ISL_3566239	Turkey/HSGM-C3621/2021	2021-07-07	Europe	Turkey	Ministry of Health Turkey	Ministry of Health Turkey	Fatma Bayrakdar et al
EPI_ISL_3566356	Turkey/HSGM-C3622/2021	2021-07-07	Europe	Turkey	Ministry of Health Turkey	Ministry of Health Turkey	Fatma Bayrakdar et al
EPI_ISL_3566685	Turkey/HSGM-C3623/2021	2021-07-07	Europe	Turkey	Ministry of Health Turkey	Ministry of Health Turkey	Fatma Bayrakdar et al
EPI_ISL_3566240	Turkey/HSGM-C3624/2021	2021-07-07	Europe	Turkey	Ministry of Health Turkey	Ministry of Health Turkey	Fatma Bayrakdar et al
EPI_ISL_3566241	Turkey/HSGM-C3625/2021	2021-07-07	Europe	Turkey	Ministry of Health Turkey	Ministry of Health Turkey	Fatma Bayrakdar et al
EPI_ISL_3566686	Turkey/HSGM-C3629/2021	2021-07-07	Europe	Turkey	Ministry of Health Turkey	Ministry of Health Turkey	Fatma Bayrakdar et al
EPI_ISL_3566687	Turkey/HSGM-C363/2021	2021-06-30	Europe	Turkey	Ministry of Health Turkey	Ministry of Health Turkey	Fatma Bayrakdar et al
EPI_ISL_3566242	Turkey/HSGM-C3630/2021	2021-07-07	Europe	Turkey	Ministry of Health Turkey	Ministry of Health Turkey	Fatma Bayrakdar et al
EPI_ISL_3566357	Turkey/HSGM-C3631/2021	2021-07-07	Europe	Turkey	Ministry of Health Turkey	Ministry of Health Turkey	Fatma Bayrakdar et al
EPI_ISL_3566243	Turkey/HSGM-C3635/2021	2021-07-07	Europe	Turkey	Ministry of Health Turkey	Ministry of Health Turkey	Fatma Bayrakdar et al
EPI_ISL_3566244	Turkey/HSGM-C3636/2021	2021-07-07	Europe	Turkey	Ministry of Health Turkey	Ministry of Health Turkey	Fatma Bayrakdar et al
EPI_ISL_3566245	Turkey/HSGM-C364/2021	2021-06-30	Europe	Turkey	Ministry of Health Turkey	Ministry of Health Turkey	Fatma Bayrakdar et al
EPI_ISL_3566688	Turkey/HSGM-C3642/2021	2021-07-07	Europe	Turkey	Ministry of Health Turkey	Ministry of Health Turkey	Fatma Bayrakdar et al
EPI_ISL_3566246	Turkey/HSGM-C3643/2021	2021-07-07	Europe	Turkey	Ministry of Health Turkey	Ministry of Health Turkey	Fatma Bayrakdar et al
EPI_ISL_3566247	Turkey/HSGM-C3644/2021	2021-07-07	Europe	Turkey	Ministry of Health Turkey	Ministry of Health Turkey	Fatma Bayrakdar et al
EPI_ISL_3566248	Turkey/HSGM-C3645/2021	2021-07-07	Europe	Turkey	Ministry of Health Turkey	Ministry of Health Turkey	Fatma Bayrakdar et al
EPI_ISL_3566249	Turkey/HSGM-C3646/2021	2021-07-07	Europe	Turkey	Ministry of Health Turkey	Ministry of Health Turkey	Fatma Bayrakdar et al
EPI_ISL_3566250	Turkey/HSGM-C3647/2021	2021-07-07	Europe	Turkey	Ministry of Health Turkey	Ministry of Health Turkey	Fatma Bayrakdar et al
EPI_ISL_3566251	Turkey/HSGM-C3648/2021	2021-07-07	Europe	Turkey	Ministry of Health Turkey	Ministry of Health Turkey	Fatma Bayrakdar et al
EPI_ISL_3566689	Turkey/HSGM-C3649/2021	2021-07-07	Europe	Turkey	Ministry of Health Turkey	Ministry of Health Turkey	Fatma Bayrakdar et al
EPI_ISL_3566252	Turkey/HSGM-C365/2021	2021-07-07	Europe	Turkey	Ministry of Health Turkey	Ministry of Health Turkey	Fatma Bayrakdar et al
EPI_ISL_3566253	Turkey/HSGM-C3650/2021	2021-07-07	Europe	Turkey	Ministry of Health Turkey	Ministry of Health Turkey	Fatma Bayrakdar et al
EPI_ISL_3566254	Turkey/HSGM-C3651/2021	2021-07-07	Europe	Turkey	Ministry of Health Turkey	Ministry of Health Turkey	Fatma Bayrakdar et al
EPI_ISL_3566690	Turkey/HSGM-C3652/2021	2021-07-07	Europe	Turkey	Ministry of Health Turkey	Ministry of Health Turkey	Fatma Bayrakdar et al
EPI_ISL_3566691	Turkey/HSGM-C3653/2021	2021-07-07	Europe	Turkey	Ministry of Health Turkey	Ministry of Health Turkey	Fatma Bayrakdar et al
EPI_ISL_3566692	Turkey/HSGM-C3654/2021	2021-07-07	Europe	Turkey	Ministry of Health Turkey	Ministry of Health Turkey	Fatma Bayrakdar et al
EPI_ISL_3566255	Turkey/HSGM-C3655/2021	2021-07-07	Europe	Turkey	Ministry of Health Turkey	Ministry of Health Turkey	Fatma Bayrakdar et al
EPI_ISL_3566256	Turkey/HSGM-C3656/2021	2021-07-07	Europe	Turkey	Ministry of Health Turkey	Ministry of Health Turkey	Fatma Bayrakdar et al
EPI_ISL_3566693	Turkey/HSGM-C3657/2021	2021-07-07	Europe	Turkey	Ministry of Health Turkey	Ministry of Health Turkey	Fatma Bayrakdar et al
EPI_ISL_3566694	Turkey/HSGM-C3658/2021	2021-07-07	Europe	Turkey	Ministry of Health Turkey	Ministry of Health Turkey	Fatma Bayrakdar et al
EPI_ISL_3566257	Turkey/HSGM-C3659/2021	2021-07-07	Europe	Turkey	Ministry of Health Turkey	Ministry of Health Turkey	Fatma Bayrakdar et al
EPI_ISL_3565630	Turkey/HSGM-C366/2021	2021-06-30	Europe	Turkey	Ministry of Health Turkey	Ministry of Health Turkey	Fatma Bayrakdar et al
EPI_ISL_3566258	Turkey/HSGM-C3660/2021	2021-07-07	Europe	Turkey	Ministry of Health Turkey	Ministry of Health Turkey	Fatma Bayrakdar et al
EPI_ISL_3566358	Turkey/HSGM-C3661/2021	2021-07-07	Europe	Turkey	Ministry of Health Turkey	Ministry of Health Turkey	Fatma Bayrakdar et al
EPI_ISL_3566259	Turkey/HSGM-C3662/2021	2021-07-07	Europe	Turkey	Ministry of Health Turkey	Ministry of Health Turkey	Fatma Bayrakdar et al
EPI_ISL_3566695	Turkey/HSGM-C3663/2021	2021-07-07	Europe	Turkey	Ministry of Health Turkey	Ministry of Health Turkey	Fatma Bayrakdar et al
EPI_ISL_3566260	Turkey/HSGM-C3664/2021	2021-07-07	Europe	Turkey	Ministry of Health Turkey	Ministry of Health Turkey	Fatma Bayrakdar et al
EPI_ISL_3566696	Turkey/HSGM-C3665/2021	2021-07-07	Europe	Turkey	Ministry of Health Turkey	Ministry of Health Turkey	Fatma Bayrakdar et al
EPI_ISL_3566359	Turkey/HSGM-C3666/2021	2021-07-07	Europe	Turkey	Ministry of Health Turkey	Ministry of Health Turkey	Fatma Bayrakdar et al
EPI_ISL_3566261	Turkey/HSGM-C3667/2021	2021-07-07	Europe	Turkey	Ministry of Health Turkey	Ministry of Health Turkey	Fatma Bayrakdar et al
EPI_ISL_3566262	Turkey/HSGM-C3668/2021	2021-07-07	Europe	Turkey	Ministry of Health Turkey	Ministry of Health Turkey	Fatma Bayrakdar et al
EPI_ISL_3566263	Turkey/HSGM-C3669/2021	2021-07-07	Europe	Turkey	Ministry of Health Turkey	Ministry of Health Turkey	Fatma Bayrakdar et al
EPI_ISL_3565631	Turkey/HSGM-C367/2021	2021-06-30	Europe	Turkey	Ministry of Health Turkey	Ministry of Health Turkey	Fatma Bayrakdar et al
EPI_ISL_3566697	Turkey/HSGM-C3670/2021	2021-07-07	Europe	Turkey	Ministry of Health Turkey	Ministry of Health Turkey	Fatma Bayrakdar et al
EPI_ISL_3566264	Turkey/HSGM-C3671/2021	2021-07-07	Europe	Turkey	Ministry of Health Turkey	Ministry of Health Turkey	Fatma Bayrakdar et al
EPI_ISL_3566265	Turkey/HSGM-C3675/2021	2021-07-07	Europe	Turkey	Ministry of Health Turkey	Ministry of Health Turkey	Fatma Bayrakdar et al
EPI_ISL_3566266	Turkey/HSGM-C3676/2021	2021-07-07	Europe	Turkey	Ministry of Health Turkey	Ministry of Health Turkey	Fatma Bayrakdar et al
EPI_ISL_3565632	Turkey/HSGM-C368/2021	2021-06-30	Europe	Turkey	Ministry of Health Turkey	Ministry of Health Turkey	Fatma Bayrakdar et al
EPI_ISL_3566267	Turkey/HSGM-C3682/2021	2021-07-07	Europe	Turkey	Ministry of Health Turkey	Ministry of Health Turkey	Fatma Bayrakdar et al
EPI_ISL_3566268	Turkey/HSGM-C3683/2021	2021-07-07	Europe	Turkey	Ministry of Health Turkey	Ministry of Health Turkey	Fatma Bayrakdar et al
EPI_ISL_3566269	Turkey/HSGM-C3684/2021	2021-07-07	Europe	Turkey	Ministry of Health Turkey	Ministry of Health Turkey	Fatma Bayrakdar et al
EPI_ISL_3566270	Turkey/HSGM-C3685/2021	2021-07-07	Europe	Turkey	Ministry of Health Turkey	Ministry of Health Turkey	Fatma Bayrakdar et al
EPI_ISL_3566271	Turkey/HSGM-C3686/2021	2021-07-07	Europe	Turkey	Ministry of Health Turkey	Ministry of Health Turkey	Fatma Bayrakdar et al
EPI_ISL_3566698	Turkey/HSGM-C3687/2021	2021-07-07	Europe	Turkey	Ministry of Health Turkey	Ministry of Health Turkey	Fatma Bayrakdar et al
EPI_ISL_3566272	Turkey/HSGM-C3688/2021	2021-07-07	Europe	Turkey	Ministry of Health Turkey	Ministry of Health Turkey	Fatma Bayrakdar et al
EPI_ISL_3566699	Turkey/HSGM-C3689/2021	2021-07-07	Europe	Turkey	Ministry of Health Turkey	Ministry of Health Turkey	Fatma Bayrakdar et al
EPI_ISL_3566273	Turkey/HSGM-C369/2021	2021-06-30	Europe	Turkey	Ministry of Health Turkey	Ministry of Health Turkey	Fatma Bayrakdar et al
EPI_ISL_3566274	Turkey/HSGM-C3690/2021	2021-07-07	Europe	Turkey	Ministry of Health Turkey	Ministry of Health Turkey	Fatma Bayrakdar et al
EPI_ISL_3566275	Turkey/HSGM-C3691/2021	2021-07-07	Europe	Turkey	Ministry of Health Turkey	Ministry of Health Turkey	Fatma Bayrakdar et al
EPI_ISL_3566276	Turkey/HSGM-C3694/2021	2021-07-07	Europe	Turkey	Ministry of Health Turkey	Ministry of Health Turkey	Fatma Bayrakdar et al
EPI_ISL_3566277	Turkey/HSGM-C3695/2021	2021-07-07	Europe	Turkey	Ministry of Health Turkey	Ministry of Health Turkey	Fatma Bayrakdar et al
EPI_ISL_3566700	Turkey/HSGM-C3696/2021	2021-07-07	Europe	Turkey	Ministry of Health Turkey	Ministry of Health Turkey	Fatma Bayrakdar et al
EPI_ISL_3566278	Turkey/HSGM-C3699/2021	2021-07-07	Europe	Turkey	Ministry of Health Turkey	Ministry of Health Turkey	Fatma Bayrakdar et al
EPI_ISL_3566279	Turkey/HSGM-C3702/2021	2021-07-07	Europe	Turkey	Ministry of Health Turkey	Ministry of Health Turkey	Fatma Bayrakdar et al
EPI_ISL_3566280	Turkey/HSGM-C3704/2021	2021-07-07	Europe	Turkey	Ministry of Health Turkey	Ministry of Health Turkey	Fatma Bayrakdar et al
EPI_ISL_3566701	Turkey/HSGM-C3705/2021	2021-07-07	Europe	Turkey	Ministry of Health Turkey	Ministry of Health Turkey	Fatma Bayrakdar et al
EPI_ISL_3566702	Turkey/HSGM-C3706/2021	2021-07-07	Europe	Turkey	Ministry of Health Turkey	Ministry of Health Turkey	Fatma Bayrakdar et al
EPI_ISL_3566703	Turkey/HSGM-C3707/2021	2021-07-07	Europe	Turkey	Ministry of Health Turkey	Ministry of Health Turkey	Fatma Bayrakdar et al
EPI_ISL_3566704	Turkey/HSGM-C3708/2021	2021-07-07	Europe	Turkey	Ministry of Health Turkey	Ministry of Health Turkey	Fatma Bayrakdar et al
EPI_ISL_3566705	Turkey/HSGM-C3709/2021	2021-07-07	Europe	Turkey	Ministry of Health Turkey	Ministry of Health Turkey	Fatma Bayrakdar et al
EPI_ISL_3565633	Turkey/HSGM-C371/2021	2021-06-30	Europe	Turkey	Ministry of Health Turkey	Ministry of Health Turkey	Fatma Bayrakdar et al
EPI_ISL_3566281	Turkey/HSGM-C3710/2021	2021-07-07	Europe	Turkey	Ministry of Health Turkey	Ministry of Health Turkey	Fatma Bayrakdar et al
EPI_ISL_3566282	Turkey/HSGM-C3711/2021	2021-07-07	Europe	Turkey	Ministry of Health Turkey	Ministry of Health Turkey	Fatma Bayrakdar et al
EPI_ISL_3566706	Turkey/HSGM-C3712/2021	2021-07-07	Europe	Turkey	Ministry of Health Turkey	Ministry of Health Turkey	Fatma Bayrakdar et al
EPI_ISL_3566283	Turkey/HSGM-C372/2021	2021-06-30	Europe	Turkey	Ministry of Health Turkey	Ministry of Health Turkey	Fatma Bayrakdar et al
EPI_ISL_3566284	Turkey/HSGM-C3720/2021	2021-07-07	Europe	Turkey	Ministry of Health Turkey	Ministry of Health Turkey	Fatma Bayrakdar et al
EPI_ISL_3566285	Turkey/HSGM-C3724/2021	2021-07-07	Europe	Turkey	Ministry of Health Turkey	Ministry of Health Turkey	Fatma Bayrakdar et al
EPI_ISL_3566286	Turkey/HSGM-C3725/2021	2021-07-07	Europe	Turkey	Ministry of Health Turkey	Ministry of Health Turkey	Fatma Bayrakdar et al
EPI_ISL_3566287	Turkey/HSGM-C3726/2021	2021-07-07	Europe	Turkey	Ministry of Health Turkey	Ministry of Health Turkey	Fatma Bayrakdar et al
EPI_ISL_3566707	Turkey/HSGM-C3727/2021	2021-07-07	Europe	Turkey	Ministry of Health Turkey	Ministry of Health Turkey	Fatma Bayrakdar et al
EPI_ISL_3566288	Turkey/HSGM-C3728/2021	2021-07-07	Europe	Turkey	Ministry of Health Turkey	Ministry of Health Turkey	Fatma Bayrakdar et al
EPI_ISL_3566289	Turkey/HSGM-C3729/2021	2021-07-07	Europe	Turkey	Ministry of Health Turkey	Ministry of Health Turkey	Fatma Bayrakdar et al
EPI_ISL_3566708	Turkey/HSGM-C373/2021	2021-06-30	Europe	Turkey	Ministry of Health Turkey	Ministry of Health Turkey	Fatma Bayrakdar et al
EPI_ISL_3566709	Turkey/HSGM-C3730/2021	2021-07-07	Europe	Turkey	Ministry of Health Turkey	Ministry of Health Turkey	Fatma Bayrakdar et al
EPI_ISL_3566290	Turkey/HSGM-C3731/2021	2021-07-07	Europe	Turkey	Ministry of Health Turkey	Ministry of Health Turkey	Fatma Bayrakdar et al
EPI_ISL_3566291	Turkey/HSGM-C3732/2021	2021-07-07	Europe	Turkey	Ministry of Health Turkey	Ministry of Health Turkey	Fatma Bayrakdar et al
EPI_ISL_3566292	Turkey/HSGM-C3733/2021	2021-07-07	Europe	Turkey	Ministry of Health Turkey	Ministry of Health Turkey	Fatma Bayrakdar et al
EPI_ISL_3566710	Turkey/HSGM-C3734/2021	2021-07-07	Europe	Turkey	Ministry of Health Turkey	Ministry of Health Turkey	Fatma Bayrakdar et al
EPI_ISL_3566293	Turkey/HSGM-C3735/2021	2021-07-07	Europe	Turkey	Ministry of Health Turkey	Ministry of Health Turkey	Fatma Bayrakdar et al
EPI_ISL_3566711	Turkey/HSGM-C3736/2021	2021-07-07	Europe	Turkey	Ministry of Health Turkey	Ministry of Health Turkey	Fatma Bayrakdar et al
EPI_ISL_3566712	Turkey/HSGM-C3737/2021	2021-07-07	Europe	Turkey	Ministry of Health Turkey	Ministry of Health Turkey	Fatma Bayrakdar et al
EPI_ISL_3566294	Turkey/HSGM-C3739/2021	2021-07-07	Europe	Turkey	Ministry of Health Turkey	Ministry of Health Turkey	Fatma Bayrakdar et al
EPI_ISL_3566295	Turkey/HSGM-C374/2021	2021-06-30	Europe	Turkey	Ministry of Health Turkey	Ministry of Health Turkey	Fatma Bayrakdar et al
EPI_ISL_3566296	Turkey/HSGM-C3740/2021	2021-07-07	Europe	Turkey	Ministry of Health Turkey	Ministry of Health Turkey	Fatma Bayrakdar et al
EPI_ISL_3566713	Turkey/HSGM-C3741/2021	2021-07-07	Europe	Turkey	Ministry of Health Turkey	Ministry of Health Turkey	Fatma Bayrakdar et al
EPI_ISL_3566714	Turkey/HSGM-C3742/2021	2021-07-07	Europe	Turkey	Ministry of Health Turkey	Ministry of Health Turkey	Fatma Bayrakdar et al
EPI_ISL_3566297	Turkey/HSGM-C3743/2021	2021-07-07	Europe	Turkey	Ministry of Health Turkey	Ministry of Health Turkey	Fatma Bayrakdar et al
EPI_ISL_3566360	Turkey/HSGM-C3744/2021	2021-07-07	Europe	Turkey	Ministry of Health Turkey	Ministry of Health Turkey	Fatma Bayrakdar et al
EPI_ISL_3566715	Turkey/HSGM-C3745/2021	2021-07-07	Europe	Turkey	Ministry of Health Turkey	Ministry of Health Turkey	Fatma Bayrakdar et al
EPI_ISL_3566716	Turkey/HSGM-C3752/2021	2021-07-07	Europe	Turkey	Ministry of Health Turkey	Ministry of Health Turkey	Fatma Bayrakdar et al
EPI_ISL_3566298	Turkey/HSGM-C3753/2021	2021-07-07	Europe	Turkey	Ministry of Health Turkey	Ministry of Health Turkey	Fatma Bayrakdar et al
EPI_ISL_3566299	Turkey/HSGM-C3754/2021	2021-07-07	Europe	Turkey	Ministry of Health Turkey	Ministry of Health Turkey	Fatma Bayrakdar et al
EPI_ISL_3566300	Turkey/HSGM-C3755/2021	2021-07-07	Europe	Turkey	Ministry of Health Turkey	Ministry of Health Turkey	Fatma Bayrakdar et al
EPI_ISL_3566301	Turkey/HSGM-C3765/2021	2021-07-07	Europe	Turkey	Ministry of Health Turkey	Ministry of Health Turkey	Fatma Bayrakdar et al
EPI_ISL_3566302	Turkey/HSGM-C3766/2021	2021-07-07	Europe	Turkey	Ministry of Health Turkey	Ministry of Health Turkey	Fatma Bayrakdar et al
EPI_ISL_3566303	Turkey/HSGM-C3767/2021	2021-07-07	Europe	Turkey	Ministry of Health Turkey	Ministry of Health Turkey	Fatma Bayrakdar et al
EPI_ISL_3566304	Turkey/HSGM-C3768/2021	2021-07-07	Europe	Turkey	Ministry of Health Turkey	Ministry of Health Turkey	Fatma Bayrakdar et al
EPI_ISL_3566361	Turkey/HSGM-C3769/2021	2021-07-07	Europe	Turkey	Ministry of Health Turkey	Ministry of Health Turkey	Fatma Bayrakdar et al
EPI_ISL_3566305	Turkey/HSGM-C377/2021	2021-06-30	Europe	Turkey	Ministry of Health Turkey	Ministry of Health Turkey	Fatma Bayrakdar et al
EPI_ISL_3566717	Turkey/HSGM-C3770/2021	2021-07-07	Europe	Turkey	Ministry of Health Turkey	Ministry of Health Turkey	Fatma Bayrakdar et al
EPI_ISL_3566306	Turkey/HSGM-C3771/2021	2021-07-07	Europe	Turkey	Ministry of Health Turkey	Ministry of Health Turkey	Fatma Bayrakdar et al
EPI_ISL_3566718	Turkey/HSGM-C3772/2021	2021-07-07	Europe	Turkey	Ministry of Health Turkey	Ministry of Health Turkey	Fatma Bayrakdar et al
EPI_ISL_3566719	Turkey/HSGM-C3773/2021	2021-07-07	Europe	Turkey	Ministry of Health Turkey	Ministry of Health Turkey	Fatma Bayrakdar et al
EPI_ISL_3566720	Turkey/HSGM-C3774/2021	2021-07-07	Europe	Turkey	Ministry of Health Turkey	Ministry of Health Turkey	Fatma Bayrakdar et al
EPI_ISL_3566307	Turkey/HSGM-C3775/2021	2021-07-07	Europe	Turkey	Ministry of Health Turkey	Ministry of Health Turkey	Fatma Bayrakdar et al
EPI_ISL_3566308	Turkey/HSGM-C378/2021	2021-06-30	Europe	Turkey	Ministry of Health Turkey	Ministry of Health Turkey	Fatma Bayrakdar et al
EPI_ISL_3566309	Turkey/HSGM-C3781/2021	2021-07-07	Europe	Turkey	Ministry of Health Turkey	Ministry of Health Turkey	Fatma Bayrakdar et al
EPI_ISL_3566721	Turkey/HSGM-C3785/2021	2021-07-07	Europe	Turkey	Ministry of Health Turkey	Ministry of Health Turkey	Fatma Bayrakdar et al
EPI_ISL_3566722	Turkey/HSGM-C3787/2021	2021-07-07	Europe	Turkey	Ministry of Health Turkey	Ministry of Health Turkey	Fatma Bayrakdar et al
EPI_ISL_3566723	Turkey/HSGM-C3789/2021	2021-07-07	Europe	Turkey	Ministry of Health Turkey	Ministry of Health Turkey	Fatma Bayrakdar et al
EPI_ISL_3565634	Turkey/HSGM-C379/2021	2021-06-30	Europe	Turkey	Ministry of Health Turkey	Ministry of Health Turkey	Fatma Bayrakdar et al
EPI_ISL_3566310	Turkey/HSGM-C3790/2021	2021-07-07	Europe	Turkey	Ministry of Health Turkey	Ministry of Health Turkey	Fatma Bayrakdar et al
EPI_ISL_3566724	Turkey/HSGM-C3794/2021	2021-07-07	Europe	Turkey	Ministry of Health Turkey	Ministry of Health Turkey	Fatma Bayrakdar et al
EPI_ISL_3566311	Turkey/HSGM-C3796/2021	2021-07-07	Europe	Turkey	Ministry of Health Turkey	Ministry of Health Turkey	Fatma Bayrakdar et al
EPI_ISL_3566312	Turkey/HSGM-C380/2021	2021-06-30	Europe	Turkey	Ministry of Health Turkey	Ministry of Health Turkey	Fatma Bayrakdar et al
EPI_ISL_3566725	Turkey/HSGM-C3803/2021	2021-07-07	Europe	Turkey	Ministry of Health Turkey	Ministry of Health Turkey	Fatma Bayrakdar et al
EPI_ISL_3566726	Turkey/HSGM-C3804/2021	2021-07-07	Europe	Turkey	Ministry of Health Turkey	Ministry of Health Turkey	Fatma Bayrakdar et al
EPI_ISL_3566313	Turkey/HSGM-C3806/2021	2021-07-07	Europe	Turkey	Ministry of Health Turkey	Ministry of Health Turkey	Fatma Bayrakdar et al
EPI_ISL_3566727	Turkey/HSGM-C3807/2021	2021-07-07	Europe	Turkey	Ministry of Health Turkey	Ministry of Health Turkey	Fatma Bayrakdar et al
EPI_ISL_3566314	Turkey/HSGM-C3809/2021	2021-07-07	Europe	Turkey	Ministry of Health Turkey	Ministry of Health Turkey	Fatma Bayrakdar et al
EPI_ISL_3566728	Turkey/HSGM-C3811/2021	2021-07-07	Europe	Turkey	Ministry of Health Turkey	Ministry of Health Turkey	Fatma Bayrakdar et al
EPI_ISL_3566729	Turkey/HSGM-C3813/2021	2021-07-07	Europe	Turkey	Ministry of Health Turkey	Ministry of Health Turkey	Fatma Bayrakdar et al
EPI_ISL_3549280	Turkey/HSGM-C3818/2021	2021-07-08	Europe	Turkey	Ministry of Health Turkey	Ministry of Health Turkey	Fatma Bayrakdar et al
EPI_ISL_3565635	Turkey/HSGM-C382/2021	2021-06-30	Europe	Turkey	Ministry of Health Turkey	Ministry of Health Turkey	Fatma Bayrakdar et al
EPI_ISL_3549327	Turkey/HSGM-C3820/2021	2021-07-08	Europe	Turkey	Ministry of Health Turkey	Ministry of Health Turkey	Fatma Bayrakdar et al
EPI_ISL_3549328	Turkey/HSGM-C3821/2021	2021-07-08	Europe	Turkey	Ministry of Health Turkey	Ministry of Health Turkey	Fatma Bayrakdar et al
EPI_ISL_3548703	Turkey/HSGM-C3822/2021	2021-07-08	Europe	Turkey	Ministry of Health Turkey	Ministry of Health Turkey	Fatma Bayrakdar et al
EPI_ISL_3549281	Turkey/HSGM-C3823/2021	2021-07-08	Europe	Turkey	Ministry of Health Turkey	Ministry of Health Turkey	Fatma Bayrakdar et al
EPI_ISL_3565583	Turkey/HSGM-C3825/2021	2021-06-30	Europe	Turkey	Ministry of Health Turkey	Ministry of Health Turkey	Fatma Bayrakdar et al
EPI_ISL_3549329	Turkey/HSGM-C3827/2021	2021-07-08	Europe	Turkey	Ministry of Health Turkey	Ministry of Health Turkey	Fatma Bayrakdar et al
EPI_ISL_3549282	Turkey/HSGM-C3828/2021	2021-07-08	Europe	Turkey	Ministry of Health Turkey	Ministry of Health Turkey	Fatma Bayrakdar et al
EPI_ISL_3548713	Turkey/HSGM-C3829/2021	2021-07-08	Europe	Turkey	Ministry of Health Turkey	Ministry of Health Turkey	Fatma Bayrakdar et al
EPI_ISL_3548714	Turkey/HSGM-C383/2021	2021-06-30	Europe	Turkey	Ministry of Health Turkey	Ministry of Health Turkey	Fatma Bayrakdar et al
EPI_ISL_3549283	Turkey/HSGM-C3833/2021	2021-07-08	Europe	Turkey	Ministry of Health Turkey	Ministry of Health Turkey	Fatma Bayrakdar et al
EPI_ISL_3549330	Turkey/HSGM-C3834/2021	2021-07-08	Europe	Turkey	Ministry of Health Turkey	Ministry of Health Turkey	Fatma Bayrakdar et al
EPI_ISL_3548715	Turkey/HSGM-C3836/2021	2021-07-08	Europe	Turkey	Ministry of Health Turkey	Ministry of Health Turkey	Fatma Bayrakdar et al
EPI_ISL_3548716	Turkey/HSGM-C3837/2021	2021-07-08	Europe	Turkey	Ministry of Health Turkey	Ministry of Health Turkey	Fatma Bayrakdar et al
EPI_ISL_3548717	Turkey/HSGM-C3842/2021	2021-07-08	Europe	Turkey	Ministry of Health Turkey	Ministry of Health Turkey	Fatma Bayrakdar et al
EPI_ISL_3548718	Turkey/HSGM-C3843/2021	2021-07-08	Europe	Turkey	Ministry of Health Turkey	Ministry of Health Turkey	Fatma Bayrakdar et al
EPI_ISL_3549331	Turkey/HSGM-C3844/2021	2021-07-08	Europe	Turkey	Ministry of Health Turkey	Ministry of Health Turkey	Fatma Bayrakdar et al
EPI_ISL_3549332	Turkey/HSGM-C3845/2021	2021-07-08	Europe	Turkey	Ministry of Health Turkey	Ministry of Health Turkey	Fatma Bayrakdar et al
EPI_ISL_3548719	Turkey/HSGM-C3846/2021	2021-07-08	Europe	Turkey	Ministry of Health Turkey	Ministry of Health Turkey	Fatma Bayrakdar et al
EPI_ISL_3548720	Turkey/HSGM-C3847/2021	2021-07-08	Europe	Turkey	Ministry of Health Turkey	Ministry of Health Turkey	Fatma Bayrakdar et al
EPI_ISL_3548721	Turkey/HSGM-C3848/2021	2021-07-08	Europe	Turkey	Ministry of Health Turkey	Ministry of Health Turkey	Fatma Bayrakdar et al
EPI_ISL_3548722	Turkey/HSGM-C3849/2021	2021-07-08	Europe	Turkey	Ministry of Health Turkey	Ministry of Health Turkey	Fatma Bayrakdar et al
EPI_ISL_3565636	Turkey/HSGM-C385/2021	2021-06-30	Europe	Turkey	Ministry of Health Turkey	Ministry of Health Turkey	Fatma Bayrakdar et al
EPI_ISL_3548723	Turkey/HSGM-C3850/2021	2021-07-08	Europe	Turkey	Ministry of Health Turkey	Ministry of Health Turkey	Fatma Bayrakdar et al
EPI_ISL_3548724	Turkey/HSGM-C3851/2021	2021-07-08	Europe	Turkey	Ministry of Health Turkey	Ministry of Health Turkey	Fatma Bayrakdar et al
EPI_ISL_3549333	Turkey/HSGM-C3852/2021	2021-07-08	Europe	Turkey	Ministry of Health Turkey	Ministry of Health Turkey	Fatma Bayrakdar et al
EPI_ISL_3548725	Turkey/HSGM-C3853/2021	2021-07-08	Europe	Turkey	Ministry of Health Turkey	Ministry of Health Turkey	Fatma Bayrakdar et al
EPI_ISL_3548726	Turkey/HSGM-C3854/2021	2021-07-08	Europe	Turkey	Ministry of Health Turkey	Ministry of Health Turkey	Fatma Bayrakdar et al
EPI_ISL_3548727	Turkey/HSGM-C3855/2021	2021-07-08	Europe	Turkey	Ministry of Health Turkey	Ministry of Health Turkey	Fatma Bayrakdar et al
EPI_ISL_3549334	Turkey/HSGM-C3856/2021	2021-07-08	Europe	Turkey	Ministry of Health Turkey	Ministry of Health Turkey	Fatma Bayrakdar et al
EPI_ISL_3548728	Turkey/HSGM-C3857/2021	2021-07-08	Europe	Turkey	Ministry of Health Turkey	Ministry of Health Turkey	Fatma Bayrakdar et al
EPI_ISL_3548729	Turkey/HSGM-C3858/2021	2021-07-08	Europe	Turkey	Ministry of Health Turkey	Ministry of Health Turkey	Fatma Bayrakdar et al
EPI_ISL_3549335	Turkey/HSGM-C3859/2021	2021-07-08	Europe	Turkey	Ministry of Health Turkey	Ministry of Health Turkey	Fatma Bayrakdar et al
EPI_ISL_3565637	Turkey/HSGM-C386/2021	2021-06-30	Europe	Turkey	Ministry of Health Turkey	Ministry of Health Turkey	Fatma Bayrakdar et al
EPI_ISL_3549284	Turkey/HSGM-C3860/2021	2021-07-08	Europe	Turkey	Ministry of Health Turkey	Ministry of Health Turkey	Fatma Bayrakdar et al
EPI_ISL_3548730	Turkey/HSGM-C3861/2021	2021-07-08	Europe	Turkey	Ministry of Health Turkey	Ministry of Health Turkey	Fatma Bayrakdar et al
EPI_ISL_3549336	Turkey/HSGM-C3862/2021	2021-07-08	Europe	Turkey	Ministry of Health Turkey	Ministry of Health Turkey	Fatma Bayrakdar et al
EPI_ISL_3549337	Turkey/HSGM-C3863/2021	2021-07-08	Europe	Turkey	Ministry of Health Turkey	Ministry of Health Turkey	Fatma Bayrakdar et al
EPI_ISL_3549285	Turkey/HSGM-C3866/2021	2021-07-08	Europe	Turkey	Ministry of Health Turkey	Ministry of Health Turkey	Fatma Bayrakdar et al
EPI_ISL_3549338	Turkey/HSGM-C3867/2021	2021-07-08	Europe	Turkey	Ministry of Health Turkey	Ministry of Health Turkey	Fatma Bayrakdar et al
EPI_ISL_3548731	Turkey/HSGM-C3868/2021	2021-07-08	Europe	Turkey	Ministry of Health Turkey	Ministry of Health Turkey	Fatma Bayrakdar et al
EPI_ISL_3549339	Turkey/HSGM-C3869/2021	2021-07-08	Europe	Turkey	Ministry of Health Turkey	Ministry of Health Turkey	Fatma Bayrakdar et al
EPI_ISL_3565638	Turkey/HSGM-C387/2021	2021-06-30	Europe	Turkey	Ministry of Health Turkey	Ministry of Health Turkey	Fatma Bayrakdar et al
EPI_ISL_3549340	Turkey/HSGM-C3870/2021	2021-07-08	Europe	Turkey	Ministry of Health Turkey	Ministry of Health Turkey	Fatma Bayrakdar et al
EPI_ISL_3548732	Turkey/HSGM-C3871/2021	2021-07-08	Europe	Turkey	Ministry of Health Turkey	Ministry of Health Turkey	Fatma Bayrakdar et al
EPI_ISL_3549341	Turkey/HSGM-C3872/2021	2021-07-08	Europe	Turkey	Ministry of Health Turkey	Ministry of Health Turkey	Fatma Bayrakdar et al
EPI_ISL_3548733	Turkey/HSGM-C3873/2021	2021-07-08	Europe	Turkey	Ministry of Health Turkey	Ministry of Health Turkey	Fatma Bayrakdar et al
EPI_ISL_3549342	Turkey/HSGM-C3874/2021	2021-07-08	Europe	Turkey	Ministry of Health Turkey	Ministry of Health Turkey	Fatma Bayrakdar et al
EPI_ISL_3549343	Turkey/HSGM-C3875/2021	2021-07-08	Europe	Turkey	Ministry of Health Turkey	Ministry of Health Turkey	Fatma Bayrakdar et al
EPI_ISL_3548734	Turkey/HSGM-C3876/2021	2021-07-08	Europe	Turkey	Ministry of Health Turkey	Ministry of Health Turkey	Fatma Bayrakdar et al
EPI_ISL_3549344	Turkey/HSGM-C3878/2021	2021-07-08	Europe	Turkey	Ministry of Health Turkey	Ministry of Health Turkey	Fatma Bayrakdar et al
EPI_ISL_3548735	Turkey/HSGM-C3879/2021	2021-07-08	Europe	Turkey	Ministry of Health Turkey	Ministry of Health Turkey	Fatma Bayrakdar et al
EPI_ISL_3565639	Turkey/HSGM-C388/2021	2021-06-30	Europe	Turkey	Ministry of Health Turkey	Ministry of Health Turkey	Fatma Bayrakdar et al
EPI_ISL_3548736	Turkey/HSGM-C3880/2021	2021-07-08	Europe	Turkey	Ministry of Health Turkey	Ministry of Health Turkey	Fatma Bayrakdar et al
EPI_ISL_3548737	Turkey/HSGM-C3881/2021	2021-07-08	Europe	Turkey	Ministry of Health Turkey	Ministry of Health Turkey	Fatma Bayrakdar et al
EPI_ISL_3548738	Turkey/HSGM-C3882/2021	2021-07-08	Europe	Turkey	Ministry of Health Turkey	Ministry of Health Turkey	Fatma Bayrakdar et al
EPI_ISL_3549345	Turkey/HSGM-C3883/2021	2021-07-08	Europe	Turkey	Ministry of Health Turkey	Ministry of Health Turkey	Fatma Bayrakdar et al
EPI_ISL_3548739	Turkey/HSGM-C3889/2021	2021-07-08	Europe	Turkey	Ministry of Health Turkey	Ministry of Health Turkey	Fatma Bayrakdar et al
EPI_ISL_3565640	Turkey/HSGM-C389/2021	2021-06-30	Europe	Turkey	Ministry of Health Turkey	Ministry of Health Turkey	Fatma Bayrakdar et al
EPI_ISL_3548740	Turkey/HSGM-C3890/2021	2021-07-08	Europe	Turkey	Ministry of Health Turkey	Ministry of Health Turkey	Fatma Bayrakdar et al
EPI_ISL_3548741	Turkey/HSGM-C3891/2021	2021-07-08	Europe	Turkey	Ministry of Health Turkey	Ministry of Health Turkey	Fatma Bayrakdar et al
EPI_ISL_3548742	Turkey/HSGM-C3894/2021	2021-07-08	Europe	Turkey	Ministry of Health Turkey	Ministry of Health Turkey	Fatma Bayrakdar et al
EPI_ISL_3548743	Turkey/HSGM-C3895/2021	2021-07-08	Europe	Turkey	Ministry of Health Turkey	Ministry of Health Turkey	Fatma Bayrakdar et al
EPI_ISL_3565641	Turkey/HSGM-C390/2021	2021-06-30	Europe	Turkey	Ministry of Health Turkey	Ministry of Health Turkey	Fatma Bayrakdar et al
EPI_ISL_3549346	Turkey/HSGM-C3902/2021	2021-07-08	Europe	Turkey	Ministry of Health Turkey	Ministry of Health Turkey	Fatma Bayrakdar et al
EPI_ISL_3548744	Turkey/HSGM-C3903/2021	2021-07-08	Europe	Turkey	Ministry of Health Turkey	Ministry of Health Turkey	Fatma Bayrakdar et al
EPI_ISL_3548745	Turkey/HSGM-C3907/2021	2021-07-08	Europe	Turkey	Ministry of Health Turkey	Ministry of Health Turkey	Fatma Bayrakdar et al
EPI_ISL_3549347	Turkey/HSGM-C3909/2021	2021-07-08	Europe	Turkey	Ministry of Health Turkey	Ministry of Health Turkey	Fatma Bayrakdar et al
EPI_ISL_3906731	Turkey/HSGM-C391/2021	2021-07-02	Europe	Turkey	Ministry of Health Turkey	Ministry of Health Turkey	Fatma Bayrakdar et al
EPI_ISL_3549348	Turkey/HSGM-C3912/2021	2021-07-08	Europe	Turkey	Ministry of Health Turkey	Ministry of Health Turkey	Fatma Bayrakdar et al
EPI_ISL_3548746	Turkey/HSGM-C3916/2021	2021-07-08	Europe	Turkey	Ministry of Health Turkey	Ministry of Health Turkey	Fatma Bayrakdar et al
EPI_ISL_3548747	Turkey/HSGM-C3917/2021	2021-07-08	Europe	Turkey	Ministry of Health Turkey	Ministry of Health Turkey	Fatma Bayrakdar et al
EPI_ISL_3549349	Turkey/HSGM-C3919/2021	2021-07-08	Europe	Turkey	Ministry of Health Turkey	Ministry of Health Turkey	Fatma Bayrakdar et al
EPI_ISL_3565642	Turkey/HSGM-C392/2021	2021-06-30	Europe	Turkey	Ministry of Health Turkey	Ministry of Health Turkey	Fatma Bayrakdar et al
EPI_ISL_3549350	Turkey/HSGM-C3921/2021	2021-07-08	Europe	Turkey	Ministry of Health Turkey	Ministry of Health Turkey	Fatma Bayrakdar et al
EPI_ISL_3549351	Turkey/HSGM-C3922/2021	2021-07-08	Europe	Turkey	Ministry of Health Turkey	Ministry of Health Turkey	Fatma Bayrakdar et al
EPI_ISL_3549352	Turkey/HSGM-C3923/2021	2021-07-08	Europe	Turkey	Ministry of Health Turkey	Ministry of Health Turkey	Fatma Bayrakdar et al
EPI_ISL_3548748	Turkey/HSGM-C3924/2021	2021-07-08	Europe	Turkey	Ministry of Health Turkey	Ministry of Health Turkey	Fatma Bayrakdar et al
EPI_ISL_3549353	Turkey/HSGM-C3925/2021	2021-07-08	Europe	Turkey	Ministry of Health Turkey	Ministry of Health Turkey	Fatma Bayrakdar et al
EPI_ISL_3549354	Turkey/HSGM-C3926/2021	2021-07-08	Europe	Turkey	Ministry of Health Turkey	Ministry of Health Turkey	Fatma Bayrakdar et al
EPI_ISL_3548749	Turkey/HSGM-C3927/2021	2021-07-08	Europe	Turkey	Ministry of Health Turkey	Ministry of Health Turkey	Fatma Bayrakdar et al
EPI_ISL_3549355	Turkey/HSGM-C3928/2021	2021-07-08	Europe	Turkey	Ministry of Health Turkey	Ministry of Health Turkey	Fatma Bayrakdar et al
EPI_ISL_3549286	Turkey/HSGM-C3929/2021	2021-07-08	Europe	Turkey	Ministry of Health Turkey	Ministry of Health Turkey	Fatma Bayrakdar et al
EPI_ISL_3565643	Turkey/HSGM-C393/2021	2021-06-30	Europe	Turkey	Ministry of Health Turkey	Ministry of Health Turkey	Fatma Bayrakdar et al
EPI_ISL_3548750	Turkey/HSGM-C3933/2021	2021-07-08	Europe	Turkey	Ministry of Health Turkey	Ministry of Health Turkey	Fatma Bayrakdar et al
EPI_ISL_3548751	Turkey/HSGM-C3934/2021	2021-07-08	Europe	Turkey	Ministry of Health Turkey	Ministry of Health Turkey	Fatma Bayrakdar et al
EPI_ISL_3549356	Turkey/HSGM-C3935/2021	2021-07-08	Europe	Turkey	Ministry of Health Turkey	Ministry of Health Turkey	Fatma Bayrakdar et al
EPI_ISL_3548752	Turkey/HSGM-C3936/2021	2021-07-08	Europe	Turkey	Ministry of Health Turkey	Ministry of Health Turkey	Fatma Bayrakdar et al
EPI_ISL_3549287	Turkey/HSGM-C3937/2021	2021-07-08	Europe	Turkey	Ministry of Health Turkey	Ministry of Health Turkey	Fatma Bayrakdar et al
EPI_ISL_3548753	Turkey/HSGM-C3938/2021	2021-07-08	Europe	Turkey	Ministry of Health Turkey	Ministry of Health Turkey	Fatma Bayrakdar et al
EPI_ISL_3565644	Turkey/HSGM-C394/2021	2021-06-30	Europe	Turkey	Ministry of Health Turkey	Ministry of Health Turkey	Fatma Bayrakdar et al
EPI_ISL_3548754	Turkey/HSGM-C3941/2021	2021-07-08	Europe	Turkey	Ministry of Health Turkey	Ministry of Health Turkey	Fatma Bayrakdar et al
EPI_ISL_3548755	Turkey/HSGM-C3943/2021	2021-07-08	Europe	Turkey	Ministry of Health Turkey	Ministry of Health Turkey	Fatma Bayrakdar et al
EPI_ISL_3548756	Turkey/HSGM-C3944/2021	2021-07-08	Europe	Turkey	Ministry of Health Turkey	Ministry of Health Turkey	Fatma Bayrakdar et al
EPI_ISL_3549357	Turkey/HSGM-C3947/2021	2021-07-08	Europe	Turkey	Ministry of Health Turkey	Ministry of Health Turkey	Fatma Bayrakdar et al
EPI_ISL_3548757	Turkey/HSGM-C3948/2021	2021-07-08	Europe	Turkey	Ministry of Health Turkey	Ministry of Health Turkey	Fatma Bayrakdar et al
EPI_ISL_3548758	Turkey/HSGM-C3949/2021	2021-07-08	Europe	Turkey	Ministry of Health Turkey	Ministry of Health Turkey	Fatma Bayrakdar et al
EPI_ISL_3565645	Turkey/HSGM-C395/2021	2021-06-30	Europe	Turkey	Ministry of Health Turkey	Ministry of Health Turkey	Fatma Bayrakdar et al
EPI_ISL_3548759	Turkey/HSGM-C3950/2021	2021-07-08	Europe	Turkey	Ministry of Health Turkey	Ministry of Health Turkey	Fatma Bayrakdar et al
EPI_ISL_3549288	Turkey/HSGM-C3951/2021	2021-07-08	Europe	Turkey	Ministry of Health Turkey	Ministry of Health Turkey	Fatma Bayrakdar et al
EPI_ISL_3549289	Turkey/HSGM-C3952/2021	2021-07-08	Europe	Turkey	Ministry of Health Turkey	Ministry of Health Turkey	Fatma Bayrakdar et al
EPI_ISL_3548760	Turkey/HSGM-C3953/2021	2021-07-08	Europe	Turkey	Ministry of Health Turkey	Ministry of Health Turkey	Fatma Bayrakdar et al
EPI_ISL_3548761	Turkey/HSGM-C3954/2021	2021-07-08	Europe	Turkey	Ministry of Health Turkey	Ministry of Health Turkey	Fatma Bayrakdar et al
EPI_ISL_3548762	Turkey/HSGM-C3955/2021	2021-07-08	Europe	Turkey	Ministry of Health Turkey	Ministry of Health Turkey	Fatma Bayrakdar et al
EPI_ISL_3549290	Turkey/HSGM-C3956/2021	2021-07-08	Europe	Turkey	Ministry of Health Turkey	Ministry of Health Turkey	Fatma Bayrakdar et al
EPI_ISL_3548763	Turkey/HSGM-C3957/2021	2021-07-08	Europe	Turkey	Ministry of Health Turkey	Ministry of Health Turkey	Fatma Bayrakdar et al
EPI_ISL_3548764	Turkey/HSGM-C3958/2021	2021-07-08	Europe	Turkey	Ministry of Health Turkey	Ministry of Health Turkey	Fatma Bayrakdar et al
EPI_ISL_3549358	Turkey/HSGM-C396/2021	2021-07-08	Europe	Turkey	Ministry of Health Turkey	Ministry of Health Turkey	Fatma Bayrakdar et al
EPI_ISL_3548765	Turkey/HSGM-C3961/2021	2021-07-08	Europe	Turkey	Ministry of Health Turkey	Ministry of Health Turkey	Fatma Bayrakdar et al
EPI_ISL_3549359	Turkey/HSGM-C3962/2021	2021-07-08	Europe	Turkey	Ministry of Health Turkey	Ministry of Health Turkey	Fatma Bayrakdar et al
EPI_ISL_3548766	Turkey/HSGM-C3963/2021	2021-07-08	Europe	Turkey	Ministry of Health Turkey	Ministry of Health Turkey	Fatma Bayrakdar et al
EPI_ISL_3549360	Turkey/HSGM-C3964/2021	2021-07-08	Europe	Turkey	Ministry of Health Turkey	Ministry of Health Turkey	Fatma Bayrakdar et al
EPI_ISL_3548767	Turkey/HSGM-C3965/2021	2021-07-08	Europe	Turkey	Ministry of Health Turkey	Ministry of Health Turkey	Fatma Bayrakdar et al
EPI_ISL_3549361	Turkey/HSGM-C3966/2021	2021-07-08	Europe	Turkey	Ministry of Health Turkey	Ministry of Health Turkey	Fatma Bayrakdar et al
EPI_ISL_3548768	Turkey/HSGM-C3967/2021	2021-07-08	Europe	Turkey	Ministry of Health Turkey	Ministry of Health Turkey	Fatma Bayrakdar et al
EPI_ISL_3548769	Turkey/HSGM-C3968/2021	2021-07-08	Europe	Turkey	Ministry of Health Turkey	Ministry of Health Turkey	Fatma Bayrakdar et al
EPI_ISL_3549362	Turkey/HSGM-C3969/2021	2021-07-08	Europe	Turkey	Ministry of Health Turkey	Ministry of Health Turkey	Fatma Bayrakdar et al
EPI_ISL_3548770	Turkey/HSGM-C397/2021	2021-06-30	Europe	Turkey	Ministry of Health Turkey	Ministry of Health Turkey	Fatma Bayrakdar et al
EPI_ISL_3549363	Turkey/HSGM-C3970/2021	2021-07-08	Europe	Turkey	Ministry of Health Turkey	Ministry of Health Turkey	Fatma Bayrakdar et al
EPI_ISL_3548771	Turkey/HSGM-C3971/2021	2021-07-08	Europe	Turkey	Ministry of Health Turkey	Ministry of Health Turkey	Fatma Bayrakdar et al
EPI_ISL_3549364	Turkey/HSGM-C3977/2021	2021-07-08	Europe	Turkey	Ministry of Health Turkey	Ministry of Health Turkey	Fatma Bayrakdar et al
EPI_ISL_3549291	Turkey/HSGM-C3978/2021	2021-07-08	Europe	Turkey	Ministry of Health Turkey	Ministry of Health Turkey	Fatma Bayrakdar et al
EPI_ISL_3548772	Turkey/HSGM-C3979/2021	2021-07-08	Europe	Turkey	Ministry of Health Turkey	Ministry of Health Turkey	Fatma Bayrakdar et al
EPI_ISL_3548773	Turkey/HSGM-C398/2021	2021-07-08	Europe	Turkey	Ministry of Health Turkey	Ministry of Health Turkey	Fatma Bayrakdar et al
EPI_ISL_3549365	Turkey/HSGM-C3980/2021	2021-07-08	Europe	Turkey	Ministry of Health Turkey	Ministry of Health Turkey	Fatma Bayrakdar et al
EPI_ISL_3548774	Turkey/HSGM-C3981/2021	2021-07-08	Europe	Turkey	Ministry of Health Turkey	Ministry of Health Turkey	Fatma Bayrakdar et al
EPI_ISL_3549366	Turkey/HSGM-C3982/2021	2021-07-08	Europe	Turkey	Ministry of Health Turkey	Ministry of Health Turkey	Fatma Bayrakdar et al
EPI_ISL_3549292	Turkey/HSGM-C3983/2021	2021-07-08	Europe	Turkey	Ministry of Health Turkey	Ministry of Health Turkey	Fatma Bayrakdar et al
EPI_ISL_3548775	Turkey/HSGM-C3984/2021	2021-07-08	Europe	Turkey	Ministry of Health Turkey	Ministry of Health Turkey	Fatma Bayrakdar et al
EPI_ISL_3548776	Turkey/HSGM-C3985/2021	2021-07-08	Europe	Turkey	Ministry of Health Turkey	Ministry of Health Turkey	Fatma Bayrakdar et al
EPI_ISL_3548777	Turkey/HSGM-C3986/2021	2021-07-08	Europe	Turkey	Ministry of Health Turkey	Ministry of Health Turkey	Fatma Bayrakdar et al
EPI_ISL_3549367	Turkey/HSGM-C3987/2021	2021-07-08	Europe	Turkey	Ministry of Health Turkey	Ministry of Health Turkey	Fatma Bayrakdar et al
EPI_ISL_3548778	Turkey/HSGM-C399/2021	2021-06-30	Europe	Turkey	Ministry of Health Turkey	Ministry of Health Turkey	Fatma Bayrakdar et al
EPI_ISL_3548779	Turkey/HSGM-C3990/2021	2021-07-08	Europe	Turkey	Ministry of Health Turkey	Ministry of Health Turkey	Fatma Bayrakdar et al
EPI_ISL_3548780	Turkey/HSGM-C3991/2021	2021-07-08	Europe	Turkey	Ministry of Health Turkey	Ministry of Health Turkey	Fatma Bayrakdar et al
EPI_ISL_3548781	Turkey/HSGM-C3992/2021	2021-07-08	Europe	Turkey	Ministry of Health Turkey	Ministry of Health Turkey	Fatma Bayrakdar et al
EPI_ISL_3548782	Turkey/HSGM-C3993/2021	2021-07-08	Europe	Turkey	Ministry of Health Turkey	Ministry of Health Turkey	Fatma Bayrakdar et al
EPI_ISL_3548783	Turkey/HSGM-C3994/2021	2021-07-08	Europe	Turkey	Ministry of Health Turkey	Ministry of Health Turkey	Fatma Bayrakdar et al
EPI_ISL_3548784	Turkey/HSGM-C3995/2021	2021-07-08	Europe	Turkey	Ministry of Health Turkey	Ministry of Health Turkey	Fatma Bayrakdar et al
EPI_ISL_3549368	Turkey/HSGM-C3996/2021	2021-07-08	Europe	Turkey	Ministry of Health Turkey	Ministry of Health Turkey	Fatma Bayrakdar et al
EPI_ISL_3548785	Turkey/HSGM-C3997/2021	2021-07-08	Europe	Turkey	Ministry of Health Turkey	Ministry of Health Turkey	Fatma Bayrakdar et al
EPI_ISL_3548786	Turkey/HSGM-C3998/2021	2021-07-08	Europe	Turkey	Ministry of Health Turkey	Ministry of Health Turkey	Fatma Bayrakdar et al
EPI_ISL_3548787	Turkey/HSGM-C3999/2021	2021-07-08	Europe	Turkey	Ministry of Health Turkey	Ministry of Health Turkey	Fatma Bayrakdar et al
EPI_ISL_3548788	Turkey/HSGM-C4/2021	2021-06-30	Europe	Turkey	Ministry of Health Turkey	Ministry of Health Turkey	Fatma Bayrakdar et al
EPI_ISL_3386554	Turkey/HSGM-C40/2021	2021-06-30	Europe	Turkey	Ministry of Health Turkey	Ministry of Health Turkey	Fatma Bayrakdar et al
EPI_ISL_3548789	Turkey/HSGM-C400/2021	2021-06-30	Europe	Turkey	Ministry of Health Turkey	Ministry of Health Turkey	Fatma Bayrakdar et al
EPI_ISL_3548790	Turkey/HSGM-C4000/2021	2021-07-08	Europe	Turkey	Ministry of Health Turkey	Ministry of Health Turkey	Fatma Bayrakdar et al
EPI_ISL_3548791	Turkey/HSGM-C4001/2021	2021-07-08	Europe	Turkey	Ministry of Health Turkey	Ministry of Health Turkey	Fatma Bayrakdar et al
EPI_ISL_3549369	Turkey/HSGM-C4002/2021	2021-07-08	Europe	Turkey	Ministry of Health Turkey	Ministry of Health Turkey	Fatma Bayrakdar et al
EPI_ISL_3548792	Turkey/HSGM-C4003/2021	2021-07-08	Europe	Turkey	Ministry of Health Turkey	Ministry of Health Turkey	Fatma Bayrakdar et al
EPI_ISL_3548793	Turkey/HSGM-C4004/2021	2021-07-08	Europe	Turkey	Ministry of Health Turkey	Ministry of Health Turkey	Fatma Bayrakdar et al
EPI_ISL_3549370	Turkey/HSGM-C4005/2021	2021-07-08	Europe	Turkey	Ministry of Health Turkey	Ministry of Health Turkey	Fatma Bayrakdar et al
EPI_ISL_3549371	Turkey/HSGM-C4006/2021	2021-07-08	Europe	Turkey	Ministry of Health Turkey	Ministry of Health Turkey	Fatma Bayrakdar et al
EPI_ISL_3548794	Turkey/HSGM-C4007/2021	2021-07-08	Europe	Turkey	Ministry of Health Turkey	Ministry of Health Turkey	Fatma Bayrakdar et al
EPI_ISL_3548795	Turkey/HSGM-C4008/2021	2021-07-08	Europe	Turkey	Ministry of Health Turkey	Ministry of Health Turkey	Fatma Bayrakdar et al
EPI_ISL_3548796	Turkey/HSGM-C4009/2021	2021-07-08	Europe	Turkey	Ministry of Health Turkey	Ministry of Health Turkey	Fatma Bayrakdar et al
EPI_ISL_3549372	Turkey/HSGM-C401/2021	2021-07-08	Europe	Turkey	Ministry of Health Turkey	Ministry of Health Turkey	Fatma Bayrakdar et al
EPI_ISL_3548797	Turkey/HSGM-C4010/2021	2021-07-08	Europe	Turkey	Ministry of Health Turkey	Ministry of Health Turkey	Fatma Bayrakdar et al
EPI_ISL_3548798	Turkey/HSGM-C4011/2021	2021-07-08	Europe	Turkey	Ministry of Health Turkey	Ministry of Health Turkey	Fatma Bayrakdar et al
EPI_ISL_3549373	Turkey/HSGM-C4012/2021	2021-07-08	Europe	Turkey	Ministry of Health Turkey	Ministry of Health Turkey	Fatma Bayrakdar et al
EPI_ISL_3549293	Turkey/HSGM-C4013/2021	2021-07-08	Europe	Turkey	Ministry of Health Turkey	Ministry of Health Turkey	Fatma Bayrakdar et al
EPI_ISL_3548799	Turkey/HSGM-C4014/2021	2021-07-08	Europe	Turkey	Ministry of Health Turkey	Ministry of Health Turkey	Fatma Bayrakdar et al
EPI_ISL_3548800	Turkey/HSGM-C4015/2021	2021-07-08	Europe	Turkey	Ministry of Health Turkey	Ministry of Health Turkey	Fatma Bayrakdar et al
EPI_ISL_3549374	Turkey/HSGM-C4016/2021	2021-07-08	Europe	Turkey	Ministry of Health Turkey	Ministry of Health Turkey	Fatma Bayrakdar et al
EPI_ISL_3549375	Turkey/HSGM-C402/2021	2021-06-30	Europe	Turkey	Ministry of Health Turkey	Ministry of Health Turkey	Fatma Bayrakdar et al
EPI_ISL_3548801	Turkey/HSGM-C4020/2021	2021-07-08	Europe	Turkey	Ministry of Health Turkey	Ministry of Health Turkey	Fatma Bayrakdar et al
EPI_ISL_3548802	Turkey/HSGM-C4024/2021	2021-07-08	Europe	Turkey	Ministry of Health Turkey	Ministry of Health Turkey	Fatma Bayrakdar et al
EPI_ISL_3548803	Turkey/HSGM-C4025/2021	2021-07-08	Europe	Turkey	Ministry of Health Turkey	Ministry of Health Turkey	Fatma Bayrakdar et al
EPI_ISL_3548804	Turkey/HSGM-C4026/2021	2021-07-08	Europe	Turkey	Ministry of Health Turkey	Ministry of Health Turkey	Fatma Bayrakdar et al
EPI_ISL_3549376	Turkey/HSGM-C4027/2021	2021-07-08	Europe	Turkey	Ministry of Health Turkey	Ministry of Health Turkey	Fatma Bayrakdar et al
EPI_ISL_3548805	Turkey/HSGM-C4028/2021	2021-07-08	Europe	Turkey	Ministry of Health Turkey	Ministry of Health Turkey	Fatma Bayrakdar et al
EPI_ISL_3548806	Turkey/HSGM-C4029/2021	2021-07-08	Europe	Turkey	Ministry of Health Turkey	Ministry of Health Turkey	Fatma Bayrakdar et al
EPI_ISL_3549377	Turkey/HSGM-C403/2021	2021-06-30	Europe	Turkey	Ministry of Health Turkey	Ministry of Health Turkey	Fatma Bayrakdar et al
EPI_ISL_3549378	Turkey/HSGM-C4030/2021	2021-07-08	Europe	Turkey	Ministry of Health Turkey	Ministry of Health Turkey	Fatma Bayrakdar et al
EPI_ISL_3549379	Turkey/HSGM-C4031/2021	2021-07-08	Europe	Turkey	Ministry of Health Turkey	Ministry of Health Turkey	Fatma Bayrakdar et al
EPI_ISL_3565646	Turkey/HSGM-C4032/2021	2021-07-13	Europe	Turkey	Ministry of Health Turkey	Ministry of Health Turkey	Fatma Bayrakdar et al
EPI_ISL_3548807	Turkey/HSGM-C4036/2021	2021-07-08	Europe	Turkey	Ministry of Health Turkey	Ministry of Health Turkey	Fatma Bayrakdar et al
EPI_ISL_3548808	Turkey/HSGM-C4037/2021	2021-07-08	Europe	Turkey	Ministry of Health Turkey	Ministry of Health Turkey	Fatma Bayrakdar et al
EPI_ISL_3548809	Turkey/HSGM-C4038/2021	2021-07-08	Europe	Turkey	Ministry of Health Turkey	Ministry of Health Turkey	Fatma Bayrakdar et al
EPI_ISL_3906732	Turkey/HSGM-C404/2021	2021-07-02	Europe	Turkey	Ministry of Health Turkey	Ministry of Health Turkey	Fatma Bayrakdar et al
EPI_ISL_3549380	Turkey/HSGM-C4042/2021	2021-07-08	Europe	Turkey	Ministry of Health Turkey	Ministry of Health Turkey	Fatma Bayrakdar et al
EPI_ISL_3548810	Turkey/HSGM-C4045/2021	2021-07-08	Europe	Turkey	Ministry of Health Turkey	Ministry of Health Turkey	Fatma Bayrakdar et al
EPI_ISL_3549381	Turkey/HSGM-C4047/2021	2021-07-08	Europe	Turkey	Ministry of Health Turkey	Ministry of Health Turkey	Fatma Bayrakdar et al
EPI_ISL_3549382	Turkey/HSGM-C4048/2021	2021-07-08	Europe	Turkey	Ministry of Health Turkey	Ministry of Health Turkey	Fatma Bayrakdar et al
EPI_ISL_3549383	Turkey/HSGM-C4049/2021	2021-07-08	Europe	Turkey	Ministry of Health Turkey	Ministry of Health Turkey	Fatma Bayrakdar et al
EPI_ISL_3565647	Turkey/HSGM-C405/2021	2021-07-05	Europe	Turkey	Ministry of Health Turkey	Ministry of Health Turkey	Fatma Bayrakdar et al
EPI_ISL_3548811	Turkey/HSGM-C4050/2021	2021-07-08	Europe	Turkey	Ministry of Health Turkey	Ministry of Health Turkey	Fatma Bayrakdar et al
EPI_ISL_3549384	Turkey/HSGM-C4051/2021	2021-07-08	Europe	Turkey	Ministry of Health Turkey	Ministry of Health Turkey	Fatma Bayrakdar et al
EPI_ISL_3548812	Turkey/HSGM-C4052/2021	2021-07-08	Europe	Turkey	Ministry of Health Turkey	Ministry of Health Turkey	Fatma Bayrakdar et al
EPI_ISL_3548813	Turkey/HSGM-C4053/2021	2021-07-08	Europe	Turkey	Ministry of Health Turkey	Ministry of Health Turkey	Fatma Bayrakdar et al
EPI_ISL_3549385	Turkey/HSGM-C4056/2021	2021-07-08	Europe	Turkey	Ministry of Health Turkey	Ministry of Health Turkey	Fatma Bayrakdar et al
EPI_ISL_3548704	Turkey/HSGM-C4057/2021	2021-07-08	Europe	Turkey	Ministry of Health Turkey	Ministry of Health Turkey	Fatma Bayrakdar et al
EPI_ISL_3549386	Turkey/HSGM-C4058/2021	2021-07-08	Europe	Turkey	Ministry of Health Turkey	Ministry of Health Turkey	Fatma Bayrakdar et al
EPI_ISL_3548814	Turkey/HSGM-C4059/2021	2021-07-08	Europe	Turkey	Ministry of Health Turkey	Ministry of Health Turkey	Fatma Bayrakdar et al
EPI_ISL_3565648	Turkey/HSGM-C406/2021	2021-07-05	Europe	Turkey	Ministry of Health Turkey	Ministry of Health Turkey	Fatma Bayrakdar et al
EPI_ISL_3549387	Turkey/HSGM-C4060/2021	2021-07-08	Europe	Turkey	Ministry of Health Turkey	Ministry of Health Turkey	Fatma Bayrakdar et al
EPI_ISL_3548815	Turkey/HSGM-C4061/2021	2021-07-08	Europe	Turkey	Ministry of Health Turkey	Ministry of Health Turkey	Fatma Bayrakdar et al
EPI_ISL_3549388	Turkey/HSGM-C4062/2021	2021-07-08	Europe	Turkey	Ministry of Health Turkey	Ministry of Health Turkey	Fatma Bayrakdar et al
EPI_ISL_3548816	Turkey/HSGM-C4063/2021	2021-07-08	Europe	Turkey	Ministry of Health Turkey	Ministry of Health Turkey	Fatma Bayrakdar et al
EPI_ISL_3548817	Turkey/HSGM-C4064/2021	2021-07-08	Europe	Turkey	Ministry of Health Turkey	Ministry of Health Turkey	Fatma Bayrakdar et al
EPI_ISL_3548818	Turkey/HSGM-C4065/2021	2021-07-08	Europe	Turkey	Ministry of Health Turkey	Ministry of Health Turkey	Fatma Bayrakdar et al
EPI_ISL_3565649	Turkey/HSGM-C407/2021	2021-07-05	Europe	Turkey	Ministry of Health Turkey	Ministry of Health Turkey	Fatma Bayrakdar et al
EPI_ISL_3549389	Turkey/HSGM-C4075/2021	2021-07-08	Europe	Turkey	Ministry of Health Turkey	Ministry of Health Turkey	Fatma Bayrakdar et al
EPI_ISL_3548819	Turkey/HSGM-C4076/2021	2021-07-08	Europe	Turkey	Ministry of Health Turkey	Ministry of Health Turkey	Fatma Bayrakdar et al
EPI_ISL_3549390	Turkey/HSGM-C4077/2021	2021-07-08	Europe	Turkey	Ministry of Health Turkey	Ministry of Health Turkey	Fatma Bayrakdar et al
EPI_ISL_3548820	Turkey/HSGM-C4078/2021	2021-07-08	Europe	Turkey	Ministry of Health Turkey	Ministry of Health Turkey	Fatma Bayrakdar et al
EPI_ISL_3548821	Turkey/HSGM-C4079/2021	2021-07-08	Europe	Turkey	Ministry of Health Turkey	Ministry of Health Turkey	Fatma Bayrakdar et al
EPI_ISL_3565650	Turkey/HSGM-C408/2021	2021-07-05	Europe	Turkey	Ministry of Health Turkey	Ministry of Health Turkey	Fatma Bayrakdar et al
EPI_ISL_3548822	Turkey/HSGM-C4080/2021	2021-07-08	Europe	Turkey	Ministry of Health Turkey	Ministry of Health Turkey	Fatma Bayrakdar et al
EPI_ISL_3549391	Turkey/HSGM-C4081/2021	2021-07-08	Europe	Turkey	Ministry of Health Turkey	Ministry of Health Turkey	Fatma Bayrakdar et al
EPI_ISL_3548823	Turkey/HSGM-C4082/2021	2021-07-08	Europe	Turkey	Ministry of Health Turkey	Ministry of Health Turkey	Fatma Bayrakdar et al
EPI_ISL_3549392	Turkey/HSGM-C4083/2021	2021-07-08	Europe	Turkey	Ministry of Health Turkey	Ministry of Health Turkey	Fatma Bayrakdar et al
EPI_ISL_3549393	Turkey/HSGM-C4084/2021	2021-07-08	Europe	Turkey	Ministry of Health Turkey	Ministry of Health Turkey	Fatma Bayrakdar et al
EPI_ISL_3548824	Turkey/HSGM-C4085/2021	2021-07-08	Europe	Turkey	Ministry of Health Turkey	Ministry of Health Turkey	Fatma Bayrakdar et al
EPI_ISL_3549394	Turkey/HSGM-C4086/2021	2021-07-08	Europe	Turkey	Ministry of Health Turkey	Ministry of Health Turkey	Fatma Bayrakdar et al
EPI_ISL_3548825	Turkey/HSGM-C4088/2021	2021-07-08	Europe	Turkey	Ministry of Health Turkey	Ministry of Health Turkey	Fatma Bayrakdar et al
EPI_ISL_3549294	Turkey/HSGM-C4089/2021	2021-07-08	Europe	Turkey	Ministry of Health Turkey	Ministry of Health Turkey	Fatma Bayrakdar et al
EPI_ISL_3565651	Turkey/HSGM-C409/2021	2021-07-13	Europe	Turkey	Ministry of Health Turkey	Ministry of Health Turkey	Fatma Bayrakdar et al
EPI_ISL_3549395	Turkey/HSGM-C4090/2021	2021-07-08	Europe	Turkey	Ministry of Health Turkey	Ministry of Health Turkey	Fatma Bayrakdar et al
EPI_ISL_3548826	Turkey/HSGM-C4091/2021	2021-07-08	Europe	Turkey	Ministry of Health Turkey	Ministry of Health Turkey	Fatma Bayrakdar et al
EPI_ISL_3549396	Turkey/HSGM-C4092/2021	2021-07-08	Europe	Turkey	Ministry of Health Turkey	Ministry of Health Turkey	Fatma Bayrakdar et al
EPI_ISL_3548827	Turkey/HSGM-C4093/2021	2021-07-08	Europe	Turkey	Ministry of Health Turkey	Ministry of Health Turkey	Fatma Bayrakdar et al
EPI_ISL_3548828	Turkey/HSGM-C4095/2021	2021-07-08	Europe	Turkey	Ministry of Health Turkey	Ministry of Health Turkey	Fatma Bayrakdar et al
EPI_ISL_3549295	Turkey/HSGM-C410/2021	2021-06-30	Europe	Turkey	Ministry of Health Turkey	Ministry of Health Turkey	Fatma Bayrakdar et al
EPI_ISL_3548829	Turkey/HSGM-C4100/2021	2021-07-08	Europe	Turkey	Ministry of Health Turkey	Ministry of Health Turkey	Fatma Bayrakdar et al
EPI_ISL_3548830	Turkey/HSGM-C4102/2021	2021-07-08	Europe	Turkey	Ministry of Health Turkey	Ministry of Health Turkey	Fatma Bayrakdar et al
EPI_ISL_3548831	Turkey/HSGM-C4107/2021	2021-07-08	Europe	Turkey	Ministry of Health Turkey	Ministry of Health Turkey	Fatma Bayrakdar et al
EPI_ISL_3565652	Turkey/HSGM-C411/2021	2021-07-13	Europe	Turkey	Ministry of Health Turkey	Ministry of Health Turkey	Fatma Bayrakdar et al
EPI_ISL_3548832	Turkey/HSGM-C4116/2021	2021-07-08	Europe	Turkey	Ministry of Health Turkey	Ministry of Health Turkey	Fatma Bayrakdar et al
EPI_ISL_3565653	Turkey/HSGM-C4117/2021	2021-07-13	Europe	Turkey	Ministry of Health Turkey	Ministry of Health Turkey	Fatma Bayrakdar et al
EPI_ISL_3565557	Turkey/HSGM-C4118/2021	2021-07-13	Europe	Turkey	Ministry of Health Turkey	Ministry of Health Turkey	Fatma Bayrakdar et al
EPI_ISL_3906733	Turkey/HSGM-C412/2021	2021-07-02	Europe	Turkey	Ministry of Health Turkey	Ministry of Health Turkey	Fatma Bayrakdar et al
EPI_ISL_3549397	Turkey/HSGM-C4124/2021	2021-07-08	Europe	Turkey	Ministry of Health Turkey	Ministry of Health Turkey	Fatma Bayrakdar et al
EPI_ISL_3548833	Turkey/HSGM-C4125/2021	2021-07-08	Europe	Turkey	Ministry of Health Turkey	Ministry of Health Turkey	Fatma Bayrakdar et al
EPI_ISL_3565558	Turkey/HSGM-C4126/2021	2021-07-13	Europe	Turkey	Ministry of Health Turkey	Ministry of Health Turkey	Fatma Bayrakdar et al
EPI_ISL_3549398	Turkey/HSGM-C4128/2021	2021-07-08	Europe	Turkey	Ministry of Health Turkey	Ministry of Health Turkey	Fatma Bayrakdar et al
EPI_ISL_3549399	Turkey/HSGM-C413/2021	2021-06-30	Europe	Turkey	Ministry of Health Turkey	Ministry of Health Turkey	Fatma Bayrakdar et al
EPI_ISL_3548834	Turkey/HSGM-C4130/2021	2021-07-08	Europe	Turkey	Ministry of Health Turkey	Ministry of Health Turkey	Fatma Bayrakdar et al
EPI_ISL_3548835	Turkey/HSGM-C4133/2021	2021-07-08	Europe	Turkey	Ministry of Health Turkey	Ministry of Health Turkey	Fatma Bayrakdar et al
EPI_ISL_3548836	Turkey/HSGM-C4134/2021	2021-07-08	Europe	Turkey	Ministry of Health Turkey	Ministry of Health Turkey	Fatma Bayrakdar et al
EPI_ISL_3548705	Turkey/HSGM-C4137/2021	2021-07-08	Europe	Turkey	Ministry of Health Turkey	Ministry of Health Turkey	Fatma Bayrakdar et al
EPI_ISL_3906734	Turkey/HSGM-C414/2021	2021-07-02	Europe	Turkey	Ministry of Health Turkey	Ministry of Health Turkey	Fatma Bayrakdar et al
EPI_ISL_3548837	Turkey/HSGM-C4142/2021	2021-07-08	Europe	Turkey	Ministry of Health Turkey	Ministry of Health Turkey	Fatma Bayrakdar et al
EPI_ISL_3549400	Turkey/HSGM-C4143/2021	2021-07-08	Europe	Turkey	Ministry of Health Turkey	Ministry of Health Turkey	Fatma Bayrakdar et al
EPI_ISL_3549401	Turkey/HSGM-C4144/2021	2021-07-08	Europe	Turkey	Ministry of Health Turkey	Ministry of Health Turkey	Fatma Bayrakdar et al
EPI_ISL_3549402	Turkey/HSGM-C4145/2021	2021-07-08	Europe	Turkey	Ministry of Health Turkey	Ministry of Health Turkey	Fatma Bayrakdar et al
EPI_ISL_3548838	Turkey/HSGM-C4146/2021	2021-07-08	Europe	Turkey	Ministry of Health Turkey	Ministry of Health Turkey	Fatma Bayrakdar et al
EPI_ISL_3548839	Turkey/HSGM-C4147/2021	2021-07-08	Europe	Turkey	Ministry of Health Turkey	Ministry of Health Turkey	Fatma Bayrakdar et al
EPI_ISL_3548840	Turkey/HSGM-C4148/2021	2021-07-08	Europe	Turkey	Ministry of Health Turkey	Ministry of Health Turkey	Fatma Bayrakdar et al
EPI_ISL_3548841	Turkey/HSGM-C4149/2021	2021-07-08	Europe	Turkey	Ministry of Health Turkey	Ministry of Health Turkey	Fatma Bayrakdar et al
EPI_ISL_3565559	Turkey/HSGM-C415/2021	2021-07-05	Europe	Turkey	Ministry of Health Turkey	Ministry of Health Turkey	Fatma Bayrakdar et al
EPI_ISL_3548842	Turkey/HSGM-C4150/2021	2021-07-08	Europe	Turkey	Ministry of Health Turkey	Ministry of Health Turkey	Fatma Bayrakdar et al
EPI_ISL_3549403	Turkey/HSGM-C4151/2021	2021-07-08	Europe	Turkey	Ministry of Health Turkey	Ministry of Health Turkey	Fatma Bayrakdar et al
EPI_ISL_3549404	Turkey/HSGM-C4152/2021	2021-07-08	Europe	Turkey	Ministry of Health Turkey	Ministry of Health Turkey	Fatma Bayrakdar et al
EPI_ISL_3549405	Turkey/HSGM-C4153/2021	2021-07-08	Europe	Turkey	Ministry of Health Turkey	Ministry of Health Turkey	Fatma Bayrakdar et al
EPI_ISL_3548843	Turkey/HSGM-C4154/2021	2021-07-08	Europe	Turkey	Ministry of Health Turkey	Ministry of Health Turkey	Fatma Bayrakdar et al
EPI_ISL_3549406	Turkey/HSGM-C4155/2021	2021-07-08	Europe	Turkey	Ministry of Health Turkey	Ministry of Health Turkey	Fatma Bayrakdar et al
EPI_ISL_3548844	Turkey/HSGM-C4157/2021	2021-07-08	Europe	Turkey	Ministry of Health Turkey	Ministry of Health Turkey	Fatma Bayrakdar et al
EPI_ISL_3548845	Turkey/HSGM-C4158/2021	2021-07-08	Europe	Turkey	Ministry of Health Turkey	Ministry of Health Turkey	Fatma Bayrakdar et al
EPI_ISL_3549407	Turkey/HSGM-C4160/2021	2021-07-08	Europe	Turkey	Ministry of Health Turkey	Ministry of Health Turkey	Fatma Bayrakdar et al
EPI_ISL_3549408	Turkey/HSGM-C4161/2021	2021-07-08	Europe	Turkey	Ministry of Health Turkey	Ministry of Health Turkey	Fatma Bayrakdar et al
EPI_ISL_3548846	Turkey/HSGM-C4162/2021	2021-07-08	Europe	Turkey	Ministry of Health Turkey	Ministry of Health Turkey	Fatma Bayrakdar et al
EPI_ISL_3548847	Turkey/HSGM-C4163/2021	2021-07-08	Europe	Turkey	Ministry of Health Turkey	Ministry of Health Turkey	Fatma Bayrakdar et al
EPI_ISL_3549409	Turkey/HSGM-C4164/2021	2021-07-08	Europe	Turkey	Ministry of Health Turkey	Ministry of Health Turkey	Fatma Bayrakdar et al
EPI_ISL_3549410	Turkey/HSGM-C4165/2021	2021-07-08	Europe	Turkey	Ministry of Health Turkey	Ministry of Health Turkey	Fatma Bayrakdar et al
EPI_ISL_3565654	Turkey/HSGM-C4166/2021	2021-07-13	Europe	Turkey	Ministry of Health Turkey	Ministry of Health Turkey	Fatma Bayrakdar et al
EPI_ISL_3549411	Turkey/HSGM-C4167/2021	2021-07-08	Europe	Turkey	Ministry of Health Turkey	Ministry of Health Turkey	Fatma Bayrakdar et al
EPI_ISL_3549296	Turkey/HSGM-C4169/2021	2021-07-08	Europe	Turkey	Ministry of Health Turkey	Ministry of Health Turkey	Fatma Bayrakdar et al
EPI_ISL_3548848	Turkey/HSGM-C417/2021	2021-07-08	Europe	Turkey	Ministry of Health Turkey	Ministry of Health Turkey	Fatma Bayrakdar et al
EPI_ISL_3548849	Turkey/HSGM-C4170/2021	2021-07-08	Europe	Turkey	Ministry of Health Turkey	Ministry of Health Turkey	Fatma Bayrakdar et al
EPI_ISL_3549297	Turkey/HSGM-C4171/2021	2021-07-08	Europe	Turkey	Ministry of Health Turkey	Ministry of Health Turkey	Fatma Bayrakdar et al
EPI_ISL_3548850	Turkey/HSGM-C4174/2021	2021-07-08	Europe	Turkey	Ministry of Health Turkey	Ministry of Health Turkey	Fatma Bayrakdar et al
EPI_ISL_3548851	Turkey/HSGM-C4179/2021	2021-07-08	Europe	Turkey	Ministry of Health Turkey	Ministry of Health Turkey	Fatma Bayrakdar et al
EPI_ISL_3565560	Turkey/HSGM-C418/2021	2021-07-05	Europe	Turkey	Ministry of Health Turkey	Ministry of Health Turkey	Fatma Bayrakdar et al
EPI_ISL_3549412	Turkey/HSGM-C4180/2021	2021-07-08	Europe	Turkey	Ministry of Health Turkey	Ministry of Health Turkey	Fatma Bayrakdar et al
EPI_ISL_3549413	Turkey/HSGM-C4182/2021	2021-07-08	Europe	Turkey	Ministry of Health Turkey	Ministry of Health Turkey	Fatma Bayrakdar et al
EPI_ISL_3549414	Turkey/HSGM-C4183/2021	2021-07-08	Europe	Turkey	Ministry of Health Turkey	Ministry of Health Turkey	Fatma Bayrakdar et al
EPI_ISL_3565655	Turkey/HSGM-C4185/2021	2021-07-13	Europe	Turkey	Ministry of Health Turkey	Ministry of Health Turkey	Fatma Bayrakdar et al
EPI_ISL_3548852	Turkey/HSGM-C419/2021	2021-07-08	Europe	Turkey	Ministry of Health Turkey	Ministry of Health Turkey	Fatma Bayrakdar et al
EPI_ISL_3549415	Turkey/HSGM-C4193/2021	2021-07-08	Europe	Turkey	Ministry of Health Turkey	Ministry of Health Turkey	Fatma Bayrakdar et al
EPI_ISL_3549416	Turkey/HSGM-C4197/2021	2021-07-08	Europe	Turkey	Ministry of Health Turkey	Ministry of Health Turkey	Fatma Bayrakdar et al
EPI_ISL_3548853	Turkey/HSGM-C4199/2021	2021-07-08	Europe	Turkey	Ministry of Health Turkey	Ministry of Health Turkey	Fatma Bayrakdar et al
EPI_ISL_3565656	Turkey/HSGM-C42/2021	2021-07-05	Europe	Turkey	Ministry of Health Turkey	Ministry of Health Turkey	Fatma Bayrakdar et al
EPI_ISL_3549417	Turkey/HSGM-C420/2021	2021-07-08	Europe	Turkey	Ministry of Health Turkey	Ministry of Health Turkey	Fatma Bayrakdar et al
EPI_ISL_3549298	Turkey/HSGM-C4200/2021	2021-07-08	Europe	Turkey	Ministry of Health Turkey	Ministry of Health Turkey	Fatma Bayrakdar et al
EPI_ISL_3549418	Turkey/HSGM-C4203/2021	2021-07-08	Europe	Turkey	Ministry of Health Turkey	Ministry of Health Turkey	Fatma Bayrakdar et al
EPI_ISL_3565657	Turkey/HSGM-C421/2021	2021-07-05	Europe	Turkey	Ministry of Health Turkey	Ministry of Health Turkey	Fatma Bayrakdar et al
EPI_ISL_3548854	Turkey/HSGM-C4211/2021	2021-07-08	Europe	Turkey	Ministry of Health Turkey	Ministry of Health Turkey	Fatma Bayrakdar et al
EPI_ISL_3548855	Turkey/HSGM-C4213/2021	2021-07-08	Europe	Turkey	Ministry of Health Turkey	Ministry of Health Turkey	Fatma Bayrakdar et al
EPI_ISL_3565658	Turkey/HSGM-C422/2021	2021-07-05	Europe	Turkey	Ministry of Health Turkey	Ministry of Health Turkey	Fatma Bayrakdar et al
EPI_ISL_3565573	Turkey/HSGM-C4221/2021	2021-07-13	Europe	Turkey	Ministry of Health Turkey	Ministry of Health Turkey	Fatma Bayrakdar et al
EPI_ISL_3548856	Turkey/HSGM-C4222/2021	2021-07-08	Europe	Turkey	Ministry of Health Turkey	Ministry of Health Turkey	Fatma Bayrakdar et al
EPI_ISL_3548857	Turkey/HSGM-C4223/2021	2021-07-08	Europe	Turkey	Ministry of Health Turkey	Ministry of Health Turkey	Fatma Bayrakdar et al
EPI_ISL_3548858	Turkey/HSGM-C4225/2021	2021-07-08	Europe	Turkey	Ministry of Health Turkey	Ministry of Health Turkey	Fatma Bayrakdar et al
EPI_ISL_3565584	Turkey/HSGM-C4228/2021	2021-07-05	Europe	Turkey	Ministry of Health Turkey	Ministry of Health Turkey	Fatma Bayrakdar et al
EPI_ISL_3565659	Turkey/HSGM-C423/2021	2021-07-05	Europe	Turkey	Ministry of Health Turkey	Ministry of Health Turkey	Fatma Bayrakdar et al
EPI_ISL_3549419	Turkey/HSGM-C4232/2021	2021-07-08	Europe	Turkey	Ministry of Health Turkey	Ministry of Health Turkey	Fatma Bayrakdar et al
EPI_ISL_3548859	Turkey/HSGM-C4237/2021	2021-07-08	Europe	Turkey	Ministry of Health Turkey	Ministry of Health Turkey	Fatma Bayrakdar et al
EPI_ISL_3549420	Turkey/HSGM-C4238/2021	2021-07-08	Europe	Turkey	Ministry of Health Turkey	Ministry of Health Turkey	Fatma Bayrakdar et al
EPI_ISL_3548860	Turkey/HSGM-C4239/2021	2021-07-08	Europe	Turkey	Ministry of Health Turkey	Ministry of Health Turkey	Fatma Bayrakdar et al
EPI_ISL_3565660	Turkey/HSGM-C424/2021	2021-07-13	Europe	Turkey	Ministry of Health Turkey	Ministry of Health Turkey	Fatma Bayrakdar et al
EPI_ISL_3549421	Turkey/HSGM-C4240/2021	2021-07-08	Europe	Turkey	Ministry of Health Turkey	Ministry of Health Turkey	Fatma Bayrakdar et al
EPI_ISL_3549422	Turkey/HSGM-C4241/2021	2021-07-08	Europe	Turkey	Ministry of Health Turkey	Ministry of Health Turkey	Fatma Bayrakdar et al
EPI_ISL_3548861	Turkey/HSGM-C4242/2021	2021-07-08	Europe	Turkey	Ministry of Health Turkey	Ministry of Health Turkey	Fatma Bayrakdar et al
EPI_ISL_3549299	Turkey/HSGM-C4246/2021	2021-07-08	Europe	Turkey	Ministry of Health Turkey	Ministry of Health Turkey	Fatma Bayrakdar et al
EPI_ISL_3565661	Turkey/HSGM-C425/2021	2021-07-13	Europe	Turkey	Ministry of Health Turkey	Ministry of Health Turkey	Fatma Bayrakdar et al
EPI_ISL_3549423	Turkey/HSGM-C4252/2021	2021-07-08	Europe	Turkey	Ministry of Health Turkey	Ministry of Health Turkey	Fatma Bayrakdar et al
EPI_ISL_3549300	Turkey/HSGM-C4253/2021	2021-07-08	Europe	Turkey	Ministry of Health Turkey	Ministry of Health Turkey	Fatma Bayrakdar et al
EPI_ISL_3548862	Turkey/HSGM-C4257/2021	2021-07-08	Europe	Turkey	Ministry of Health Turkey	Ministry of Health Turkey	Fatma Bayrakdar et al
EPI_ISL_3548863	Turkey/HSGM-C4258/2021	2021-07-08	Europe	Turkey	Ministry of Health Turkey	Ministry of Health Turkey	Fatma Bayrakdar et al
EPI_ISL_3565662	Turkey/HSGM-C426/2021	2021-07-05	Europe	Turkey	Ministry of Health Turkey	Ministry of Health Turkey	Fatma Bayrakdar et al
EPI_ISL_3549424	Turkey/HSGM-C427/2021	2021-07-08	Europe	Turkey	Ministry of Health Turkey	Ministry of Health Turkey	Fatma Bayrakdar et al
EPI_ISL_3548864	Turkey/HSGM-C4274/2021	2021-07-08	Europe	Turkey	Ministry of Health Turkey	Ministry of Health Turkey	Fatma Bayrakdar et al
EPI_ISL_3549425	Turkey/HSGM-C4275/2021	2021-07-08	Europe	Turkey	Ministry of Health Turkey	Ministry of Health Turkey	Fatma Bayrakdar et al
EPI_ISL_3549426	Turkey/HSGM-C4276/2021	2021-07-08	Europe	Turkey	Ministry of Health Turkey	Ministry of Health Turkey	Fatma Bayrakdar et al
EPI_ISL_3549427	Turkey/HSGM-C4277/2021	2021-07-08	Europe	Turkey	Ministry of Health Turkey	Ministry of Health Turkey	Fatma Bayrakdar et al
EPI_ISL_3548865	Turkey/HSGM-C428/2021	2021-07-07	Europe	Turkey	Ministry of Health Turkey	Ministry of Health Turkey	Fatma Bayrakdar et al
EPI_ISL_3549428	Turkey/HSGM-C429/2021	2021-07-07	Europe	Turkey	Ministry of Health Turkey	Ministry of Health Turkey	Fatma Bayrakdar et al
EPI_ISL_3548866	Turkey/HSGM-C4295/2021	2021-06-30	Europe	Turkey	Ministry of Health Turkey	Ministry of Health Turkey	Fatma Bayrakdar et al
EPI_ISL_3549429	Turkey/HSGM-C4296/2021	2021-07-08	Europe	Turkey	Ministry of Health Turkey	Ministry of Health Turkey	Fatma Bayrakdar et al
EPI_ISL_3548867	Turkey/HSGM-C4297/2021	2021-07-08	Europe	Turkey	Ministry of Health Turkey	Ministry of Health Turkey	Fatma Bayrakdar et al
EPI_ISL_3548868	Turkey/HSGM-C4298/2021	2021-07-08	Europe	Turkey	Ministry of Health Turkey	Ministry of Health Turkey	Fatma Bayrakdar et al
EPI_ISL_3548869	Turkey/HSGM-C4299/2021	2021-07-08	Europe	Turkey	Ministry of Health Turkey	Ministry of Health Turkey	Fatma Bayrakdar et al
EPI_ISL_3549430	Turkey/HSGM-C430/2021	2021-06-30	Europe	Turkey	Ministry of Health Turkey	Ministry of Health Turkey	Fatma Bayrakdar et al
EPI_ISL_3549431	Turkey/HSGM-C4300/2021	2021-07-08	Europe	Turkey	Ministry of Health Turkey	Ministry of Health Turkey	Fatma Bayrakdar et al
EPI_ISL_3549432	Turkey/HSGM-C4305/2021	2021-07-08	Europe	Turkey	Ministry of Health Turkey	Ministry of Health Turkey	Fatma Bayrakdar et al
EPI_ISL_3549433	Turkey/HSGM-C4306/2021	2021-07-08	Europe	Turkey	Ministry of Health Turkey	Ministry of Health Turkey	Fatma Bayrakdar et al
EPI_ISL_3548870	Turkey/HSGM-C4307/2021	2021-07-08	Europe	Turkey	Ministry of Health Turkey	Ministry of Health Turkey	Fatma Bayrakdar et al
EPI_ISL_3548871	Turkey/HSGM-C4308/2021	2021-07-08	Europe	Turkey	Ministry of Health Turkey	Ministry of Health Turkey	Fatma Bayrakdar et al
EPI_ISL_3548872	Turkey/HSGM-C4309/2021	2021-07-08	Europe	Turkey	Ministry of Health Turkey	Ministry of Health Turkey	Fatma Bayrakdar et al
EPI_ISL_3548873	Turkey/HSGM-C431/2021	2021-06-30	Europe	Turkey	Ministry of Health Turkey	Ministry of Health Turkey	Fatma Bayrakdar et al
EPI_ISL_3549434	Turkey/HSGM-C4310/2021	2021-07-09	Europe	Turkey	Ministry of Health Turkey	Ministry of Health Turkey	Fatma Bayrakdar et al
EPI_ISL_3548874	Turkey/HSGM-C4311/2021	2021-07-09	Europe	Turkey	Ministry of Health Turkey	Ministry of Health Turkey	Fatma Bayrakdar et al
EPI_ISL_3549435	Turkey/HSGM-C4312/2021	2021-07-09	Europe	Turkey	Ministry of Health Turkey	Ministry of Health Turkey	Fatma Bayrakdar et al
EPI_ISL_3548875	Turkey/HSGM-C4313/2021	2021-07-09	Europe	Turkey	Ministry of Health Turkey	Ministry of Health Turkey	Fatma Bayrakdar et al
EPI_ISL_3548876	Turkey/HSGM-C4314/2021	2021-07-09	Europe	Turkey	Ministry of Health Turkey	Ministry of Health Turkey	Fatma Bayrakdar et al
EPI_ISL_3548877	Turkey/HSGM-C4315/2021	2021-07-09	Europe	Turkey	Ministry of Health Turkey	Ministry of Health Turkey	Fatma Bayrakdar et al
EPI_ISL_3548878	Turkey/HSGM-C4316/2021	2021-07-09	Europe	Turkey	Ministry of Health Turkey	Ministry of Health Turkey	Fatma Bayrakdar et al
EPI_ISL_3548879	Turkey/HSGM-C4317/2021	2021-07-09	Europe	Turkey	Ministry of Health Turkey	Ministry of Health Turkey	Fatma Bayrakdar et al
EPI_ISL_3548880	Turkey/HSGM-C4318/2021	2021-07-09	Europe	Turkey	Ministry of Health Turkey	Ministry of Health Turkey	Fatma Bayrakdar et al
EPI_ISL_3548706	Turkey/HSGM-C4319/2021	2021-07-09	Europe	Turkey	Ministry of Health Turkey	Ministry of Health Turkey	Fatma Bayrakdar et al
EPI_ISL_3565663	Turkey/HSGM-C432/2021	2021-07-05	Europe	Turkey	Ministry of Health Turkey	Ministry of Health Turkey	Fatma Bayrakdar et al
EPI_ISL_3548881	Turkey/HSGM-C4320/2021	2021-07-09	Europe	Turkey	Ministry of Health Turkey	Ministry of Health Turkey	Fatma Bayrakdar et al
EPI_ISL_3549436	Turkey/HSGM-C4321/2021	2021-07-09	Europe	Turkey	Ministry of Health Turkey	Ministry of Health Turkey	Fatma Bayrakdar et al
EPI_ISL_3548882	Turkey/HSGM-C4324/2021	2021-07-09	Europe	Turkey	Ministry of Health Turkey	Ministry of Health Turkey	Fatma Bayrakdar et al
EPI_ISL_3548883	Turkey/HSGM-C4329/2021	2021-07-09	Europe	Turkey	Ministry of Health Turkey	Ministry of Health Turkey	Fatma Bayrakdar et al
EPI_ISL_3549437	Turkey/HSGM-C4331/2021	2021-07-09	Europe	Turkey	Ministry of Health Turkey	Ministry of Health Turkey	Fatma Bayrakdar et al
EPI_ISL_3549438	Turkey/HSGM-C4333/2021	2021-07-09	Europe	Turkey	Ministry of Health Turkey	Ministry of Health Turkey	Fatma Bayrakdar et al
EPI_ISL_3548884	Turkey/HSGM-C4336/2021	2021-07-09	Europe	Turkey	Ministry of Health Turkey	Ministry of Health Turkey	Fatma Bayrakdar et al
EPI_ISL_3549439	Turkey/HSGM-C4337/2021	2021-07-09	Europe	Turkey	Ministry of Health Turkey	Ministry of Health Turkey	Fatma Bayrakdar et al
EPI_ISL_3548885	Turkey/HSGM-C4338/2021	2021-07-09	Europe	Turkey	Ministry of Health Turkey	Ministry of Health Turkey	Fatma Bayrakdar et al
EPI_ISL_3548886	Turkey/HSGM-C4339/2021	2021-07-09	Europe	Turkey	Ministry of Health Turkey	Ministry of Health Turkey	Fatma Bayrakdar et al
EPI_ISL_3548887	Turkey/HSGM-C434/2021	2021-06-30	Europe	Turkey	Ministry of Health Turkey	Ministry of Health Turkey	Fatma Bayrakdar et al
EPI_ISL_3548888	Turkey/HSGM-C4340/2021	2021-07-09	Europe	Turkey	Ministry of Health Turkey	Ministry of Health Turkey	Fatma Bayrakdar et al
EPI_ISL_3549440	Turkey/HSGM-C4341/2021	2021-07-09	Europe	Turkey	Ministry of Health Turkey	Ministry of Health Turkey	Fatma Bayrakdar et al
EPI_ISL_3548889	Turkey/HSGM-C4344/2021	2021-07-09	Europe	Turkey	Ministry of Health Turkey	Ministry of Health Turkey	Fatma Bayrakdar et al
EPI_ISL_3549441	Turkey/HSGM-C4346/2021	2021-07-09	Europe	Turkey	Ministry of Health Turkey	Ministry of Health Turkey	Fatma Bayrakdar et al
EPI_ISL_3548890	Turkey/HSGM-C4349/2021	2021-07-09	Europe	Turkey	Ministry of Health Turkey	Ministry of Health Turkey	Fatma Bayrakdar et al
EPI_ISL_3548891	Turkey/HSGM-C435/2021	2021-06-30	Europe	Turkey	Ministry of Health Turkey	Ministry of Health Turkey	Fatma Bayrakdar et al
EPI_ISL_3549442	Turkey/HSGM-C4351/2021	2021-07-09	Europe	Turkey	Ministry of Health Turkey	Ministry of Health Turkey	Fatma Bayrakdar et al
EPI_ISL_3548892	Turkey/HSGM-C4354/2021	2021-07-09	Europe	Turkey	Ministry of Health Turkey	Ministry of Health Turkey	Fatma Bayrakdar et al
EPI_ISL_3548707	Turkey/HSGM-C4358/2021	2021-07-09	Europe	Turkey	Ministry of Health Turkey	Ministry of Health Turkey	Fatma Bayrakdar et al
EPI_ISL_3548893	Turkey/HSGM-C4359/2021	2021-07-09	Europe	Turkey	Ministry of Health Turkey	Ministry of Health Turkey	Fatma Bayrakdar et al
EPI_ISL_3565561	Turkey/HSGM-C436/2021	2021-07-05	Europe	Turkey	Ministry of Health Turkey	Ministry of Health Turkey	Fatma Bayrakdar et al
EPI_ISL_3565585	Turkey/HSGM-C4362/2021	2021-08-02	Europe	Turkey	Ministry of Health Turkey	Ministry of Health Turkey	Fatma Bayrakdar et al
EPI_ISL_3565574	Turkey/HSGM-C4363/2021	2021-08-02	Europe	Turkey	Ministry of Health Turkey	Ministry of Health Turkey	Fatma Bayrakdar et al
EPI_ISL_3549443	Turkey/HSGM-C4365/2021	2021-07-09	Europe	Turkey	Ministry of Health Turkey	Ministry of Health Turkey	Fatma Bayrakdar et al
EPI_ISL_3549444	Turkey/HSGM-C4368/2021	2021-07-09	Europe	Turkey	Ministry of Health Turkey	Ministry of Health Turkey	Fatma Bayrakdar et al
EPI_ISL_3549445	Turkey/HSGM-C4369/2021	2021-07-09	Europe	Turkey	Ministry of Health Turkey	Ministry of Health Turkey	Fatma Bayrakdar et al
EPI_ISL_3565664	Turkey/HSGM-C437/2021	2021-07-05	Europe	Turkey	Ministry of Health Turkey	Ministry of Health Turkey	Fatma Bayrakdar et al
EPI_ISL_3548894	Turkey/HSGM-C4372/2021	2021-07-09	Europe	Turkey	Ministry of Health Turkey	Ministry of Health Turkey	Fatma Bayrakdar et al
EPI_ISL_3548895	Turkey/HSGM-C4376/2021	2021-07-09	Europe	Turkey	Ministry of Health Turkey	Ministry of Health Turkey	Fatma Bayrakdar et al
EPI_ISL_3548896	Turkey/HSGM-C4377/2021	2021-07-09	Europe	Turkey	Ministry of Health Turkey	Ministry of Health Turkey	Fatma Bayrakdar et al
EPI_ISL_3548897	Turkey/HSGM-C438/2021	2021-06-30	Europe	Turkey	Ministry of Health Turkey	Ministry of Health Turkey	Fatma Bayrakdar et al
EPI_ISL_3549446	Turkey/HSGM-C4381/2021	2021-07-09	Europe	Turkey	Ministry of Health Turkey	Ministry of Health Turkey	Fatma Bayrakdar et al
EPI_ISL_3565586	Turkey/HSGM-C4382/2021	2021-08-02	Europe	Turkey	Ministry of Health Turkey	Ministry of Health Turkey	Fatma Bayrakdar et al
EPI_ISL_3548898	Turkey/HSGM-C4383/2021	2021-07-09	Europe	Turkey	Ministry of Health Turkey	Ministry of Health Turkey	Fatma Bayrakdar et al
EPI_ISL_3548899	Turkey/HSGM-C4387/2021	2021-07-09	Europe	Turkey	Ministry of Health Turkey	Ministry of Health Turkey	Fatma Bayrakdar et al
EPI_ISL_3548900	Turkey/HSGM-C439/2021	2021-07-09	Europe	Turkey	Ministry of Health Turkey	Ministry of Health Turkey	Fatma Bayrakdar et al
EPI_ISL_3548901	Turkey/HSGM-C4398/2021	2021-07-09	Europe	Turkey	Ministry of Health Turkey	Ministry of Health Turkey	Fatma Bayrakdar et al
EPI_ISL_3565665	Turkey/HSGM-C440/2021	2021-07-05	Europe	Turkey	Ministry of Health Turkey	Ministry of Health Turkey	Fatma Bayrakdar et al
EPI_ISL_3565666	Turkey/HSGM-C441/2021	2021-07-05	Europe	Turkey	Ministry of Health Turkey	Ministry of Health Turkey	Fatma Bayrakdar et al
EPI_ISL_3549447	Turkey/HSGM-C4414/2021	2021-07-09	Europe	Turkey	Ministry of Health Turkey	Ministry of Health Turkey	Fatma Bayrakdar et al
EPI_ISL_3548902	Turkey/HSGM-C4417/2021	2021-07-09	Europe	Turkey	Ministry of Health Turkey	Ministry of Health Turkey	Fatma Bayrakdar et al
EPI_ISL_3548903	Turkey/HSGM-C4418/2021	2021-07-09	Europe	Turkey	Ministry of Health Turkey	Ministry of Health Turkey	Fatma Bayrakdar et al
EPI_ISL_3548904	Turkey/HSGM-C442/2021	2021-07-09	Europe	Turkey	Ministry of Health Turkey	Ministry of Health Turkey	Fatma Bayrakdar et al
EPI_ISL_3565562	Turkey/HSGM-C4420/2021	2021-07-13	Europe	Turkey	Ministry of Health Turkey	Ministry of Health Turkey	Fatma Bayrakdar et al
EPI_ISL_3565587	Turkey/HSGM-C4423/2021	2021-07-13	Europe	Turkey	Ministry of Health Turkey	Ministry of Health Turkey	Fatma Bayrakdar et al
EPI_ISL_3549448	Turkey/HSGM-C4424/2021	2021-07-09	Europe	Turkey	Ministry of Health Turkey	Ministry of Health Turkey	Fatma Bayrakdar et al
EPI_ISL_3548905	Turkey/HSGM-C4425/2021	2021-07-09	Europe	Turkey	Ministry of Health Turkey	Ministry of Health Turkey	Fatma Bayrakdar et al
EPI_ISL_3549449	Turkey/HSGM-C4428/2021	2021-07-09	Europe	Turkey	Ministry of Health Turkey	Ministry of Health Turkey	Fatma Bayrakdar et al
EPI_ISL_3565667	Turkey/HSGM-C443/2021	2021-07-05	Europe	Turkey	Ministry of Health Turkey	Ministry of Health Turkey	Fatma Bayrakdar et al
EPI_ISL_3549450	Turkey/HSGM-C4433/2021	2021-07-09	Europe	Turkey	Ministry of Health Turkey	Ministry of Health Turkey	Fatma Bayrakdar et al
EPI_ISL_3906736	Turkey/HSGM-C444/2021	2021-07-02	Europe	Turkey	Ministry of Health Turkey	Ministry of Health Turkey	Fatma Bayrakdar et al
EPI_ISL_3549451	Turkey/HSGM-C4440/2021	2021-07-09	Europe	Turkey	Ministry of Health Turkey	Ministry of Health Turkey	Fatma Bayrakdar et al
EPI_ISL_3548906	Turkey/HSGM-C4441/2021	2021-07-09	Europe	Turkey	Ministry of Health Turkey	Ministry of Health Turkey	Fatma Bayrakdar et al
EPI_ISL_3906737	Turkey/HSGM-C445/2021	2021-07-02	Europe	Turkey	Ministry of Health Turkey	Ministry of Health Turkey	Fatma Bayrakdar et al
EPI_ISL_3549452	Turkey/HSGM-C4451/2021	2021-07-09	Europe	Turkey	Ministry of Health Turkey	Ministry of Health Turkey	Fatma Bayrakdar et al
EPI_ISL_3548907	Turkey/HSGM-C4455/2021	2021-07-09	Europe	Turkey	Ministry of Health Turkey	Ministry of Health Turkey	Fatma Bayrakdar et al
EPI_ISL_3548908	Turkey/HSGM-C4457/2021	2021-07-09	Europe	Turkey	Ministry of Health Turkey	Ministry of Health Turkey	Fatma Bayrakdar et al
EPI_ISL_3548909	Turkey/HSGM-C4464/2021	2021-07-09	Europe	Turkey	Ministry of Health Turkey	Ministry of Health Turkey	Fatma Bayrakdar et al
EPI_ISL_3548910	Turkey/HSGM-C4468/2021	2021-07-09	Europe	Turkey	Ministry of Health Turkey	Ministry of Health Turkey	Fatma Bayrakdar et al
EPI_ISL_3549453	Turkey/HSGM-C4470/2021	2021-07-09	Europe	Turkey	Ministry of Health Turkey	Ministry of Health Turkey	Fatma Bayrakdar et al
EPI_ISL_3549454	Turkey/HSGM-C4472/2021	2021-07-09	Europe	Turkey	Ministry of Health Turkey	Ministry of Health Turkey	Fatma Bayrakdar et al
EPI_ISL_3548911	Turkey/HSGM-C4474/2021	2021-07-09	Europe	Turkey	Ministry of Health Turkey	Ministry of Health Turkey	Fatma Bayrakdar et al
EPI_ISL_3548912	Turkey/HSGM-C4475/2021	2021-07-09	Europe	Turkey	Ministry of Health Turkey	Ministry of Health Turkey	Fatma Bayrakdar et al
EPI_ISL_3548913	Turkey/HSGM-C4479/2021	2021-07-09	Europe	Turkey	Ministry of Health Turkey	Ministry of Health Turkey	Fatma Bayrakdar et al
EPI_ISL_3565668	Turkey/HSGM-C448/2021	2021-07-05	Europe	Turkey	Ministry of Health Turkey	Ministry of Health Turkey	Fatma Bayrakdar et al
EPI_ISL_3548914	Turkey/HSGM-C4483/2021	2021-07-09	Europe	Turkey	Ministry of Health Turkey	Ministry of Health Turkey	Fatma Bayrakdar et al
EPI_ISL_3549455	Turkey/HSGM-C4484/2021	2021-07-09	Europe	Turkey	Ministry of Health Turkey	Ministry of Health Turkey	Fatma Bayrakdar et al
EPI_ISL_3548915	Turkey/HSGM-C4485/2021	2021-07-09	Europe	Turkey	Ministry of Health Turkey	Ministry of Health Turkey	Fatma Bayrakdar et al
EPI_ISL_3548916	Turkey/HSGM-C4491/2021	2021-07-09	Europe	Turkey	Ministry of Health Turkey	Ministry of Health Turkey	Fatma Bayrakdar et al
EPI_ISL_3549456	Turkey/HSGM-C4492/2021	2021-07-09	Europe	Turkey	Ministry of Health Turkey	Ministry of Health Turkey	Fatma Bayrakdar et al
EPI_ISL_3549457	Turkey/HSGM-C4494/2021	2021-07-09	Europe	Turkey	Ministry of Health Turkey	Ministry of Health Turkey	Fatma Bayrakdar et al
EPI_ISL_3565588	Turkey/HSGM-C4497/2021	2021-07-13	Europe	Turkey	Ministry of Health Turkey	Ministry of Health Turkey	Fatma Bayrakdar et al
EPI_ISL_3565739	Turkey/HSGM-C4498/2021	2021-07-13	Europe	Turkey	Ministry of Health Turkey	Ministry of Health Turkey	Fatma Bayrakdar et al
EPI_ISL_3906738	Turkey/HSGM-C450/2021	2021-07-02	Europe	Turkey	Ministry of Health Turkey	Ministry of Health Turkey	Fatma Bayrakdar et al
EPI_ISL_3549458	Turkey/HSGM-C4500/2021	2021-07-09	Europe	Turkey	Ministry of Health Turkey	Ministry of Health Turkey	Fatma Bayrakdar et al
EPI_ISL_3549301	Turkey/HSGM-C4501/2021	2021-07-09	Europe	Turkey	Ministry of Health Turkey	Ministry of Health Turkey	Fatma Bayrakdar et al
EPI_ISL_3548917	Turkey/HSGM-C4502/2021	2021-07-09	Europe	Turkey	Ministry of Health Turkey	Ministry of Health Turkey	Fatma Bayrakdar et al
EPI_ISL_3549459	Turkey/HSGM-C4503/2021	2021-07-09	Europe	Turkey	Ministry of Health Turkey	Ministry of Health Turkey	Fatma Bayrakdar et al
EPI_ISL_3565740	Turkey/HSGM-C4504/2021	2021-07-13	Europe	Turkey	Ministry of Health Turkey	Ministry of Health Turkey	Fatma Bayrakdar et al
EPI_ISL_3548918	Turkey/HSGM-C4505/2021	2021-07-09	Europe	Turkey	Ministry of Health Turkey	Ministry of Health Turkey	Fatma Bayrakdar et al
EPI_ISL_3549460	Turkey/HSGM-C4509/2021	2021-07-09	Europe	Turkey	Ministry of Health Turkey	Ministry of Health Turkey	Fatma Bayrakdar et al
EPI_ISL_3549461	Turkey/HSGM-C451/2021	2021-07-09	Europe	Turkey	Ministry of Health Turkey	Ministry of Health Turkey	Fatma Bayrakdar et al
EPI_ISL_3548919	Turkey/HSGM-C4510/2021	2021-07-09	Europe	Turkey	Ministry of Health Turkey	Ministry of Health Turkey	Fatma Bayrakdar et al
EPI_ISL_3548920	Turkey/HSGM-C4512/2021	2021-07-09	Europe	Turkey	Ministry of Health Turkey	Ministry of Health Turkey	Fatma Bayrakdar et al
EPI_ISL_3906739	Turkey/HSGM-C452/2021	2021-07-02	Europe	Turkey	Ministry of Health Turkey	Ministry of Health Turkey	Fatma Bayrakdar et al
EPI_ISL_3549302	Turkey/HSGM-C4523/2021	2021-07-09	Europe	Turkey	Ministry of Health Turkey	Ministry of Health Turkey	Fatma Bayrakdar et al
EPI_ISL_3548921	Turkey/HSGM-C4524/2021	2021-07-09	Europe	Turkey	Ministry of Health Turkey	Ministry of Health Turkey	Fatma Bayrakdar et al
EPI_ISL_3548922	Turkey/HSGM-C4527/2021	2021-07-09	Europe	Turkey	Ministry of Health Turkey	Ministry of Health Turkey	Fatma Bayrakdar et al
EPI_ISL_3548923	Turkey/HSGM-C4528/2021	2021-07-09	Europe	Turkey	Ministry of Health Turkey	Ministry of Health Turkey	Fatma Bayrakdar et al
EPI_ISL_3565669	Turkey/HSGM-C453/2021	2021-07-05	Europe	Turkey	Ministry of Health Turkey	Ministry of Health Turkey	Fatma Bayrakdar et al
EPI_ISL_3548924	Turkey/HSGM-C4531/2021	2021-07-09	Europe	Turkey	Ministry of Health Turkey	Ministry of Health Turkey	Fatma Bayrakdar et al
EPI_ISL_3549462	Turkey/HSGM-C4532/2021	2021-07-09	Europe	Turkey	Ministry of Health Turkey	Ministry of Health Turkey	Fatma Bayrakdar et al
EPI_ISL_3548925	Turkey/HSGM-C4533/2021	2021-07-09	Europe	Turkey	Ministry of Health Turkey	Ministry of Health Turkey	Fatma Bayrakdar et al
EPI_ISL_3906740	Turkey/HSGM-C454/2021	2021-07-02	Europe	Turkey	Ministry of Health Turkey	Ministry of Health Turkey	Fatma Bayrakdar et al
EPI_ISL_3548926	Turkey/HSGM-C4544/2021	2021-07-09	Europe	Turkey	Ministry of Health Turkey	Ministry of Health Turkey	Fatma Bayrakdar et al
EPI_ISL_3549463	Turkey/HSGM-C4545/2021	2021-07-09	Europe	Turkey	Ministry of Health Turkey	Ministry of Health Turkey	Fatma Bayrakdar et al
EPI_ISL_3548927	Turkey/HSGM-C4546/2021	2021-07-09	Europe	Turkey	Ministry of Health Turkey	Ministry of Health Turkey	Fatma Bayrakdar et al
EPI_ISL_3548928	Turkey/HSGM-C4549/2021	2021-07-09	Europe	Turkey	Ministry of Health Turkey	Ministry of Health Turkey	Fatma Bayrakdar et al
EPI_ISL_3565670	Turkey/HSGM-C455/2021	2021-07-05	Europe	Turkey	Ministry of Health Turkey	Ministry of Health Turkey	Fatma Bayrakdar et al
EPI_ISL_3549303	Turkey/HSGM-C4553/2021	2021-07-09	Europe	Turkey	Ministry of Health Turkey	Ministry of Health Turkey	Fatma Bayrakdar et al
EPI_ISL_3549464	Turkey/HSGM-C4555/2021	2021-07-09	Europe	Turkey	Ministry of Health Turkey	Ministry of Health Turkey	Fatma Bayrakdar et al
EPI_ISL_3549465	Turkey/HSGM-C4559/2021	2021-07-09	Europe	Turkey	Ministry of Health Turkey	Ministry of Health Turkey	Fatma Bayrakdar et al
EPI_ISL_3906741	Turkey/HSGM-C456/2021	2021-07-02	Europe	Turkey	Ministry of Health Turkey	Ministry of Health Turkey	Fatma Bayrakdar et al
EPI_ISL_3548929	Turkey/HSGM-C4560/2021	2021-07-09	Europe	Turkey	Ministry of Health Turkey	Ministry of Health Turkey	Fatma Bayrakdar et al
EPI_ISL_3549304	Turkey/HSGM-C4561/2021	2021-07-09	Europe	Turkey	Ministry of Health Turkey	Ministry of Health Turkey	Fatma Bayrakdar et al
EPI_ISL_3549466	Turkey/HSGM-C4565/2021	2021-07-09	Europe	Turkey	Ministry of Health Turkey	Ministry of Health Turkey	Fatma Bayrakdar et al
EPI_ISL_3549467	Turkey/HSGM-C4566/2021	2021-07-09	Europe	Turkey	Ministry of Health Turkey	Ministry of Health Turkey	Fatma Bayrakdar et al
EPI_ISL_3548930	Turkey/HSGM-C4567/2021	2021-07-09	Europe	Turkey	Ministry of Health Turkey	Ministry of Health Turkey	Fatma Bayrakdar et al
EPI_ISL_3549468	Turkey/HSGM-C4568/2021	2021-07-09	Europe	Turkey	Ministry of Health Turkey	Ministry of Health Turkey	Fatma Bayrakdar et al
EPI_ISL_3548931	Turkey/HSGM-C4569/2021	2021-07-09	Europe	Turkey	Ministry of Health Turkey	Ministry of Health Turkey	Fatma Bayrakdar et al
EPI_ISL_3565563	Turkey/HSGM-C457/2021	2021-07-05	Europe	Turkey	Ministry of Health Turkey	Ministry of Health Turkey	Fatma Bayrakdar et al
EPI_ISL_3548932	Turkey/HSGM-C4571/2021	2021-07-09	Europe	Turkey	Ministry of Health Turkey	Ministry of Health Turkey	Fatma Bayrakdar et al
EPI_ISL_3548933	Turkey/HSGM-C4574/2021	2021-07-09	Europe	Turkey	Ministry of Health Turkey	Ministry of Health Turkey	Fatma Bayrakdar et al
EPI_ISL_3549469	Turkey/HSGM-C4577/2021	2021-07-09	Europe	Turkey	Ministry of Health Turkey	Ministry of Health Turkey	Fatma Bayrakdar et al
EPI_ISL_3565671	Turkey/HSGM-C458/2021	2021-07-05	Europe	Turkey	Ministry of Health Turkey	Ministry of Health Turkey	Fatma Bayrakdar et al
EPI_ISL_3549470	Turkey/HSGM-C4580/2021	2021-07-09	Europe	Turkey	Ministry of Health Turkey	Ministry of Health Turkey	Fatma Bayrakdar et al
EPI_ISL_3548934	Turkey/HSGM-C4581/2021	2021-07-09	Europe	Turkey	Ministry of Health Turkey	Ministry of Health Turkey	Fatma Bayrakdar et al
EPI_ISL_3549471	Turkey/HSGM-C4582/2021	2021-07-09	Europe	Turkey	Ministry of Health Turkey	Ministry of Health Turkey	Fatma Bayrakdar et al
EPI_ISL_3549472	Turkey/HSGM-C4583/2021	2021-07-09	Europe	Turkey	Ministry of Health Turkey	Ministry of Health Turkey	Fatma Bayrakdar et al
EPI_ISL_3548935	Turkey/HSGM-C4585/2021	2021-07-09	Europe	Turkey	Ministry of Health Turkey	Ministry of Health Turkey	Fatma Bayrakdar et al
EPI_ISL_3549473	Turkey/HSGM-C4589/2021	2021-07-09	Europe	Turkey	Ministry of Health Turkey	Ministry of Health Turkey	Fatma Bayrakdar et al
EPI_ISL_3565672	Turkey/HSGM-C459/2021	2021-07-05	Europe	Turkey	Ministry of Health Turkey	Ministry of Health Turkey	Fatma Bayrakdar et al
EPI_ISL_3548936	Turkey/HSGM-C4590/2021	2021-07-09	Europe	Turkey	Ministry of Health Turkey	Ministry of Health Turkey	Fatma Bayrakdar et al
EPI_ISL_3549305	Turkey/HSGM-C4591/2021	2021-07-09	Europe	Turkey	Ministry of Health Turkey	Ministry of Health Turkey	Fatma Bayrakdar et al
EPI_ISL_3549474	Turkey/HSGM-C4594/2021	2021-07-09	Europe	Turkey	Ministry of Health Turkey	Ministry of Health Turkey	Fatma Bayrakdar et al
EPI_ISL_3549475	Turkey/HSGM-C4598/2021	2021-07-09	Europe	Turkey	Ministry of Health Turkey	Ministry of Health Turkey	Fatma Bayrakdar et al
EPI_ISL_3565673	Turkey/HSGM-C460/2021	2021-07-05	Europe	Turkey	Ministry of Health Turkey	Ministry of Health Turkey	Fatma Bayrakdar et al
EPI_ISL_3549476	Turkey/HSGM-C4604/2021	2021-07-09	Europe	Turkey	Ministry of Health Turkey	Ministry of Health Turkey	Fatma Bayrakdar et al
EPI_ISL_3549477	Turkey/HSGM-C4605/2021	2021-07-09	Europe	Turkey	Ministry of Health Turkey	Ministry of Health Turkey	Fatma Bayrakdar et al
EPI_ISL_3548937	Turkey/HSGM-C4616/2021	2021-07-09	Europe	Turkey	Ministry of Health Turkey	Ministry of Health Turkey	Fatma Bayrakdar et al
EPI_ISL_3565674	Turkey/HSGM-C463/2021	2021-07-05	Europe	Turkey	Ministry of Health Turkey	Ministry of Health Turkey	Fatma Bayrakdar et al
EPI_ISL_3549478	Turkey/HSGM-C4632/2021	2021-07-09	Europe	Turkey	Ministry of Health Turkey	Ministry of Health Turkey	Fatma Bayrakdar et al
EPI_ISL_3565675	Turkey/HSGM-C4633/2021	2021-07-13	Europe	Turkey	Ministry of Health Turkey	Ministry of Health Turkey	Fatma Bayrakdar et al
EPI_ISL_3548938	Turkey/HSGM-C4635/2021	2021-07-09	Europe	Turkey	Ministry of Health Turkey	Ministry of Health Turkey	Fatma Bayrakdar et al
EPI_ISL_3548939	Turkey/HSGM-C4637/2021	2021-07-09	Europe	Turkey	Ministry of Health Turkey	Ministry of Health Turkey	Fatma Bayrakdar et al
EPI_ISL_3548940	Turkey/HSGM-C4638/2021	2021-07-09	Europe	Turkey	Ministry of Health Turkey	Ministry of Health Turkey	Fatma Bayrakdar et al
EPI_ISL_3565575	Turkey/HSGM-C464/2021	2021-07-05	Europe	Turkey	Ministry of Health Turkey	Ministry of Health Turkey	Fatma Bayrakdar et al
EPI_ISL_3548941	Turkey/HSGM-C4645/2021	2021-07-09	Europe	Turkey	Ministry of Health Turkey	Ministry of Health Turkey	Fatma Bayrakdar et al
EPI_ISL_3548942	Turkey/HSGM-C4646/2021	2021-07-09	Europe	Turkey	Ministry of Health Turkey	Ministry of Health Turkey	Fatma Bayrakdar et al
EPI_ISL_3549479	Turkey/HSGM-C4647/2021	2021-07-09	Europe	Turkey	Ministry of Health Turkey	Ministry of Health Turkey	Fatma Bayrakdar et al
EPI_ISL_3548943	Turkey/HSGM-C4648/2021	2021-07-09	Europe	Turkey	Ministry of Health Turkey	Ministry of Health Turkey	Fatma Bayrakdar et al
EPI_ISL_3906742	Turkey/HSGM-C465/2021	2021-07-02	Europe	Turkey	Ministry of Health Turkey	Ministry of Health Turkey	Fatma Bayrakdar et al
EPI_ISL_3549480	Turkey/HSGM-C4651/2021	2021-07-09	Europe	Turkey	Ministry of Health Turkey	Ministry of Health Turkey	Fatma Bayrakdar et al
EPI_ISL_3549481	Turkey/HSGM-C4653/2021	2021-07-09	Europe	Turkey	Ministry of Health Turkey	Ministry of Health Turkey	Fatma Bayrakdar et al
EPI_ISL_3548944	Turkey/HSGM-C4654/2021	2021-07-09	Europe	Turkey	Ministry of Health Turkey	Ministry of Health Turkey	Fatma Bayrakdar et al
EPI_ISL_3548945	Turkey/HSGM-C4656/2021	2021-07-09	Europe	Turkey	Ministry of Health Turkey	Ministry of Health Turkey	Fatma Bayrakdar et al
EPI_ISL_3549482	Turkey/HSGM-C4657/2021	2021-07-09	Europe	Turkey	Ministry of Health Turkey	Ministry of Health Turkey	Fatma Bayrakdar et al
EPI_ISL_3548946	Turkey/HSGM-C4658/2021	2021-07-09	Europe	Turkey	Ministry of Health Turkey	Ministry of Health Turkey	Fatma Bayrakdar et al
EPI_ISL_3906743	Turkey/HSGM-C466/2021	2021-07-02	Europe	Turkey	Ministry of Health Turkey	Ministry of Health Turkey	Fatma Bayrakdar et al
EPI_ISL_3548947	Turkey/HSGM-C4661/2021	2021-07-09	Europe	Turkey	Ministry of Health Turkey	Ministry of Health Turkey	Fatma Bayrakdar et al
EPI_ISL_3548948	Turkey/HSGM-C4663/2021	2021-07-09	Europe	Turkey	Ministry of Health Turkey	Ministry of Health Turkey	Fatma Bayrakdar et al
EPI_ISL_3549483	Turkey/HSGM-C4664/2021	2021-07-09	Europe	Turkey	Ministry of Health Turkey	Ministry of Health Turkey	Fatma Bayrakdar et al
EPI_ISL_3548949	Turkey/HSGM-C4665/2021	2021-07-09	Europe	Turkey	Ministry of Health Turkey	Ministry of Health Turkey	Fatma Bayrakdar et al
EPI_ISL_3548950	Turkey/HSGM-C4666/2021	2021-07-09	Europe	Turkey	Ministry of Health Turkey	Ministry of Health Turkey	Fatma Bayrakdar et al
EPI_ISL_3549484	Turkey/HSGM-C4667/2021	2021-07-09	Europe	Turkey	Ministry of Health Turkey	Ministry of Health Turkey	Fatma Bayrakdar et al
EPI_ISL_3549485	Turkey/HSGM-C4668/2021	2021-07-09	Europe	Turkey	Ministry of Health Turkey	Ministry of Health Turkey	Fatma Bayrakdar et al
EPI_ISL_3549486	Turkey/HSGM-C4669/2021	2021-07-09	Europe	Turkey	Ministry of Health Turkey	Ministry of Health Turkey	Fatma Bayrakdar et al
EPI_ISL_3565576	Turkey/HSGM-C467/2021	2021-07-05	Europe	Turkey	Ministry of Health Turkey	Ministry of Health Turkey	Fatma Bayrakdar et al
EPI_ISL_3548951	Turkey/HSGM-C4670/2021	2021-07-09	Europe	Turkey	Ministry of Health Turkey	Ministry of Health Turkey	Fatma Bayrakdar et al
EPI_ISL_3548952	Turkey/HSGM-C4671/2021	2021-07-09	Europe	Turkey	Ministry of Health Turkey	Ministry of Health Turkey	Fatma Bayrakdar et al
EPI_ISL_3548953	Turkey/HSGM-C4672/2021	2021-07-09	Europe	Turkey	Ministry of Health Turkey	Ministry of Health Turkey	Fatma Bayrakdar et al
EPI_ISL_3548954	Turkey/HSGM-C4673/2021	2021-07-09	Europe	Turkey	Ministry of Health Turkey	Ministry of Health Turkey	Fatma Bayrakdar et al
EPI_ISL_3548955	Turkey/HSGM-C4674/2021	2021-07-09	Europe	Turkey	Ministry of Health Turkey	Ministry of Health Turkey	Fatma Bayrakdar et al
EPI_ISL_3548956	Turkey/HSGM-C4675/2021	2021-07-09	Europe	Turkey	Ministry of Health Turkey	Ministry of Health Turkey	Fatma Bayrakdar et al
EPI_ISL_3548957	Turkey/HSGM-C4676/2021	2021-07-09	Europe	Turkey	Ministry of Health Turkey	Ministry of Health Turkey	Fatma Bayrakdar et al
EPI_ISL_3548958	Turkey/HSGM-C4677/2021	2021-07-09	Europe	Turkey	Ministry of Health Turkey	Ministry of Health Turkey	Fatma Bayrakdar et al
EPI_ISL_3548959	Turkey/HSGM-C4678/2021	2021-07-09	Europe	Turkey	Ministry of Health Turkey	Ministry of Health Turkey	Fatma Bayrakdar et al
EPI_ISL_3549487	Turkey/HSGM-C4679/2021	2021-07-09	Europe	Turkey	Ministry of Health Turkey	Ministry of Health Turkey	Fatma Bayrakdar et al
EPI_ISL_3906744	Turkey/HSGM-C468/2021	2021-07-02	Europe	Turkey	Ministry of Health Turkey	Ministry of Health Turkey	Fatma Bayrakdar et al
EPI_ISL_3549488	Turkey/HSGM-C4680/2021	2021-07-09	Europe	Turkey	Ministry of Health Turkey	Ministry of Health Turkey	Fatma Bayrakdar et al
EPI_ISL_3549489	Turkey/HSGM-C4681/2021	2021-07-09	Europe	Turkey	Ministry of Health Turkey	Ministry of Health Turkey	Fatma Bayrakdar et al
EPI_ISL_3548960	Turkey/HSGM-C4682/2021	2021-07-09	Europe	Turkey	Ministry of Health Turkey	Ministry of Health Turkey	Fatma Bayrakdar et al
EPI_ISL_3548961	Turkey/HSGM-C4683/2021	2021-07-09	Europe	Turkey	Ministry of Health Turkey	Ministry of Health Turkey	Fatma Bayrakdar et al
EPI_ISL_3548962	Turkey/HSGM-C4684/2021	2021-07-09	Europe	Turkey	Ministry of Health Turkey	Ministry of Health Turkey	Fatma Bayrakdar et al
EPI_ISL_3549490	Turkey/HSGM-C4685/2021	2021-07-09	Europe	Turkey	Ministry of Health Turkey	Ministry of Health Turkey	Fatma Bayrakdar et al
EPI_ISL_3549491	Turkey/HSGM-C4686/2021	2021-07-09	Europe	Turkey	Ministry of Health Turkey	Ministry of Health Turkey	Fatma Bayrakdar et al
EPI_ISL_3548963	Turkey/HSGM-C4687/2021	2021-07-09	Europe	Turkey	Ministry of Health Turkey	Ministry of Health Turkey	Fatma Bayrakdar et al
EPI_ISL_3549492	Turkey/HSGM-C4688/2021	2021-07-09	Europe	Turkey	Ministry of Health Turkey	Ministry of Health Turkey	Fatma Bayrakdar et al
EPI_ISL_3548964	Turkey/HSGM-C4689/2021	2021-07-09	Europe	Turkey	Ministry of Health Turkey	Ministry of Health Turkey	Fatma Bayrakdar et al
EPI_ISL_3548965	Turkey/HSGM-C4691/2021	2021-07-09	Europe	Turkey	Ministry of Health Turkey	Ministry of Health Turkey	Fatma Bayrakdar et al
EPI_ISL_3548966	Turkey/HSGM-C4692/2021	2021-07-09	Europe	Turkey	Ministry of Health Turkey	Ministry of Health Turkey	Fatma Bayrakdar et al
EPI_ISL_3549306	Turkey/HSGM-C4693/2021	2021-07-09	Europe	Turkey	Ministry of Health Turkey	Ministry of Health Turkey	Fatma Bayrakdar et al
EPI_ISL_3549493	Turkey/HSGM-C4694/2021	2021-07-09	Europe	Turkey	Ministry of Health Turkey	Ministry of Health Turkey	Fatma Bayrakdar et al
EPI_ISL_3549494	Turkey/HSGM-C4696/2021	2021-07-09	Europe	Turkey	Ministry of Health Turkey	Ministry of Health Turkey	Fatma Bayrakdar et al
EPI_ISL_3548967	Turkey/HSGM-C4697/2021	2021-07-09	Europe	Turkey	Ministry of Health Turkey	Ministry of Health Turkey	Fatma Bayrakdar et al
EPI_ISL_3548968	Turkey/HSGM-C4699/2021	2021-07-09	Europe	Turkey	Ministry of Health Turkey	Ministry of Health Turkey	Fatma Bayrakdar et al
EPI_ISL_3549495	Turkey/HSGM-C4700/2021	2021-07-09	Europe	Turkey	Ministry of Health Turkey	Ministry of Health Turkey	Fatma Bayrakdar et al
EPI_ISL_3549496	Turkey/HSGM-C4701/2021	2021-07-09	Europe	Turkey	Ministry of Health Turkey	Ministry of Health Turkey	Fatma Bayrakdar et al
EPI_ISL_3548969	Turkey/HSGM-C4702/2021	2021-07-09	Europe	Turkey	Ministry of Health Turkey	Ministry of Health Turkey	Fatma Bayrakdar et al
EPI_ISL_3548970	Turkey/HSGM-C4704/2021	2021-07-09	Europe	Turkey	Ministry of Health Turkey	Ministry of Health Turkey	Fatma Bayrakdar et al
EPI_ISL_3548971	Turkey/HSGM-C4705/2021	2021-07-09	Europe	Turkey	Ministry of Health Turkey	Ministry of Health Turkey	Fatma Bayrakdar et al
EPI_ISL_3548972	Turkey/HSGM-C4706/2021	2021-07-09	Europe	Turkey	Ministry of Health Turkey	Ministry of Health Turkey	Fatma Bayrakdar et al
EPI_ISL_3549497	Turkey/HSGM-C4707/2021	2021-07-09	Europe	Turkey	Ministry of Health Turkey	Ministry of Health Turkey	Fatma Bayrakdar et al
EPI_ISL_3548973	Turkey/HSGM-C4708/2021	2021-07-09	Europe	Turkey	Ministry of Health Turkey	Ministry of Health Turkey	Fatma Bayrakdar et al
EPI_ISL_3548974	Turkey/HSGM-C4709/2021	2021-07-09	Europe	Turkey	Ministry of Health Turkey	Ministry of Health Turkey	Fatma Bayrakdar et al
EPI_ISL_3906745	Turkey/HSGM-C471/2021	2021-07-02	Europe	Turkey	Ministry of Health Turkey	Ministry of Health Turkey	Fatma Bayrakdar et al
EPI_ISL_3548975	Turkey/HSGM-C4710/2021	2021-07-09	Europe	Turkey	Ministry of Health Turkey	Ministry of Health Turkey	Fatma Bayrakdar et al
EPI_ISL_3548976	Turkey/HSGM-C4711/2021	2021-07-09	Europe	Turkey	Ministry of Health Turkey	Ministry of Health Turkey	Fatma Bayrakdar et al
EPI_ISL_3548977	Turkey/HSGM-C4712/2021	2021-07-09	Europe	Turkey	Ministry of Health Turkey	Ministry of Health Turkey	Fatma Bayrakdar et al
EPI_ISL_3548978	Turkey/HSGM-C4713/2021	2021-07-09	Europe	Turkey	Ministry of Health Turkey	Ministry of Health Turkey	Fatma Bayrakdar et al
EPI_ISL_3548979	Turkey/HSGM-C4714/2021	2021-07-09	Europe	Turkey	Ministry of Health Turkey	Ministry of Health Turkey	Fatma Bayrakdar et al
EPI_ISL_3548980	Turkey/HSGM-C4715/2021	2021-07-09	Europe	Turkey	Ministry of Health Turkey	Ministry of Health Turkey	Fatma Bayrakdar et al
EPI_ISL_3549498	Turkey/HSGM-C4716/2021	2021-07-09	Europe	Turkey	Ministry of Health Turkey	Ministry of Health Turkey	Fatma Bayrakdar et al
EPI_ISL_3549499	Turkey/HSGM-C4717/2021	2021-07-09	Europe	Turkey	Ministry of Health Turkey	Ministry of Health Turkey	Fatma Bayrakdar et al
EPI_ISL_3548981	Turkey/HSGM-C4718/2021	2021-07-09	Europe	Turkey	Ministry of Health Turkey	Ministry of Health Turkey	Fatma Bayrakdar et al
EPI_ISL_3549500	Turkey/HSGM-C4719/2021	2021-07-09	Europe	Turkey	Ministry of Health Turkey	Ministry of Health Turkey	Fatma Bayrakdar et al
EPI_ISL_3548982	Turkey/HSGM-C472/2021	2021-07-09	Europe	Turkey	Ministry of Health Turkey	Ministry of Health Turkey	Fatma Bayrakdar et al
EPI_ISL_3565676	Turkey/HSGM-C4720/2021	2021-07-14	Europe	Turkey	Ministry of Health Turkey	Ministry of Health Turkey	Fatma Bayrakdar et al
EPI_ISL_3548983	Turkey/HSGM-C4721/2021	2021-07-09	Europe	Turkey	Ministry of Health Turkey	Ministry of Health Turkey	Fatma Bayrakdar et al
EPI_ISL_3549501	Turkey/HSGM-C4722/2021	2021-07-09	Europe	Turkey	Ministry of Health Turkey	Ministry of Health Turkey	Fatma Bayrakdar et al
EPI_ISL_3548984	Turkey/HSGM-C4723/2021	2021-07-09	Europe	Turkey	Ministry of Health Turkey	Ministry of Health Turkey	Fatma Bayrakdar et al
EPI_ISL_3548985	Turkey/HSGM-C4724/2021	2021-07-09	Europe	Turkey	Ministry of Health Turkey	Ministry of Health Turkey	Fatma Bayrakdar et al
EPI_ISL_3549502	Turkey/HSGM-C4725/2021	2021-07-09	Europe	Turkey	Ministry of Health Turkey	Ministry of Health Turkey	Fatma Bayrakdar et al
EPI_ISL_3549503	Turkey/HSGM-C4726/2021	2021-07-09	Europe	Turkey	Ministry of Health Turkey	Ministry of Health Turkey	Fatma Bayrakdar et al
EPI_ISL_3548986	Turkey/HSGM-C4727/2021	2021-07-09	Europe	Turkey	Ministry of Health Turkey	Ministry of Health Turkey	Fatma Bayrakdar et al
EPI_ISL_3549504	Turkey/HSGM-C4728/2021	2021-07-09	Europe	Turkey	Ministry of Health Turkey	Ministry of Health Turkey	Fatma Bayrakdar et al
EPI_ISL_3549505	Turkey/HSGM-C4729/2021	2021-07-09	Europe	Turkey	Ministry of Health Turkey	Ministry of Health Turkey	Fatma Bayrakdar et al
EPI_ISL_3906746	Turkey/HSGM-C473/2021	2021-07-02	Europe	Turkey	Ministry of Health Turkey	Ministry of Health Turkey	Fatma Bayrakdar et al
EPI_ISL_3548987	Turkey/HSGM-C4730/2021	2021-07-09	Europe	Turkey	Ministry of Health Turkey	Ministry of Health Turkey	Fatma Bayrakdar et al
EPI_ISL_3548988	Turkey/HSGM-C4731/2021	2021-07-09	Europe	Turkey	Ministry of Health Turkey	Ministry of Health Turkey	Fatma Bayrakdar et al
EPI_ISL_3549506	Turkey/HSGM-C4732/2021	2021-07-09	Europe	Turkey	Ministry of Health Turkey	Ministry of Health Turkey	Fatma Bayrakdar et al
EPI_ISL_3548989	Turkey/HSGM-C4733/2021	2021-07-09	Europe	Turkey	Ministry of Health Turkey	Ministry of Health Turkey	Fatma Bayrakdar et al
EPI_ISL_3549507	Turkey/HSGM-C4734/2021	2021-07-09	Europe	Turkey	Ministry of Health Turkey	Ministry of Health Turkey	Fatma Bayrakdar et al
EPI_ISL_3549508	Turkey/HSGM-C4735/2021	2021-07-09	Europe	Turkey	Ministry of Health Turkey	Ministry of Health Turkey	Fatma Bayrakdar et al
EPI_ISL_3548990	Turkey/HSGM-C4736/2021	2021-07-09	Europe	Turkey	Ministry of Health Turkey	Ministry of Health Turkey	Fatma Bayrakdar et al
EPI_ISL_3549509	Turkey/HSGM-C4737/2021	2021-07-09	Europe	Turkey	Ministry of Health Turkey	Ministry of Health Turkey	Fatma Bayrakdar et al
EPI_ISL_3548991	Turkey/HSGM-C4738/2021	2021-07-09	Europe	Turkey	Ministry of Health Turkey	Ministry of Health Turkey	Fatma Bayrakdar et al
EPI_ISL_3548992	Turkey/HSGM-C4739/2021	2021-07-09	Europe	Turkey	Ministry of Health Turkey	Ministry of Health Turkey	Fatma Bayrakdar et al
EPI_ISL_3548993	Turkey/HSGM-C4740/2021	2021-07-09	Europe	Turkey	Ministry of Health Turkey	Ministry of Health Turkey	Fatma Bayrakdar et al
EPI_ISL_3549510	Turkey/HSGM-C4741/2021	2021-07-09	Europe	Turkey	Ministry of Health Turkey	Ministry of Health Turkey	Fatma Bayrakdar et al
EPI_ISL_3549511	Turkey/HSGM-C4742/2021	2021-07-09	Europe	Turkey	Ministry of Health Turkey	Ministry of Health Turkey	Fatma Bayrakdar et al
EPI_ISL_3548994	Turkey/HSGM-C4745/2021	2021-07-09	Europe	Turkey	Ministry of Health Turkey	Ministry of Health Turkey	Fatma Bayrakdar et al
EPI_ISL_3549512	Turkey/HSGM-C4746/2021	2021-07-09	Europe	Turkey	Ministry of Health Turkey	Ministry of Health Turkey	Fatma Bayrakdar et al
EPI_ISL_3549513	Turkey/HSGM-C4747/2021	2021-07-09	Europe	Turkey	Ministry of Health Turkey	Ministry of Health Turkey	Fatma Bayrakdar et al
EPI_ISL_3548995	Turkey/HSGM-C4748/2021	2021-07-09	Europe	Turkey	Ministry of Health Turkey	Ministry of Health Turkey	Fatma Bayrakdar et al
EPI_ISL_3548996	Turkey/HSGM-C4749/2021	2021-07-09	Europe	Turkey	Ministry of Health Turkey	Ministry of Health Turkey	Fatma Bayrakdar et al
EPI_ISL_3906747	Turkey/HSGM-C475/2021	2021-07-02	Europe	Turkey	Ministry of Health Turkey	Ministry of Health Turkey	Fatma Bayrakdar et al
EPI_ISL_3548997	Turkey/HSGM-C4750/2021	2021-07-09	Europe	Turkey	Ministry of Health Turkey	Ministry of Health Turkey	Fatma Bayrakdar et al
EPI_ISL_3548998	Turkey/HSGM-C4751/2021	2021-07-09	Europe	Turkey	Ministry of Health Turkey	Ministry of Health Turkey	Fatma Bayrakdar et al
EPI_ISL_3548999	Turkey/HSGM-C4752/2021	2021-07-09	Europe	Turkey	Ministry of Health Turkey	Ministry of Health Turkey	Fatma Bayrakdar et al
EPI_ISL_3549000	Turkey/HSGM-C4753/2021	2021-07-09	Europe	Turkey	Ministry of Health Turkey	Ministry of Health Turkey	Fatma Bayrakdar et al
EPI_ISL_3549514	Turkey/HSGM-C4754/2021	2021-07-09	Europe	Turkey	Ministry of Health Turkey	Ministry of Health Turkey	Fatma Bayrakdar et al
EPI_ISL_3549001	Turkey/HSGM-C4755/2021	2021-07-09	Europe	Turkey	Ministry of Health Turkey	Ministry of Health Turkey	Fatma Bayrakdar et al
EPI_ISL_3549515	Turkey/HSGM-C4756/2021	2021-07-09	Europe	Turkey	Ministry of Health Turkey	Ministry of Health Turkey	Fatma Bayrakdar et al
EPI_ISL_3549002	Turkey/HSGM-C4757/2021	2021-07-09	Europe	Turkey	Ministry of Health Turkey	Ministry of Health Turkey	Fatma Bayrakdar et al
EPI_ISL_3549003	Turkey/HSGM-C4758/2021	2021-07-09	Europe	Turkey	Ministry of Health Turkey	Ministry of Health Turkey	Fatma Bayrakdar et al
EPI_ISL_3549004	Turkey/HSGM-C4759/2021	2021-07-09	Europe	Turkey	Ministry of Health Turkey	Ministry of Health Turkey	Fatma Bayrakdar et al
EPI_ISL_3565589	Turkey/HSGM-C476/2021	2021-07-14	Europe	Turkey	Ministry of Health Turkey	Ministry of Health Turkey	Fatma Bayrakdar et al
EPI_ISL_3549516	Turkey/HSGM-C4760/2021	2021-07-09	Europe	Turkey	Ministry of Health Turkey	Ministry of Health Turkey	Fatma Bayrakdar et al
EPI_ISL_3549517	Turkey/HSGM-C4764/2021	2021-07-09	Europe	Turkey	Ministry of Health Turkey	Ministry of Health Turkey	Fatma Bayrakdar et al
EPI_ISL_3549005	Turkey/HSGM-C4768/2021	2021-07-09	Europe	Turkey	Ministry of Health Turkey	Ministry of Health Turkey	Fatma Bayrakdar et al
EPI_ISL_3906748	Turkey/HSGM-C477/2021	2021-07-02	Europe	Turkey	Ministry of Health Turkey	Ministry of Health Turkey	Fatma Bayrakdar et al
EPI_ISL_3549006	Turkey/HSGM-C4777/2021	2021-07-09	Europe	Turkey	Ministry of Health Turkey	Ministry of Health Turkey	Fatma Bayrakdar et al
EPI_ISL_3565577	Turkey/HSGM-C478/2021	2021-07-14	Europe	Turkey	Ministry of Health Turkey	Ministry of Health Turkey	Fatma Bayrakdar et al
EPI_ISL_3549007	Turkey/HSGM-C4781/2021	2021-07-09	Europe	Turkey	Ministry of Health Turkey	Ministry of Health Turkey	Fatma Bayrakdar et al
EPI_ISL_3549008	Turkey/HSGM-C4785/2021	2021-07-09	Europe	Turkey	Ministry of Health Turkey	Ministry of Health Turkey	Fatma Bayrakdar et al
EPI_ISL_3906749	Turkey/HSGM-C479/2021	2021-07-02	Europe	Turkey	Ministry of Health Turkey	Ministry of Health Turkey	Fatma Bayrakdar et al
EPI_ISL_3549518	Turkey/HSGM-C4790/2021	2021-07-09	Europe	Turkey	Ministry of Health Turkey	Ministry of Health Turkey	Fatma Bayrakdar et al
EPI_ISL_3549009	Turkey/HSGM-C4791/2021	2021-07-09	Europe	Turkey	Ministry of Health Turkey	Ministry of Health Turkey	Fatma Bayrakdar et al
EPI_ISL_3549519	Turkey/HSGM-C4797/2021	2021-07-09	Europe	Turkey	Ministry of Health Turkey	Ministry of Health Turkey	Fatma Bayrakdar et al
EPI_ISL_3549010	Turkey/HSGM-C4798/2021	2021-07-09	Europe	Turkey	Ministry of Health Turkey	Ministry of Health Turkey	Fatma Bayrakdar et al
EPI_ISL_3549011	Turkey/HSGM-C4799/2021	2021-07-09	Europe	Turkey	Ministry of Health Turkey	Ministry of Health Turkey	Fatma Bayrakdar et al
EPI_ISL_3906750	Turkey/HSGM-C480/2021	2021-07-02	Europe	Turkey	Ministry of Health Turkey	Ministry of Health Turkey	Fatma Bayrakdar et al
EPI_ISL_3549012	Turkey/HSGM-C4803/2021	2021-07-09	Europe	Turkey	Ministry of Health Turkey	Ministry of Health Turkey	Fatma Bayrakdar et al
EPI_ISL_3549013	Turkey/HSGM-C4804/2021	2021-07-09	Europe	Turkey	Ministry of Health Turkey	Ministry of Health Turkey	Fatma Bayrakdar et al
EPI_ISL_3548708	Turkey/HSGM-C4805/2021	2021-07-09	Europe	Turkey	Ministry of Health Turkey	Ministry of Health Turkey	Fatma Bayrakdar et al
EPI_ISL_3549520	Turkey/HSGM-C4806/2021	2021-07-09	Europe	Turkey	Ministry of Health Turkey	Ministry of Health Turkey	Fatma Bayrakdar et al
EPI_ISL_3549521	Turkey/HSGM-C4807/2021	2021-07-09	Europe	Turkey	Ministry of Health Turkey	Ministry of Health Turkey	Fatma Bayrakdar et al
EPI_ISL_3906751	Turkey/HSGM-C481/2021	2021-07-02	Europe	Turkey	Ministry of Health Turkey	Ministry of Health Turkey	Fatma Bayrakdar et al
EPI_ISL_3549522	Turkey/HSGM-C4815/2021	2021-07-09	Europe	Turkey	Ministry of Health Turkey	Ministry of Health Turkey	Fatma Bayrakdar et al
EPI_ISL_3549014	Turkey/HSGM-C4816/2021	2021-07-09	Europe	Turkey	Ministry of Health Turkey	Ministry of Health Turkey	Fatma Bayrakdar et al
EPI_ISL_3549015	Turkey/HSGM-C4817/2021	2021-07-09	Europe	Turkey	Ministry of Health Turkey	Ministry of Health Turkey	Fatma Bayrakdar et al
EPI_ISL_3549016	Turkey/HSGM-C4818/2021	2021-07-09	Europe	Turkey	Ministry of Health Turkey	Ministry of Health Turkey	Fatma Bayrakdar et al
EPI_ISL_3549017	Turkey/HSGM-C4819/2021	2021-07-09	Europe	Turkey	Ministry of Health Turkey	Ministry of Health Turkey	Fatma Bayrakdar et al
EPI_ISL_3549018	Turkey/HSGM-C4820/2021	2021-07-09	Europe	Turkey	Ministry of Health Turkey	Ministry of Health Turkey	Fatma Bayrakdar et al
EPI_ISL_3549019	Turkey/HSGM-C4821/2021	2021-07-09	Europe	Turkey	Ministry of Health Turkey	Ministry of Health Turkey	Fatma Bayrakdar et al
EPI_ISL_3549020	Turkey/HSGM-C4822/2021	2021-07-09	Europe	Turkey	Ministry of Health Turkey	Ministry of Health Turkey	Fatma Bayrakdar et al
EPI_ISL_3549523	Turkey/HSGM-C4823/2021	2021-07-09	Europe	Turkey	Ministry of Health Turkey	Ministry of Health Turkey	Fatma Bayrakdar et al
EPI_ISL_3549021	Turkey/HSGM-C4824/2021	2021-07-09	Europe	Turkey	Ministry of Health Turkey	Ministry of Health Turkey	Fatma Bayrakdar et al
EPI_ISL_3549022	Turkey/HSGM-C4825/2021	2021-07-09	Europe	Turkey	Ministry of Health Turkey	Ministry of Health Turkey	Fatma Bayrakdar et al
EPI_ISL_3549023	Turkey/HSGM-C4826/2021	2021-07-09	Europe	Turkey	Ministry of Health Turkey	Ministry of Health Turkey	Fatma Bayrakdar et al
EPI_ISL_3549524	Turkey/HSGM-C4828/2021	2021-07-09	Europe	Turkey	Ministry of Health Turkey	Ministry of Health Turkey	Fatma Bayrakdar et al
EPI_ISL_3549024	Turkey/HSGM-C4829/2021	2021-07-09	Europe	Turkey	Ministry of Health Turkey	Ministry of Health Turkey	Fatma Bayrakdar et al
EPI_ISL_3906752	Turkey/HSGM-C483/2021	2021-07-02	Europe	Turkey	Ministry of Health Turkey	Ministry of Health Turkey	Fatma Bayrakdar et al
EPI_ISL_3549025	Turkey/HSGM-C4830/2021	2021-07-09	Europe	Turkey	Ministry of Health Turkey	Ministry of Health Turkey	Fatma Bayrakdar et al
EPI_ISL_3549026	Turkey/HSGM-C4831/2021	2021-07-09	Europe	Turkey	Ministry of Health Turkey	Ministry of Health Turkey	Fatma Bayrakdar et al
EPI_ISL_3549027	Turkey/HSGM-C4832/2021	2021-07-09	Europe	Turkey	Ministry of Health Turkey	Ministry of Health Turkey	Fatma Bayrakdar et al
EPI_ISL_3549307	Turkey/HSGM-C4833/2021	2021-07-09	Europe	Turkey	Ministry of Health Turkey	Ministry of Health Turkey	Fatma Bayrakdar et al
EPI_ISL_3549525	Turkey/HSGM-C4834/2021	2021-07-09	Europe	Turkey	Ministry of Health Turkey	Ministry of Health Turkey	Fatma Bayrakdar et al
EPI_ISL_3549028	Turkey/HSGM-C4835/2021	2021-07-09	Europe	Turkey	Ministry of Health Turkey	Ministry of Health Turkey	Fatma Bayrakdar et al
EPI_ISL_3549526	Turkey/HSGM-C4836/2021	2021-07-09	Europe	Turkey	Ministry of Health Turkey	Ministry of Health Turkey	Fatma Bayrakdar et al
EPI_ISL_3549029	Turkey/HSGM-C4837/2021	2021-07-09	Europe	Turkey	Ministry of Health Turkey	Ministry of Health Turkey	Fatma Bayrakdar et al
EPI_ISL_3549527	Turkey/HSGM-C4838/2021	2021-07-09	Europe	Turkey	Ministry of Health Turkey	Ministry of Health Turkey	Fatma Bayrakdar et al
EPI_ISL_3549030	Turkey/HSGM-C4839/2021	2021-07-09	Europe	Turkey	Ministry of Health Turkey	Ministry of Health Turkey	Fatma Bayrakdar et al
EPI_ISL_3549031	Turkey/HSGM-C4844/2021	2021-07-09	Europe	Turkey	Ministry of Health Turkey	Ministry of Health Turkey	Fatma Bayrakdar et al
EPI_ISL_3549032	Turkey/HSGM-C4847/2021	2021-07-09	Europe	Turkey	Ministry of Health Turkey	Ministry of Health Turkey	Fatma Bayrakdar et al
EPI_ISL_3549033	Turkey/HSGM-C4849/2021	2021-07-09	Europe	Turkey	Ministry of Health Turkey	Ministry of Health Turkey	Fatma Bayrakdar et al
EPI_ISL_3906753	Turkey/HSGM-C485/2021	2021-07-02	Europe	Turkey	Ministry of Health Turkey	Ministry of Health Turkey	Fatma Bayrakdar et al
EPI_ISL_3549308	Turkey/HSGM-C4850/2021	2021-07-09	Europe	Turkey	Ministry of Health Turkey	Ministry of Health Turkey	Fatma Bayrakdar et al
EPI_ISL_3549528	Turkey/HSGM-C4854/2021	2021-07-09	Europe	Turkey	Ministry of Health Turkey	Ministry of Health Turkey	Fatma Bayrakdar et al
EPI_ISL_3549034	Turkey/HSGM-C4856/2021	2021-07-09	Europe	Turkey	Ministry of Health Turkey	Ministry of Health Turkey	Fatma Bayrakdar et al
EPI_ISL_3906754	Turkey/HSGM-C486/2021	2021-07-02	Europe	Turkey	Ministry of Health Turkey	Ministry of Health Turkey	Fatma Bayrakdar et al
EPI_ISL_3549035	Turkey/HSGM-C4860/2021	2021-07-09	Europe	Turkey	Ministry of Health Turkey	Ministry of Health Turkey	Fatma Bayrakdar et al
EPI_ISL_3549036	Turkey/HSGM-C4861/2021	2021-07-09	Europe	Turkey	Ministry of Health Turkey	Ministry of Health Turkey	Fatma Bayrakdar et al
EPI_ISL_3549037	Turkey/HSGM-C4862/2021	2021-07-09	Europe	Turkey	Ministry of Health Turkey	Ministry of Health Turkey	Fatma Bayrakdar et al
EPI_ISL_3549038	Turkey/HSGM-C4863/2021	2021-07-09	Europe	Turkey	Ministry of Health Turkey	Ministry of Health Turkey	Fatma Bayrakdar et al
EPI_ISL_3549529	Turkey/HSGM-C4864/2021	2021-07-09	Europe	Turkey	Ministry of Health Turkey	Ministry of Health Turkey	Fatma Bayrakdar et al
EPI_ISL_3549039	Turkey/HSGM-C4865/2021	2021-07-09	Europe	Turkey	Ministry of Health Turkey	Ministry of Health Turkey	Fatma Bayrakdar et al
EPI_ISL_3549530	Turkey/HSGM-C4866/2021	2021-07-09	Europe	Turkey	Ministry of Health Turkey	Ministry of Health Turkey	Fatma Bayrakdar et al
EPI_ISL_3549040	Turkey/HSGM-C4867/2021	2021-07-09	Europe	Turkey	Ministry of Health Turkey	Ministry of Health Turkey	Fatma Bayrakdar et al
EPI_ISL_3549531	Turkey/HSGM-C4868/2021	2021-07-09	Europe	Turkey	Ministry of Health Turkey	Ministry of Health Turkey	Fatma Bayrakdar et al
EPI_ISL_3906755	Turkey/HSGM-C487/2021	2021-07-02	Europe	Turkey	Ministry of Health Turkey	Ministry of Health Turkey	Fatma Bayrakdar et al
EPI_ISL_3549532	Turkey/HSGM-C4870/2021	2021-07-09	Europe	Turkey	Ministry of Health Turkey	Ministry of Health Turkey	Fatma Bayrakdar et al
EPI_ISL_3549533	Turkey/HSGM-C4871/2021	2021-07-09	Europe	Turkey	Ministry of Health Turkey	Ministry of Health Turkey	Fatma Bayrakdar et al
EPI_ISL_3549309	Turkey/HSGM-C4872/2021	2021-07-09	Europe	Turkey	Ministry of Health Turkey	Ministry of Health Turkey	Fatma Bayrakdar et al
EPI_ISL_3549041	Turkey/HSGM-C4873/2021	2021-07-09	Europe	Turkey	Ministry of Health Turkey	Ministry of Health Turkey	Fatma Bayrakdar et al
EPI_ISL_3549042	Turkey/HSGM-C4874/2021	2021-07-09	Europe	Turkey	Ministry of Health Turkey	Ministry of Health Turkey	Fatma Bayrakdar et al
EPI_ISL_3549043	Turkey/HSGM-C4876/2021	2021-07-09	Europe	Turkey	Ministry of Health Turkey	Ministry of Health Turkey	Fatma Bayrakdar et al
EPI_ISL_3549534	Turkey/HSGM-C4877/2021	2021-07-09	Europe	Turkey	Ministry of Health Turkey	Ministry of Health Turkey	Fatma Bayrakdar et al
EPI_ISL_3549044	Turkey/HSGM-C4878/2021	2021-07-09	Europe	Turkey	Ministry of Health Turkey	Ministry of Health Turkey	Fatma Bayrakdar et al
EPI_ISL_3549045	Turkey/HSGM-C4880/2021	2021-07-09	Europe	Turkey	Ministry of Health Turkey	Ministry of Health Turkey	Fatma Bayrakdar et al
EPI_ISL_3549535	Turkey/HSGM-C4881/2021	2021-07-09	Europe	Turkey	Ministry of Health Turkey	Ministry of Health Turkey	Fatma Bayrakdar et al
EPI_ISL_3549536	Turkey/HSGM-C4882/2021	2021-07-09	Europe	Turkey	Ministry of Health Turkey	Ministry of Health Turkey	Fatma Bayrakdar et al
EPI_ISL_3549046	Turkey/HSGM-C4883/2021	2021-07-09	Europe	Turkey	Ministry of Health Turkey	Ministry of Health Turkey	Fatma Bayrakdar et al
EPI_ISL_3549537	Turkey/HSGM-C4890/2021	2021-07-09	Europe	Turkey	Ministry of Health Turkey	Ministry of Health Turkey	Fatma Bayrakdar et al
EPI_ISL_3549047	Turkey/HSGM-C4891/2021	2021-07-09	Europe	Turkey	Ministry of Health Turkey	Ministry of Health Turkey	Fatma Bayrakdar et al
EPI_ISL_3549048	Turkey/HSGM-C4892/2021	2021-07-09	Europe	Turkey	Ministry of Health Turkey	Ministry of Health Turkey	Fatma Bayrakdar et al
EPI_ISL_3549538	Turkey/HSGM-C4893/2021	2021-07-09	Europe	Turkey	Ministry of Health Turkey	Ministry of Health Turkey	Fatma Bayrakdar et al
EPI_ISL_3549049	Turkey/HSGM-C4895/2021	2021-07-09	Europe	Turkey	Ministry of Health Turkey	Ministry of Health Turkey	Fatma Bayrakdar et al
EPI_ISL_3549050	Turkey/HSGM-C4897/2021	2021-07-09	Europe	Turkey	Ministry of Health Turkey	Ministry of Health Turkey	Fatma Bayrakdar et al
EPI_ISL_3906756	Turkey/HSGM-C490/2021	2021-07-02	Europe	Turkey	Ministry of Health Turkey	Ministry of Health Turkey	Fatma Bayrakdar et al
EPI_ISL_3549051	Turkey/HSGM-C4901/2021	2021-07-09	Europe	Turkey	Ministry of Health Turkey	Ministry of Health Turkey	Fatma Bayrakdar et al
EPI_ISL_3549052	Turkey/HSGM-C4902/2021	2021-07-09	Europe	Turkey	Ministry of Health Turkey	Ministry of Health Turkey	Fatma Bayrakdar et al
EPI_ISL_3549539	Turkey/HSGM-C4903/2021	2021-07-09	Europe	Turkey	Ministry of Health Turkey	Ministry of Health Turkey	Fatma Bayrakdar et al
EPI_ISL_3549053	Turkey/HSGM-C4904/2021	2021-07-09	Europe	Turkey	Ministry of Health Turkey	Ministry of Health Turkey	Fatma Bayrakdar et al
EPI_ISL_3549054	Turkey/HSGM-C4905/2021	2021-07-09	Europe	Turkey	Ministry of Health Turkey	Ministry of Health Turkey	Fatma Bayrakdar et al
EPI_ISL_3548711	Turkey/HSGM-C4906/2021	2021-07-09	Europe	Turkey	Ministry of Health Turkey	Ministry of Health Turkey	Fatma Bayrakdar et al
EPI_ISL_3549540	Turkey/HSGM-C4907/2021	2021-07-09	Europe	Turkey	Ministry of Health Turkey	Ministry of Health Turkey	Fatma Bayrakdar et al
EPI_ISL_3549055	Turkey/HSGM-C4912/2021	2021-07-09	Europe	Turkey	Ministry of Health Turkey	Ministry of Health Turkey	Fatma Bayrakdar et al
EPI_ISL_3549310	Turkey/HSGM-C4917/2021	2021-07-09	Europe	Turkey	Ministry of Health Turkey	Ministry of Health Turkey	Fatma Bayrakdar et al
EPI_ISL_3549541	Turkey/HSGM-C4918/2021	2021-07-09	Europe	Turkey	Ministry of Health Turkey	Ministry of Health Turkey	Fatma Bayrakdar et al
EPI_ISL_3549542	Turkey/HSGM-C4919/2021	2021-07-09	Europe	Turkey	Ministry of Health Turkey	Ministry of Health Turkey	Fatma Bayrakdar et al
EPI_ISL_3549056	Turkey/HSGM-C4922/2021	2021-07-09	Europe	Turkey	Ministry of Health Turkey	Ministry of Health Turkey	Fatma Bayrakdar et al
EPI_ISL_3549543	Turkey/HSGM-C4924/2021	2021-07-09	Europe	Turkey	Ministry of Health Turkey	Ministry of Health Turkey	Fatma Bayrakdar et al
EPI_ISL_3549544	Turkey/HSGM-C4927/2021	2021-07-09	Europe	Turkey	Ministry of Health Turkey	Ministry of Health Turkey	Fatma Bayrakdar et al
EPI_ISL_3549545	Turkey/HSGM-C4930/2021	2021-07-09	Europe	Turkey	Ministry of Health Turkey	Ministry of Health Turkey	Fatma Bayrakdar et al
EPI_ISL_3549546	Turkey/HSGM-C4932/2021	2021-07-09	Europe	Turkey	Ministry of Health Turkey	Ministry of Health Turkey	Fatma Bayrakdar et al
EPI_ISL_3549547	Turkey/HSGM-C4933/2021	2021-07-09	Europe	Turkey	Ministry of Health Turkey	Ministry of Health Turkey	Fatma Bayrakdar et al
EPI_ISL_3549057	Turkey/HSGM-C4938/2021	2021-07-09	Europe	Turkey	Ministry of Health Turkey	Ministry of Health Turkey	Fatma Bayrakdar et al
EPI_ISL_3906757	Turkey/HSGM-C494/2021	2021-07-02	Europe	Turkey	Ministry of Health Turkey	Ministry of Health Turkey	Fatma Bayrakdar et al
EPI_ISL_3549058	Turkey/HSGM-C4940/2021	2021-07-09	Europe	Turkey	Ministry of Health Turkey	Ministry of Health Turkey	Fatma Bayrakdar et al
EPI_ISL_3549059	Turkey/HSGM-C4941/2021	2021-07-09	Europe	Turkey	Ministry of Health Turkey	Ministry of Health Turkey	Fatma Bayrakdar et al
EPI_ISL_3549060	Turkey/HSGM-C4942/2021	2021-07-09	Europe	Turkey	Ministry of Health Turkey	Ministry of Health Turkey	Fatma Bayrakdar et al
EPI_ISL_3549548	Turkey/HSGM-C4946/2021	2021-07-09	Europe	Turkey	Ministry of Health Turkey	Ministry of Health Turkey	Fatma Bayrakdar et al
EPI_ISL_3548709	Turkey/HSGM-C4950/2021	2021-07-09	Europe	Turkey	Ministry of Health Turkey	Ministry of Health Turkey	Fatma Bayrakdar et al
EPI_ISL_3549061	Turkey/HSGM-C4961/2021	2021-07-09	Europe	Turkey	Ministry of Health Turkey	Ministry of Health Turkey	Fatma Bayrakdar et al
EPI_ISL_3549549	Turkey/HSGM-C4966/2021	2021-07-09	Europe	Turkey	Ministry of Health Turkey	Ministry of Health Turkey	Fatma Bayrakdar et al
EPI_ISL_3549062	Turkey/HSGM-C4968/2021	2021-07-09	Europe	Turkey	Ministry of Health Turkey	Ministry of Health Turkey	Fatma Bayrakdar et al
EPI_ISL_3549063	Turkey/HSGM-C4971/2021	2021-07-09	Europe	Turkey	Ministry of Health Turkey	Ministry of Health Turkey	Fatma Bayrakdar et al
EPI_ISL_3549064	Turkey/HSGM-C4973/2021	2021-07-09	Europe	Turkey	Ministry of Health Turkey	Ministry of Health Turkey	Fatma Bayrakdar et al
EPI_ISL_3549550	Turkey/HSGM-C4976/2021	2021-07-09	Europe	Turkey	Ministry of Health Turkey	Ministry of Health Turkey	Fatma Bayrakdar et al
EPI_ISL_3549551	Turkey/HSGM-C4979/2021	2021-07-09	Europe	Turkey	Ministry of Health Turkey	Ministry of Health Turkey	Fatma Bayrakdar et al
EPI_ISL_3549552	Turkey/HSGM-C4981/2021	2021-07-09	Europe	Turkey	Ministry of Health Turkey	Ministry of Health Turkey	Fatma Bayrakdar et al
EPI_ISL_3549553	Turkey/HSGM-C4982/2021	2021-07-09	Europe	Turkey	Ministry of Health Turkey	Ministry of Health Turkey	Fatma Bayrakdar et al
EPI_ISL_3549065	Turkey/HSGM-C4983/2021	2021-07-09	Europe	Turkey	Ministry of Health Turkey	Ministry of Health Turkey	Fatma Bayrakdar et al
EPI_ISL_3549066	Turkey/HSGM-C4984/2021	2021-07-09	Europe	Turkey	Ministry of Health Turkey	Ministry of Health Turkey	Fatma Bayrakdar et al
EPI_ISL_3549554	Turkey/HSGM-C4985/2021	2021-07-09	Europe	Turkey	Ministry of Health Turkey	Ministry of Health Turkey	Fatma Bayrakdar et al
EPI_ISL_3565677	Turkey/HSGM-C499/2021	2021-07-05	Europe	Turkey	Ministry of Health Turkey	Ministry of Health Turkey	Fatma Bayrakdar et al
EPI_ISL_3549555	Turkey/HSGM-C4993/2021	2021-07-09	Europe	Turkey	Ministry of Health Turkey	Ministry of Health Turkey	Fatma Bayrakdar et al
EPI_ISL_3549067	Turkey/HSGM-C4994/2021	2021-07-09	Europe	Turkey	Ministry of Health Turkey	Ministry of Health Turkey	Fatma Bayrakdar et al
EPI_ISL_3549556	Turkey/HSGM-C4995/2021	2021-07-09	Europe	Turkey	Ministry of Health Turkey	Ministry of Health Turkey	Fatma Bayrakdar et al
EPI_ISL_3549557	Turkey/HSGM-C4996/2021	2021-07-09	Europe	Turkey	Ministry of Health Turkey	Ministry of Health Turkey	Fatma Bayrakdar et al
EPI_ISL_3549068	Turkey/HSGM-C4997/2021	2021-07-09	Europe	Turkey	Ministry of Health Turkey	Ministry of Health Turkey	Fatma Bayrakdar et al
EPI_ISL_3549069	Turkey/HSGM-C4998/2021	2021-07-09	Europe	Turkey	Ministry of Health Turkey	Ministry of Health Turkey	Fatma Bayrakdar et al
EPI_ISL_3549070	Turkey/HSGM-C4999/2021	2021-07-09	Europe	Turkey	Ministry of Health Turkey	Ministry of Health Turkey	Fatma Bayrakdar et al
EPI_ISL_3549558	Turkey/HSGM-C5/2021	2021-06-30	Europe	Turkey	Ministry of Health Turkey	Ministry of Health Turkey	Fatma Bayrakdar et al
EPI_ISL_3906758	Turkey/HSGM-C500/2021	2021-07-02	Europe	Turkey	Ministry of Health Turkey	Ministry of Health Turkey	Fatma Bayrakdar et al
EPI_ISL_3549071	Turkey/HSGM-C5000/2021	2021-07-09	Europe	Turkey	Ministry of Health Turkey	Ministry of Health Turkey	Fatma Bayrakdar et al
EPI_ISL_3549559	Turkey/HSGM-C5001/2021	2021-07-09	Europe	Turkey	Ministry of Health Turkey	Ministry of Health Turkey	Fatma Bayrakdar et al
EPI_ISL_3549072	Turkey/HSGM-C5002/2021	2021-07-09	Europe	Turkey	Ministry of Health Turkey	Ministry of Health Turkey	Fatma Bayrakdar et al
EPI_ISL_3549073	Turkey/HSGM-C5003/2021	2021-07-09	Europe	Turkey	Ministry of Health Turkey	Ministry of Health Turkey	Fatma Bayrakdar et al
EPI_ISL_3549074	Turkey/HSGM-C5004/2021	2021-07-09	Europe	Turkey	Ministry of Health Turkey	Ministry of Health Turkey	Fatma Bayrakdar et al
EPI_ISL_3549560	Turkey/HSGM-C5005/2021	2021-07-09	Europe	Turkey	Ministry of Health Turkey	Ministry of Health Turkey	Fatma Bayrakdar et al
EPI_ISL_3549075	Turkey/HSGM-C5006/2021	2021-07-09	Europe	Turkey	Ministry of Health Turkey	Ministry of Health Turkey	Fatma Bayrakdar et al
EPI_ISL_3549561	Turkey/HSGM-C5008/2021	2021-07-09	Europe	Turkey	Ministry of Health Turkey	Ministry of Health Turkey	Fatma Bayrakdar et al
EPI_ISL_3548712	Turkey/HSGM-C5009/2021	2021-07-09	Europe	Turkey	Ministry of Health Turkey	Ministry of Health Turkey	Fatma Bayrakdar et al
EPI_ISL_3906759	Turkey/HSGM-C501/2021	2021-07-02	Europe	Turkey	Ministry of Health Turkey	Ministry of Health Turkey	Fatma Bayrakdar et al
EPI_ISL_3549562	Turkey/HSGM-C5010/2021	2021-07-09	Europe	Turkey	Ministry of Health Turkey	Ministry of Health Turkey	Fatma Bayrakdar et al
EPI_ISL_3549076	Turkey/HSGM-C5016/2021	2021-07-09	Europe	Turkey	Ministry of Health Turkey	Ministry of Health Turkey	Fatma Bayrakdar et al
EPI_ISL_3549077	Turkey/HSGM-C5017/2021	2021-07-09	Europe	Turkey	Ministry of Health Turkey	Ministry of Health Turkey	Fatma Bayrakdar et al
EPI_ISL_3549563	Turkey/HSGM-C5018/2021	2021-07-09	Europe	Turkey	Ministry of Health Turkey	Ministry of Health Turkey	Fatma Bayrakdar et al
EPI_ISL_3549078	Turkey/HSGM-C5020/2021	2021-07-09	Europe	Turkey	Ministry of Health Turkey	Ministry of Health Turkey	Fatma Bayrakdar et al
EPI_ISL_3549564	Turkey/HSGM-C5021/2021	2021-07-09	Europe	Turkey	Ministry of Health Turkey	Ministry of Health Turkey	Fatma Bayrakdar et al
EPI_ISL_3549565	Turkey/HSGM-C5022/2021	2021-07-09	Europe	Turkey	Ministry of Health Turkey	Ministry of Health Turkey	Fatma Bayrakdar et al
EPI_ISL_3549566	Turkey/HSGM-C5024/2021	2021-07-09	Europe	Turkey	Ministry of Health Turkey	Ministry of Health Turkey	Fatma Bayrakdar et al
EPI_ISL_3549079	Turkey/HSGM-C5025/2021	2021-07-09	Europe	Turkey	Ministry of Health Turkey	Ministry of Health Turkey	Fatma Bayrakdar et al
EPI_ISL_3549567	Turkey/HSGM-C5028/2021	2021-07-09	Europe	Turkey	Ministry of Health Turkey	Ministry of Health Turkey	Fatma Bayrakdar et al
EPI_ISL_3906760	Turkey/HSGM-C503/2021	2021-07-02	Europe	Turkey	Ministry of Health Turkey	Ministry of Health Turkey	Fatma Bayrakdar et al
EPI_ISL_3549080	Turkey/HSGM-C5031/2021	2021-07-09	Europe	Turkey	Ministry of Health Turkey	Ministry of Health Turkey	Fatma Bayrakdar et al
EPI_ISL_3549568	Turkey/HSGM-C5033/2021	2021-07-09	Europe	Turkey	Ministry of Health Turkey	Ministry of Health Turkey	Fatma Bayrakdar et al
EPI_ISL_3549569	Turkey/HSGM-C5035/2021	2021-07-09	Europe	Turkey	Ministry of Health Turkey	Ministry of Health Turkey	Fatma Bayrakdar et al
EPI_ISL_3549081	Turkey/HSGM-C5037/2021	2021-07-09	Europe	Turkey	Ministry of Health Turkey	Ministry of Health Turkey	Fatma Bayrakdar et al
EPI_ISL_3549082	Turkey/HSGM-C5038/2021	2021-07-09	Europe	Turkey	Ministry of Health Turkey	Ministry of Health Turkey	Fatma Bayrakdar et al
EPI_ISL_3906761	Turkey/HSGM-C504/2021	2021-07-02	Europe	Turkey	Ministry of Health Turkey	Ministry of Health Turkey	Fatma Bayrakdar et al
EPI_ISL_3549083	Turkey/HSGM-C5041/2021	2021-07-09	Europe	Turkey	Ministry of Health Turkey	Ministry of Health Turkey	Fatma Bayrakdar et al
EPI_ISL_3549570	Turkey/HSGM-C5044/2021	2021-07-09	Europe	Turkey	Ministry of Health Turkey	Ministry of Health Turkey	Fatma Bayrakdar et al
EPI_ISL_3549084	Turkey/HSGM-C5045/2021	2021-07-09	Europe	Turkey	Ministry of Health Turkey	Ministry of Health Turkey	Fatma Bayrakdar et al
EPI_ISL_3549571	Turkey/HSGM-C5046/2021	2021-07-09	Europe	Turkey	Ministry of Health Turkey	Ministry of Health Turkey	Fatma Bayrakdar et al
EPI_ISL_3549085	Turkey/HSGM-C5047/2021	2021-07-09	Europe	Turkey	Ministry of Health Turkey	Ministry of Health Turkey	Fatma Bayrakdar et al
EPI_ISL_3565590	Turkey/HSGM-C505/2021	2021-07-05	Europe	Turkey	Ministry of Health Turkey	Ministry of Health Turkey	Fatma Bayrakdar et al
EPI_ISL_3549572	Turkey/HSGM-C5050/2021	2021-07-09	Europe	Turkey	Ministry of Health Turkey	Ministry of Health Turkey	Fatma Bayrakdar et al
EPI_ISL_3549573	Turkey/HSGM-C5051/2021	2021-07-09	Europe	Turkey	Ministry of Health Turkey	Ministry of Health Turkey	Fatma Bayrakdar et al
EPI_ISL_3549086	Turkey/HSGM-C5053/2021	2021-07-09	Europe	Turkey	Ministry of Health Turkey	Ministry of Health Turkey	Fatma Bayrakdar et al
EPI_ISL_3549087	Turkey/HSGM-C5054/2021	2021-07-09	Europe	Turkey	Ministry of Health Turkey	Ministry of Health Turkey	Fatma Bayrakdar et al
EPI_ISL_3549088	Turkey/HSGM-C5055/2021	2021-07-09	Europe	Turkey	Ministry of Health Turkey	Ministry of Health Turkey	Fatma Bayrakdar et al
EPI_ISL_3549089	Turkey/HSGM-C5056/2021	2021-07-09	Europe	Turkey	Ministry of Health Turkey	Ministry of Health Turkey	Fatma Bayrakdar et al
EPI_ISL_3549090	Turkey/HSGM-C5057/2021	2021-07-09	Europe	Turkey	Ministry of Health Turkey	Ministry of Health Turkey	Fatma Bayrakdar et al
EPI_ISL_3549091	Turkey/HSGM-C5058/2021	2021-07-09	Europe	Turkey	Ministry of Health Turkey	Ministry of Health Turkey	Fatma Bayrakdar et al
EPI_ISL_3549092	Turkey/HSGM-C5061/2021	2021-07-09	Europe	Turkey	Ministry of Health Turkey	Ministry of Health Turkey	Fatma Bayrakdar et al
EPI_ISL_3549574	Turkey/HSGM-C5062/2021	2021-07-09	Europe	Turkey	Ministry of Health Turkey	Ministry of Health Turkey	Fatma Bayrakdar et al
EPI_ISL_3549575	Turkey/HSGM-C5064/2021	2021-07-09	Europe	Turkey	Ministry of Health Turkey	Ministry of Health Turkey	Fatma Bayrakdar et al
EPI_ISL_3549093	Turkey/HSGM-C5065/2021	2021-07-09	Europe	Turkey	Ministry of Health Turkey	Ministry of Health Turkey	Fatma Bayrakdar et al
EPI_ISL_3549094	Turkey/HSGM-C5069/2021	2021-07-09	Europe	Turkey	Ministry of Health Turkey	Ministry of Health Turkey	Fatma Bayrakdar et al
EPI_ISL_3549311	Turkey/HSGM-C507/2021	2021-07-09	Europe	Turkey	Ministry of Health Turkey	Ministry of Health Turkey	Fatma Bayrakdar et al
EPI_ISL_3549576	Turkey/HSGM-C5070/2021	2021-07-09	Europe	Turkey	Ministry of Health Turkey	Ministry of Health Turkey	Fatma Bayrakdar et al
EPI_ISL_3549095	Turkey/HSGM-C5071/2021	2021-07-09	Europe	Turkey	Ministry of Health Turkey	Ministry of Health Turkey	Fatma Bayrakdar et al
EPI_ISL_3549577	Turkey/HSGM-C5072/2021	2021-07-09	Europe	Turkey	Ministry of Health Turkey	Ministry of Health Turkey	Fatma Bayrakdar et al
EPI_ISL_3549578	Turkey/HSGM-C5074/2021	2021-07-09	Europe	Turkey	Ministry of Health Turkey	Ministry of Health Turkey	Fatma Bayrakdar et al
EPI_ISL_3549579	Turkey/HSGM-C5076/2021	2021-07-09	Europe	Turkey	Ministry of Health Turkey	Ministry of Health Turkey	Fatma Bayrakdar et al
EPI_ISL_3549580	Turkey/HSGM-C5078/2021	2021-07-09	Europe	Turkey	Ministry of Health Turkey	Ministry of Health Turkey	Fatma Bayrakdar et al
EPI_ISL_3549581	Turkey/HSGM-C5079/2021	2021-07-09	Europe	Turkey	Ministry of Health Turkey	Ministry of Health Turkey	Fatma Bayrakdar et al
EPI_ISL_3549582	Turkey/HSGM-C5080/2021	2021-07-09	Europe	Turkey	Ministry of Health Turkey	Ministry of Health Turkey	Fatma Bayrakdar et al
EPI_ISL_3549096	Turkey/HSGM-C5082/2021	2021-07-09	Europe	Turkey	Ministry of Health Turkey	Ministry of Health Turkey	Fatma Bayrakdar et al
EPI_ISL_3549097	Turkey/HSGM-C5084/2021	2021-07-09	Europe	Turkey	Ministry of Health Turkey	Ministry of Health Turkey	Fatma Bayrakdar et al
EPI_ISL_3549583	Turkey/HSGM-C5087/2021	2021-07-09	Europe	Turkey	Ministry of Health Turkey	Ministry of Health Turkey	Fatma Bayrakdar et al
EPI_ISL_3549584	Turkey/HSGM-C5088/2021	2021-07-09	Europe	Turkey	Ministry of Health Turkey	Ministry of Health Turkey	Fatma Bayrakdar et al
EPI_ISL_3565678	Turkey/HSGM-C509/2021	2021-07-05	Europe	Turkey	Ministry of Health Turkey	Ministry of Health Turkey	Fatma Bayrakdar et al
EPI_ISL_3549098	Turkey/HSGM-C5091/2021	2021-07-09	Europe	Turkey	Ministry of Health Turkey	Ministry of Health Turkey	Fatma Bayrakdar et al
EPI_ISL_3549585	Turkey/HSGM-C5095/2021	2021-07-09	Europe	Turkey	Ministry of Health Turkey	Ministry of Health Turkey	Fatma Bayrakdar et al
EPI_ISL_3549586	Turkey/HSGM-C5096/2021	2021-07-09	Europe	Turkey	Ministry of Health Turkey	Ministry of Health Turkey	Fatma Bayrakdar et al
EPI_ISL_3565679	Turkey/HSGM-C510/2021	2021-07-05	Europe	Turkey	Ministry of Health Turkey	Ministry of Health Turkey	Fatma Bayrakdar et al
EPI_ISL_3549587	Turkey/HSGM-C5103/2021	2021-07-09	Europe	Turkey	Ministry of Health Turkey	Ministry of Health Turkey	Fatma Bayrakdar et al
EPI_ISL_3549588	Turkey/HSGM-C5108/2021	2021-07-09	Europe	Turkey	Ministry of Health Turkey	Ministry of Health Turkey	Fatma Bayrakdar et al
EPI_ISL_3549099	Turkey/HSGM-C5109/2021	2021-07-09	Europe	Turkey	Ministry of Health Turkey	Ministry of Health Turkey	Fatma Bayrakdar et al
EPI_ISL_3906762	Turkey/HSGM-C511/2021	2021-07-02	Europe	Turkey	Ministry of Health Turkey	Ministry of Health Turkey	Fatma Bayrakdar et al
EPI_ISL_3549589	Turkey/HSGM-C5113/2021	2021-07-09	Europe	Turkey	Ministry of Health Turkey	Ministry of Health Turkey	Fatma Bayrakdar et al
EPI_ISL_3549100	Turkey/HSGM-C5117/2021	2021-07-09	Europe	Turkey	Ministry of Health Turkey	Ministry of Health Turkey	Fatma Bayrakdar et al
EPI_ISL_3549101	Turkey/HSGM-C5118/2021	2021-07-09	Europe	Turkey	Ministry of Health Turkey	Ministry of Health Turkey	Fatma Bayrakdar et al
EPI_ISL_3549102	Turkey/HSGM-C5119/2021	2021-07-09	Europe	Turkey	Ministry of Health Turkey	Ministry of Health Turkey	Fatma Bayrakdar et al
EPI_ISL_3549590	Turkey/HSGM-C5120/2021	2021-07-09	Europe	Turkey	Ministry of Health Turkey	Ministry of Health Turkey	Fatma Bayrakdar et al
EPI_ISL_3549103	Turkey/HSGM-C5122/2021	2021-07-09	Europe	Turkey	Ministry of Health Turkey	Ministry of Health Turkey	Fatma Bayrakdar et al
EPI_ISL_3549104	Turkey/HSGM-C5127/2021	2021-07-09	Europe	Turkey	Ministry of Health Turkey	Ministry of Health Turkey	Fatma Bayrakdar et al
EPI_ISL_3549105	Turkey/HSGM-C5129/2021	2021-07-09	Europe	Turkey	Ministry of Health Turkey	Ministry of Health Turkey	Fatma Bayrakdar et al
EPI_ISL_3549106	Turkey/HSGM-C513/2021	2021-07-09	Europe	Turkey	Ministry of Health Turkey	Ministry of Health Turkey	Fatma Bayrakdar et al
EPI_ISL_3549107	Turkey/HSGM-C5131/2021	2021-07-09	Europe	Turkey	Ministry of Health Turkey	Ministry of Health Turkey	Fatma Bayrakdar et al
EPI_ISL_3549108	Turkey/HSGM-C5132/2021	2021-07-09	Europe	Turkey	Ministry of Health Turkey	Ministry of Health Turkey	Fatma Bayrakdar et al
EPI_ISL_3549591	Turkey/HSGM-C5134/2021	2021-07-09	Europe	Turkey	Ministry of Health Turkey	Ministry of Health Turkey	Fatma Bayrakdar et al
EPI_ISL_3549109	Turkey/HSGM-C5136/2021	2021-07-09	Europe	Turkey	Ministry of Health Turkey	Ministry of Health Turkey	Fatma Bayrakdar et al
EPI_ISL_3549110	Turkey/HSGM-C5138/2021	2021-07-09	Europe	Turkey	Ministry of Health Turkey	Ministry of Health Turkey	Fatma Bayrakdar et al
EPI_ISL_3549592	Turkey/HSGM-C5139/2021	2021-07-09	Europe	Turkey	Ministry of Health Turkey	Ministry of Health Turkey	Fatma Bayrakdar et al
EPI_ISL_3906763	Turkey/HSGM-C514/2021	2021-07-02	Europe	Turkey	Ministry of Health Turkey	Ministry of Health Turkey	Fatma Bayrakdar et al
EPI_ISL_3549593	Turkey/HSGM-C5141/2021	2021-07-09	Europe	Turkey	Ministry of Health Turkey	Ministry of Health Turkey	Fatma Bayrakdar et al
EPI_ISL_3549111	Turkey/HSGM-C5142/2021	2021-07-09	Europe	Turkey	Ministry of Health Turkey	Ministry of Health Turkey	Fatma Bayrakdar et al
EPI_ISL_3549594	Turkey/HSGM-C5143/2021	2021-07-09	Europe	Turkey	Ministry of Health Turkey	Ministry of Health Turkey	Fatma Bayrakdar et al
EPI_ISL_3549595	Turkey/HSGM-C5144/2021	2021-07-09	Europe	Turkey	Ministry of Health Turkey	Ministry of Health Turkey	Fatma Bayrakdar et al
EPI_ISL_3549312	Turkey/HSGM-C5145/2021	2021-07-09	Europe	Turkey	Ministry of Health Turkey	Ministry of Health Turkey	Fatma Bayrakdar et al
EPI_ISL_3549596	Turkey/HSGM-C5147/2021	2021-07-09	Europe	Turkey	Ministry of Health Turkey	Ministry of Health Turkey	Fatma Bayrakdar et al
EPI_ISL_3549597	Turkey/HSGM-C5148/2021	2021-07-09	Europe	Turkey	Ministry of Health Turkey	Ministry of Health Turkey	Fatma Bayrakdar et al
EPI_ISL_3549598	Turkey/HSGM-C5149/2021	2021-07-09	Europe	Turkey	Ministry of Health Turkey	Ministry of Health Turkey	Fatma Bayrakdar et al
EPI_ISL_3549599	Turkey/HSGM-C5150/2021	2021-07-09	Europe	Turkey	Ministry of Health Turkey	Ministry of Health Turkey	Fatma Bayrakdar et al
EPI_ISL_3549600	Turkey/HSGM-C5151/2021	2021-07-09	Europe	Turkey	Ministry of Health Turkey	Ministry of Health Turkey	Fatma Bayrakdar et al
EPI_ISL_3549601	Turkey/HSGM-C5152/2021	2021-07-09	Europe	Turkey	Ministry of Health Turkey	Ministry of Health Turkey	Fatma Bayrakdar et al
EPI_ISL_3549112	Turkey/HSGM-C5153/2021	2021-07-09	Europe	Turkey	Ministry of Health Turkey	Ministry of Health Turkey	Fatma Bayrakdar et al
EPI_ISL_3549113	Turkey/HSGM-C5154/2021	2021-07-09	Europe	Turkey	Ministry of Health Turkey	Ministry of Health Turkey	Fatma Bayrakdar et al
EPI_ISL_3549114	Turkey/HSGM-C5155/2021	2021-07-09	Europe	Turkey	Ministry of Health Turkey	Ministry of Health Turkey	Fatma Bayrakdar et al
EPI_ISL_3549602	Turkey/HSGM-C5156/2021	2021-07-09	Europe	Turkey	Ministry of Health Turkey	Ministry of Health Turkey	Fatma Bayrakdar et al
EPI_ISL_3549603	Turkey/HSGM-C5157/2021	2021-07-09	Europe	Turkey	Ministry of Health Turkey	Ministry of Health Turkey	Fatma Bayrakdar et al
EPI_ISL_3549115	Turkey/HSGM-C5158/2021	2021-07-09	Europe	Turkey	Ministry of Health Turkey	Ministry of Health Turkey	Fatma Bayrakdar et al
EPI_ISL_3549116	Turkey/HSGM-C5159/2021	2021-07-09	Europe	Turkey	Ministry of Health Turkey	Ministry of Health Turkey	Fatma Bayrakdar et al
EPI_ISL_3906764	Turkey/HSGM-C516/2021	2021-07-02	Europe	Turkey	Ministry of Health Turkey	Ministry of Health Turkey	Fatma Bayrakdar et al
EPI_ISL_3549604	Turkey/HSGM-C5160/2021	2021-07-09	Europe	Turkey	Ministry of Health Turkey	Ministry of Health Turkey	Fatma Bayrakdar et al
EPI_ISL_3549117	Turkey/HSGM-C5161/2021	2021-07-09	Europe	Turkey	Ministry of Health Turkey	Ministry of Health Turkey	Fatma Bayrakdar et al
EPI_ISL_3549118	Turkey/HSGM-C5162/2021	2021-07-09	Europe	Turkey	Ministry of Health Turkey	Ministry of Health Turkey	Fatma Bayrakdar et al
EPI_ISL_3549119	Turkey/HSGM-C5163/2021	2021-07-09	Europe	Turkey	Ministry of Health Turkey	Ministry of Health Turkey	Fatma Bayrakdar et al
EPI_ISL_3906765	Turkey/HSGM-C517/2021	2021-07-02	Europe	Turkey	Ministry of Health Turkey	Ministry of Health Turkey	Fatma Bayrakdar et al
EPI_ISL_3549313	Turkey/HSGM-C5170/2021	2021-07-09	Europe	Turkey	Ministry of Health Turkey	Ministry of Health Turkey	Fatma Bayrakdar et al
EPI_ISL_3549605	Turkey/HSGM-C5171/2021	2021-07-09	Europe	Turkey	Ministry of Health Turkey	Ministry of Health Turkey	Fatma Bayrakdar et al
EPI_ISL_3549606	Turkey/HSGM-C5174/2021	2021-07-09	Europe	Turkey	Ministry of Health Turkey	Ministry of Health Turkey	Fatma Bayrakdar et al
EPI_ISL_3549120	Turkey/HSGM-C5176/2021	2021-07-09	Europe	Turkey	Ministry of Health Turkey	Ministry of Health Turkey	Fatma Bayrakdar et al
EPI_ISL_3906766	Turkey/HSGM-C518/2021	2021-07-02	Europe	Turkey	Ministry of Health Turkey	Ministry of Health Turkey	Fatma Bayrakdar et al
EPI_ISL_3549121	Turkey/HSGM-C5180/2021	2021-07-09	Europe	Turkey	Ministry of Health Turkey	Ministry of Health Turkey	Fatma Bayrakdar et al
EPI_ISL_3549314	Turkey/HSGM-C5181/2021	2021-07-09	Europe	Turkey	Ministry of Health Turkey	Ministry of Health Turkey	Fatma Bayrakdar et al
EPI_ISL_3549122	Turkey/HSGM-C5182/2021	2021-07-09	Europe	Turkey	Ministry of Health Turkey	Ministry of Health Turkey	Fatma Bayrakdar et al
EPI_ISL_3549123	Turkey/HSGM-C5183/2021	2021-07-09	Europe	Turkey	Ministry of Health Turkey	Ministry of Health Turkey	Fatma Bayrakdar et al
EPI_ISL_3549124	Turkey/HSGM-C5185/2021	2021-07-09	Europe	Turkey	Ministry of Health Turkey	Ministry of Health Turkey	Fatma Bayrakdar et al
EPI_ISL_3549125	Turkey/HSGM-C5186/2021	2021-07-09	Europe	Turkey	Ministry of Health Turkey	Ministry of Health Turkey	Fatma Bayrakdar et al
EPI_ISL_3549607	Turkey/HSGM-C5187/2021	2021-07-09	Europe	Turkey	Ministry of Health Turkey	Ministry of Health Turkey	Fatma Bayrakdar et al
EPI_ISL_3549126	Turkey/HSGM-C5188/2021	2021-07-09	Europe	Turkey	Ministry of Health Turkey	Ministry of Health Turkey	Fatma Bayrakdar et al
EPI_ISL_3549127	Turkey/HSGM-C5189/2021	2021-07-09	Europe	Turkey	Ministry of Health Turkey	Ministry of Health Turkey	Fatma Bayrakdar et al
EPI_ISL_3906767	Turkey/HSGM-C519/2021	2021-07-02	Europe	Turkey	Ministry of Health Turkey	Ministry of Health Turkey	Fatma Bayrakdar et al
EPI_ISL_3549128	Turkey/HSGM-C5190/2021	2021-07-09	Europe	Turkey	Ministry of Health Turkey	Ministry of Health Turkey	Fatma Bayrakdar et al
EPI_ISL_3549608	Turkey/HSGM-C5197/2021	2021-07-09	Europe	Turkey	Ministry of Health Turkey	Ministry of Health Turkey	Fatma Bayrakdar et al
EPI_ISL_3549609	Turkey/HSGM-C5198/2021	2021-07-09	Europe	Turkey	Ministry of Health Turkey	Ministry of Health Turkey	Fatma Bayrakdar et al
EPI_ISL_3906768	Turkey/HSGM-C520/2021	2021-07-02	Europe	Turkey	Ministry of Health Turkey	Ministry of Health Turkey	Fatma Bayrakdar et al
EPI_ISL_3549129	Turkey/HSGM-C5201/2021	2021-07-09	Europe	Turkey	Ministry of Health Turkey	Ministry of Health Turkey	Fatma Bayrakdar et al
EPI_ISL_3549610	Turkey/HSGM-C5205/2021	2021-07-09	Europe	Turkey	Ministry of Health Turkey	Ministry of Health Turkey	Fatma Bayrakdar et al
EPI_ISL_3549611	Turkey/HSGM-C5207/2021	2021-07-09	Europe	Turkey	Ministry of Health Turkey	Ministry of Health Turkey	Fatma Bayrakdar et al
EPI_ISL_3549612	Turkey/HSGM-C5208/2021	2021-07-09	Europe	Turkey	Ministry of Health Turkey	Ministry of Health Turkey	Fatma Bayrakdar et al
EPI_ISL_3906769	Turkey/HSGM-C521/2021	2021-07-02	Europe	Turkey	Ministry of Health Turkey	Ministry of Health Turkey	Fatma Bayrakdar et al
EPI_ISL_3549613	Turkey/HSGM-C5216/2021	2021-07-09	Europe	Turkey	Ministry of Health Turkey	Ministry of Health Turkey	Fatma Bayrakdar et al
EPI_ISL_3549614	Turkey/HSGM-C5218/2021	2021-07-09	Europe	Turkey	Ministry of Health Turkey	Ministry of Health Turkey	Fatma Bayrakdar et al
EPI_ISL_3565680	Turkey/HSGM-C522/2021	2021-07-05	Europe	Turkey	Ministry of Health Turkey	Ministry of Health Turkey	Fatma Bayrakdar et al
EPI_ISL_3549130	Turkey/HSGM-C5222/2021	2021-07-09	Europe	Turkey	Ministry of Health Turkey	Ministry of Health Turkey	Fatma Bayrakdar et al
EPI_ISL_3549131	Turkey/HSGM-C5223/2021	2021-07-09	Europe	Turkey	Ministry of Health Turkey	Ministry of Health Turkey	Fatma Bayrakdar et al
EPI_ISL_3549615	Turkey/HSGM-C5224/2021	2021-07-09	Europe	Turkey	Ministry of Health Turkey	Ministry of Health Turkey	Fatma Bayrakdar et al
EPI_ISL_3549132	Turkey/HSGM-C5225/2021	2021-07-09	Europe	Turkey	Ministry of Health Turkey	Ministry of Health Turkey	Fatma Bayrakdar et al
EPI_ISL_3549616	Turkey/HSGM-C5227/2021	2021-07-09	Europe	Turkey	Ministry of Health Turkey	Ministry of Health Turkey	Fatma Bayrakdar et al
EPI_ISL_3549133	Turkey/HSGM-C5228/2021	2021-07-09	Europe	Turkey	Ministry of Health Turkey	Ministry of Health Turkey	Fatma Bayrakdar et al
EPI_ISL_3549617	Turkey/HSGM-C5229/2021	2021-07-09	Europe	Turkey	Ministry of Health Turkey	Ministry of Health Turkey	Fatma Bayrakdar et al
EPI_ISL_3906770	Turkey/HSGM-C523/2021	2021-07-02	Europe	Turkey	Ministry of Health Turkey	Ministry of Health Turkey	Fatma Bayrakdar et al
EPI_ISL_3549134	Turkey/HSGM-C5230/2021	2021-07-09	Europe	Turkey	Ministry of Health Turkey	Ministry of Health Turkey	Fatma Bayrakdar et al
EPI_ISL_3549618	Turkey/HSGM-C5231/2021	2021-07-09	Europe	Turkey	Ministry of Health Turkey	Ministry of Health Turkey	Fatma Bayrakdar et al
EPI_ISL_3549619	Turkey/HSGM-C5232/2021	2021-07-09	Europe	Turkey	Ministry of Health Turkey	Ministry of Health Turkey	Fatma Bayrakdar et al
EPI_ISL_3549135	Turkey/HSGM-C5233/2021	2021-07-09	Europe	Turkey	Ministry of Health Turkey	Ministry of Health Turkey	Fatma Bayrakdar et al
EPI_ISL_3549136	Turkey/HSGM-C5234/2021	2021-07-09	Europe	Turkey	Ministry of Health Turkey	Ministry of Health Turkey	Fatma Bayrakdar et al
EPI_ISL_3549620	Turkey/HSGM-C5235/2021	2021-07-09	Europe	Turkey	Ministry of Health Turkey	Ministry of Health Turkey	Fatma Bayrakdar et al
EPI_ISL_3549137	Turkey/HSGM-C5236/2021	2021-07-09	Europe	Turkey	Ministry of Health Turkey	Ministry of Health Turkey	Fatma Bayrakdar et al
EPI_ISL_3549621	Turkey/HSGM-C5237/2021	2021-07-09	Europe	Turkey	Ministry of Health Turkey	Ministry of Health Turkey	Fatma Bayrakdar et al
EPI_ISL_3549622	Turkey/HSGM-C5238/2021	2021-07-09	Europe	Turkey	Ministry of Health Turkey	Ministry of Health Turkey	Fatma Bayrakdar et al
EPI_ISL_3549623	Turkey/HSGM-C5239/2021	2021-07-09	Europe	Turkey	Ministry of Health Turkey	Ministry of Health Turkey	Fatma Bayrakdar et al
EPI_ISL_3906771	Turkey/HSGM-C524/2021	2021-07-02	Europe	Turkey	Ministry of Health Turkey	Ministry of Health Turkey	Fatma Bayrakdar et al
EPI_ISL_3549138	Turkey/HSGM-C5240/2021	2021-07-09	Europe	Turkey	Ministry of Health Turkey	Ministry of Health Turkey	Fatma Bayrakdar et al
EPI_ISL_3549139	Turkey/HSGM-C5241/2021	2021-07-09	Europe	Turkey	Ministry of Health Turkey	Ministry of Health Turkey	Fatma Bayrakdar et al
EPI_ISL_3549140	Turkey/HSGM-C5242/2021	2021-07-09	Europe	Turkey	Ministry of Health Turkey	Ministry of Health Turkey	Fatma Bayrakdar et al
EPI_ISL_3549624	Turkey/HSGM-C5246/2021	2021-07-09	Europe	Turkey	Ministry of Health Turkey	Ministry of Health Turkey	Fatma Bayrakdar et al
EPI_ISL_3549141	Turkey/HSGM-C5247/2021	2021-07-09	Europe	Turkey	Ministry of Health Turkey	Ministry of Health Turkey	Fatma Bayrakdar et al
EPI_ISL_3549142	Turkey/HSGM-C5248/2021	2021-07-09	Europe	Turkey	Ministry of Health Turkey	Ministry of Health Turkey	Fatma Bayrakdar et al
EPI_ISL_3549143	Turkey/HSGM-C5249/2021	2021-07-09	Europe	Turkey	Ministry of Health Turkey	Ministry of Health Turkey	Fatma Bayrakdar et al
EPI_ISL_3906772	Turkey/HSGM-C525/2021	2021-07-02	Europe	Turkey	Ministry of Health Turkey	Ministry of Health Turkey	Fatma Bayrakdar et al
EPI_ISL_3549144	Turkey/HSGM-C5250/2021	2021-07-09	Europe	Turkey	Ministry of Health Turkey	Ministry of Health Turkey	Fatma Bayrakdar et al
EPI_ISL_3549145	Turkey/HSGM-C5251/2021	2021-07-09	Europe	Turkey	Ministry of Health Turkey	Ministry of Health Turkey	Fatma Bayrakdar et al
EPI_ISL_3549146	Turkey/HSGM-C5252/2021	2021-07-09	Europe	Turkey	Ministry of Health Turkey	Ministry of Health Turkey	Fatma Bayrakdar et al
EPI_ISL_3549147	Turkey/HSGM-C5253/2021	2021-07-09	Europe	Turkey	Ministry of Health Turkey	Ministry of Health Turkey	Fatma Bayrakdar et al
EPI_ISL_3549625	Turkey/HSGM-C5254/2021	2021-07-09	Europe	Turkey	Ministry of Health Turkey	Ministry of Health Turkey	Fatma Bayrakdar et al
EPI_ISL_3549315	Turkey/HSGM-C5255/2021	2021-07-09	Europe	Turkey	Ministry of Health Turkey	Ministry of Health Turkey	Fatma Bayrakdar et al
EPI_ISL_3549148	Turkey/HSGM-C5256/2021	2021-07-09	Europe	Turkey	Ministry of Health Turkey	Ministry of Health Turkey	Fatma Bayrakdar et al
EPI_ISL_3549149	Turkey/HSGM-C5257/2021	2021-07-09	Europe	Turkey	Ministry of Health Turkey	Ministry of Health Turkey	Fatma Bayrakdar et al
EPI_ISL_3549626	Turkey/HSGM-C5258/2021	2021-07-09	Europe	Turkey	Ministry of Health Turkey	Ministry of Health Turkey	Fatma Bayrakdar et al
EPI_ISL_3549150	Turkey/HSGM-C5259/2021	2021-07-09	Europe	Turkey	Ministry of Health Turkey	Ministry of Health Turkey	Fatma Bayrakdar et al
EPI_ISL_3549151	Turkey/HSGM-C526/2021	2021-06-30	Europe	Turkey	Ministry of Health Turkey	Ministry of Health Turkey	Fatma Bayrakdar et al
EPI_ISL_3549152	Turkey/HSGM-C5260/2021	2021-07-09	Europe	Turkey	Ministry of Health Turkey	Ministry of Health Turkey	Fatma Bayrakdar et al
EPI_ISL_3549153	Turkey/HSGM-C5261/2021	2021-07-09	Europe	Turkey	Ministry of Health Turkey	Ministry of Health Turkey	Fatma Bayrakdar et al
EPI_ISL_3549627	Turkey/HSGM-C5262/2021	2021-07-09	Europe	Turkey	Ministry of Health Turkey	Ministry of Health Turkey	Fatma Bayrakdar et al
EPI_ISL_3549154	Turkey/HSGM-C5263/2021	2021-07-09	Europe	Turkey	Ministry of Health Turkey	Ministry of Health Turkey	Fatma Bayrakdar et al
EPI_ISL_3549155	Turkey/HSGM-C5264/2021	2021-07-09	Europe	Turkey	Ministry of Health Turkey	Ministry of Health Turkey	Fatma Bayrakdar et al
EPI_ISL_3549156	Turkey/HSGM-C5265/2021	2021-07-09	Europe	Turkey	Ministry of Health Turkey	Ministry of Health Turkey	Fatma Bayrakdar et al
EPI_ISL_3549157	Turkey/HSGM-C5266/2021	2021-07-09	Europe	Turkey	Ministry of Health Turkey	Ministry of Health Turkey	Fatma Bayrakdar et al
EPI_ISL_3549158	Turkey/HSGM-C5267/2021	2021-07-09	Europe	Turkey	Ministry of Health Turkey	Ministry of Health Turkey	Fatma Bayrakdar et al
EPI_ISL_3549628	Turkey/HSGM-C5269/2021	2021-07-09	Europe	Turkey	Ministry of Health Turkey	Ministry of Health Turkey	Fatma Bayrakdar et al
EPI_ISL_3906773	Turkey/HSGM-C527/2021	2021-07-02	Europe	Turkey	Ministry of Health Turkey	Ministry of Health Turkey	Fatma Bayrakdar et al
EPI_ISL_3549159	Turkey/HSGM-C5270/2021	2021-07-09	Europe	Turkey	Ministry of Health Turkey	Ministry of Health Turkey	Fatma Bayrakdar et al
EPI_ISL_3549629	Turkey/HSGM-C5272/2021	2021-07-09	Europe	Turkey	Ministry of Health Turkey	Ministry of Health Turkey	Fatma Bayrakdar et al
EPI_ISL_3549630	Turkey/HSGM-C5273/2021	2021-07-09	Europe	Turkey	Ministry of Health Turkey	Ministry of Health Turkey	Fatma Bayrakdar et al
EPI_ISL_3549631	Turkey/HSGM-C5279/2021	2021-07-09	Europe	Turkey	Ministry of Health Turkey	Ministry of Health Turkey	Fatma Bayrakdar et al
EPI_ISL_3906774	Turkey/HSGM-C528/2021	2021-07-02	Europe	Turkey	Ministry of Health Turkey	Ministry of Health Turkey	Fatma Bayrakdar et al
EPI_ISL_3549632	Turkey/HSGM-C5287/2021	2021-07-09	Europe	Turkey	Ministry of Health Turkey	Ministry of Health Turkey	Fatma Bayrakdar et al
EPI_ISL_3549633	Turkey/HSGM-C5288/2021	2021-07-09	Europe	Turkey	Ministry of Health Turkey	Ministry of Health Turkey	Fatma Bayrakdar et al
EPI_ISL_3549316	Turkey/HSGM-C5289/2021	2021-07-09	Europe	Turkey	Ministry of Health Turkey	Ministry of Health Turkey	Fatma Bayrakdar et al
EPI_ISL_3906775	Turkey/HSGM-C529/2021	2021-07-02	Europe	Turkey	Ministry of Health Turkey	Ministry of Health Turkey	Fatma Bayrakdar et al
EPI_ISL_3549160	Turkey/HSGM-C5290/2021	2021-07-09	Europe	Turkey	Ministry of Health Turkey	Ministry of Health Turkey	Fatma Bayrakdar et al
EPI_ISL_3549161	Turkey/HSGM-C5291/2021	2021-07-09	Europe	Turkey	Ministry of Health Turkey	Ministry of Health Turkey	Fatma Bayrakdar et al
EPI_ISL_3549634	Turkey/HSGM-C5294/2021	2021-07-09	Europe	Turkey	Ministry of Health Turkey	Ministry of Health Turkey	Fatma Bayrakdar et al
EPI_ISL_3549162	Turkey/HSGM-C5298/2021	2021-07-09	Europe	Turkey	Ministry of Health Turkey	Ministry of Health Turkey	Fatma Bayrakdar et al
EPI_ISL_3906776	Turkey/HSGM-C530/2021	2021-07-02	Europe	Turkey	Ministry of Health Turkey	Ministry of Health Turkey	Fatma Bayrakdar et al
EPI_ISL_3549635	Turkey/HSGM-C5300/2021	2021-07-09	Europe	Turkey	Ministry of Health Turkey	Ministry of Health Turkey	Fatma Bayrakdar et al
EPI_ISL_3549636	Turkey/HSGM-C5304/2021	2021-07-09	Europe	Turkey	Ministry of Health Turkey	Ministry of Health Turkey	Fatma Bayrakdar et al
EPI_ISL_3549637	Turkey/HSGM-C5308/2021	2021-07-09	Europe	Turkey	Ministry of Health Turkey	Ministry of Health Turkey	Fatma Bayrakdar et al
EPI_ISL_3906777	Turkey/HSGM-C531/2021	2021-07-02	Europe	Turkey	Ministry of Health Turkey	Ministry of Health Turkey	Fatma Bayrakdar et al
EPI_ISL_3549163	Turkey/HSGM-C5310/2021	2021-07-09	Europe	Turkey	Ministry of Health Turkey	Ministry of Health Turkey	Fatma Bayrakdar et al
EPI_ISL_3549164	Turkey/HSGM-C5315/2021	2021-07-09	Europe	Turkey	Ministry of Health Turkey	Ministry of Health Turkey	Fatma Bayrakdar et al
EPI_ISL_3549165	Turkey/HSGM-C5319/2021	2021-07-09	Europe	Turkey	Ministry of Health Turkey	Ministry of Health Turkey	Fatma Bayrakdar et al
EPI_ISL_3906778	Turkey/HSGM-C532/2021	2021-07-02	Europe	Turkey	Ministry of Health Turkey	Ministry of Health Turkey	Fatma Bayrakdar et al
EPI_ISL_3549166	Turkey/HSGM-C5320/2021	2021-07-09	Europe	Turkey	Ministry of Health Turkey	Ministry of Health Turkey	Fatma Bayrakdar et al
EPI_ISL_3549167	Turkey/HSGM-C5323/2021	2021-07-09	Europe	Turkey	Ministry of Health Turkey	Ministry of Health Turkey	Fatma Bayrakdar et al
EPI_ISL_3549168	Turkey/HSGM-C5326/2021	2021-07-09	Europe	Turkey	Ministry of Health Turkey	Ministry of Health Turkey	Fatma Bayrakdar et al
EPI_ISL_3549169	Turkey/HSGM-C5331/2021	2021-07-09	Europe	Turkey	Ministry of Health Turkey	Ministry of Health Turkey	Fatma Bayrakdar et al
EPI_ISL_3549170	Turkey/HSGM-C5339/2021	2021-07-09	Europe	Turkey	Ministry of Health Turkey	Ministry of Health Turkey	Fatma Bayrakdar et al
EPI_ISL_3549638	Turkey/HSGM-C5340/2021	2021-07-09	Europe	Turkey	Ministry of Health Turkey	Ministry of Health Turkey	Fatma Bayrakdar et al
EPI_ISL_3549171	Turkey/HSGM-C5343/2021	2021-07-09	Europe	Turkey	Ministry of Health Turkey	Ministry of Health Turkey	Fatma Bayrakdar et al
EPI_ISL_3549639	Turkey/HSGM-C5345/2021	2021-07-09	Europe	Turkey	Ministry of Health Turkey	Ministry of Health Turkey	Fatma Bayrakdar et al
EPI_ISL_3549640	Turkey/HSGM-C5346/2021	2021-07-09	Europe	Turkey	Ministry of Health Turkey	Ministry of Health Turkey	Fatma Bayrakdar et al
EPI_ISL_3549172	Turkey/HSGM-C5347/2021	2021-07-09	Europe	Turkey	Ministry of Health Turkey	Ministry of Health Turkey	Fatma Bayrakdar et al
EPI_ISL_3549173	Turkey/HSGM-C5348/2021	2021-07-09	Europe	Turkey	Ministry of Health Turkey	Ministry of Health Turkey	Fatma Bayrakdar et al
EPI_ISL_3549317	Turkey/HSGM-C5349/2021	2021-07-09	Europe	Turkey	Ministry of Health Turkey	Ministry of Health Turkey	Fatma Bayrakdar et al
EPI_ISL_3906779	Turkey/HSGM-C535/2021	2021-07-02	Europe	Turkey	Ministry of Health Turkey	Ministry of Health Turkey	Fatma Bayrakdar et al
EPI_ISL_3549174	Turkey/HSGM-C5350/2021	2021-07-09	Europe	Turkey	Ministry of Health Turkey	Ministry of Health Turkey	Fatma Bayrakdar et al
EPI_ISL_3549175	Turkey/HSGM-C5351/2021	2021-07-09	Europe	Turkey	Ministry of Health Turkey	Ministry of Health Turkey	Fatma Bayrakdar et al
EPI_ISL_3549176	Turkey/HSGM-C5352/2021	2021-07-09	Europe	Turkey	Ministry of Health Turkey	Ministry of Health Turkey	Fatma Bayrakdar et al
EPI_ISL_3549641	Turkey/HSGM-C5353/2021	2021-07-09	Europe	Turkey	Ministry of Health Turkey	Ministry of Health Turkey	Fatma Bayrakdar et al
EPI_ISL_3549318	Turkey/HSGM-C5354/2021	2021-07-09	Europe	Turkey	Ministry of Health Turkey	Ministry of Health Turkey	Fatma Bayrakdar et al
EPI_ISL_3549642	Turkey/HSGM-C5355/2021	2021-07-09	Europe	Turkey	Ministry of Health Turkey	Ministry of Health Turkey	Fatma Bayrakdar et al
EPI_ISL_3549177	Turkey/HSGM-C5356/2021	2021-07-09	Europe	Turkey	Ministry of Health Turkey	Ministry of Health Turkey	Fatma Bayrakdar et al
EPI_ISL_3549643	Turkey/HSGM-C5357/2021	2021-07-09	Europe	Turkey	Ministry of Health Turkey	Ministry of Health Turkey	Fatma Bayrakdar et al
EPI_ISL_3549178	Turkey/HSGM-C5358/2021	2021-07-09	Europe	Turkey	Ministry of Health Turkey	Ministry of Health Turkey	Fatma Bayrakdar et al
EPI_ISL_3549644	Turkey/HSGM-C5359/2021	2021-07-09	Europe	Turkey	Ministry of Health Turkey	Ministry of Health Turkey	Fatma Bayrakdar et al
EPI_ISL_3906780	Turkey/HSGM-C536/2021	2021-07-02	Europe	Turkey	Ministry of Health Turkey	Ministry of Health Turkey	Fatma Bayrakdar et al
EPI_ISL_3549179	Turkey/HSGM-C5360/2021	2021-07-09	Europe	Turkey	Ministry of Health Turkey	Ministry of Health Turkey	Fatma Bayrakdar et al
EPI_ISL_3549319	Turkey/HSGM-C5361/2021	2021-07-09	Europe	Turkey	Ministry of Health Turkey	Ministry of Health Turkey	Fatma Bayrakdar et al
EPI_ISL_3549645	Turkey/HSGM-C5362/2021	2021-07-09	Europe	Turkey	Ministry of Health Turkey	Ministry of Health Turkey	Fatma Bayrakdar et al
EPI_ISL_3549646	Turkey/HSGM-C5365/2021	2021-07-09	Europe	Turkey	Ministry of Health Turkey	Ministry of Health Turkey	Fatma Bayrakdar et al
EPI_ISL_3549180	Turkey/HSGM-C5366/2021	2021-07-09	Europe	Turkey	Ministry of Health Turkey	Ministry of Health Turkey	Fatma Bayrakdar et al
EPI_ISL_3549647	Turkey/HSGM-C5367/2021	2021-07-09	Europe	Turkey	Ministry of Health Turkey	Ministry of Health Turkey	Fatma Bayrakdar et al
EPI_ISL_3549181	Turkey/HSGM-C5368/2021	2021-07-09	Europe	Turkey	Ministry of Health Turkey	Ministry of Health Turkey	Fatma Bayrakdar et al
EPI_ISL_3906781	Turkey/HSGM-C537/2021	2021-07-02	Europe	Turkey	Ministry of Health Turkey	Ministry of Health Turkey	Fatma Bayrakdar et al
EPI_ISL_3549182	Turkey/HSGM-C5371/2021	2021-07-09	Europe	Turkey	Ministry of Health Turkey	Ministry of Health Turkey	Fatma Bayrakdar et al
EPI_ISL_3549648	Turkey/HSGM-C5374/2021	2021-07-09	Europe	Turkey	Ministry of Health Turkey	Ministry of Health Turkey	Fatma Bayrakdar et al
EPI_ISL_3549649	Turkey/HSGM-C5377/2021	2021-07-09	Europe	Turkey	Ministry of Health Turkey	Ministry of Health Turkey	Fatma Bayrakdar et al
EPI_ISL_3548710	Turkey/HSGM-C5379/2021	2021-07-09	Europe	Turkey	Ministry of Health Turkey	Ministry of Health Turkey	Fatma Bayrakdar et al
EPI_ISL_3549650	Turkey/HSGM-C5380/2021	2021-07-09	Europe	Turkey	Ministry of Health Turkey	Ministry of Health Turkey	Fatma Bayrakdar et al
EPI_ISL_3549183	Turkey/HSGM-C5381/2021	2021-07-09	Europe	Turkey	Ministry of Health Turkey	Ministry of Health Turkey	Fatma Bayrakdar et al
EPI_ISL_3549651	Turkey/HSGM-C5384/2021	2021-07-09	Europe	Turkey	Ministry of Health Turkey	Ministry of Health Turkey	Fatma Bayrakdar et al
EPI_ISL_3549184	Turkey/HSGM-C5385/2021	2021-07-09	Europe	Turkey	Ministry of Health Turkey	Ministry of Health Turkey	Fatma Bayrakdar et al
EPI_ISL_3549185	Turkey/HSGM-C5386/2021	2021-07-09	Europe	Turkey	Ministry of Health Turkey	Ministry of Health Turkey	Fatma Bayrakdar et al
EPI_ISL_3549186	Turkey/HSGM-C5388/2021	2021-07-09	Europe	Turkey	Ministry of Health Turkey	Ministry of Health Turkey	Fatma Bayrakdar et al
EPI_ISL_3549187	Turkey/HSGM-C539/2021	2021-07-09	Europe	Turkey	Ministry of Health Turkey	Ministry of Health Turkey	Fatma Bayrakdar et al
EPI_ISL_3549652	Turkey/HSGM-C5394/2021	2021-07-09	Europe	Turkey	Ministry of Health Turkey	Ministry of Health Turkey	Fatma Bayrakdar et al
EPI_ISL_3549653	Turkey/HSGM-C5395/2021	2021-07-09	Europe	Turkey	Ministry of Health Turkey	Ministry of Health Turkey	Fatma Bayrakdar et al
EPI_ISL_3549654	Turkey/HSGM-C5397/2021	2021-07-09	Europe	Turkey	Ministry of Health Turkey	Ministry of Health Turkey	Fatma Bayrakdar et al
EPI_ISL_3549655	Turkey/HSGM-C5399/2021	2021-07-09	Europe	Turkey	Ministry of Health Turkey	Ministry of Health Turkey	Fatma Bayrakdar et al
EPI_ISL_3549656	Turkey/HSGM-C54/2021	2021-06-30	Europe	Turkey	Ministry of Health Turkey	Ministry of Health Turkey	Fatma Bayrakdar et al
EPI_ISL_3906782	Turkey/HSGM-C540/2021	2021-07-02	Europe	Turkey	Ministry of Health Turkey	Ministry of Health Turkey	Fatma Bayrakdar et al
EPI_ISL_3549188	Turkey/HSGM-C5400/2021	2021-07-09	Europe	Turkey	Ministry of Health Turkey	Ministry of Health Turkey	Fatma Bayrakdar et al
EPI_ISL_3549320	Turkey/HSGM-C5401/2021	2021-07-09	Europe	Turkey	Ministry of Health Turkey	Ministry of Health Turkey	Fatma Bayrakdar et al
EPI_ISL_3549657	Turkey/HSGM-C5402/2021	2021-07-09	Europe	Turkey	Ministry of Health Turkey	Ministry of Health Turkey	Fatma Bayrakdar et al
EPI_ISL_3549658	Turkey/HSGM-C5406/2021	2021-07-09	Europe	Turkey	Ministry of Health Turkey	Ministry of Health Turkey	Fatma Bayrakdar et al
EPI_ISL_3549189	Turkey/HSGM-C5407/2021	2021-07-09	Europe	Turkey	Ministry of Health Turkey	Ministry of Health Turkey	Fatma Bayrakdar et al
EPI_ISL_3549190	Turkey/HSGM-C5408/2021	2021-07-09	Europe	Turkey	Ministry of Health Turkey	Ministry of Health Turkey	Fatma Bayrakdar et al
EPI_ISL_3906783	Turkey/HSGM-C541/2021	2021-07-02	Europe	Turkey	Ministry of Health Turkey	Ministry of Health Turkey	Fatma Bayrakdar et al
EPI_ISL_3549659	Turkey/HSGM-C5411/2021	2021-07-09	Europe	Turkey	Ministry of Health Turkey	Ministry of Health Turkey	Fatma Bayrakdar et al
EPI_ISL_3549660	Turkey/HSGM-C5412/2021	2021-07-09	Europe	Turkey	Ministry of Health Turkey	Ministry of Health Turkey	Fatma Bayrakdar et al
EPI_ISL_3549191	Turkey/HSGM-C5413/2021	2021-07-09	Europe	Turkey	Ministry of Health Turkey	Ministry of Health Turkey	Fatma Bayrakdar et al
EPI_ISL_3549192	Turkey/HSGM-C5414/2021	2021-07-09	Europe	Turkey	Ministry of Health Turkey	Ministry of Health Turkey	Fatma Bayrakdar et al
EPI_ISL_3549661	Turkey/HSGM-C5416/2021	2021-07-09	Europe	Turkey	Ministry of Health Turkey	Ministry of Health Turkey	Fatma Bayrakdar et al
EPI_ISL_3549193	Turkey/HSGM-C5419/2021	2021-07-09	Europe	Turkey	Ministry of Health Turkey	Ministry of Health Turkey	Fatma Bayrakdar et al
EPI_ISL_3906784	Turkey/HSGM-C542/2021	2021-07-02	Europe	Turkey	Ministry of Health Turkey	Ministry of Health Turkey	Fatma Bayrakdar et al
EPI_ISL_3549194	Turkey/HSGM-C5420/2021	2021-07-09	Europe	Turkey	Ministry of Health Turkey	Ministry of Health Turkey	Fatma Bayrakdar et al
EPI_ISL_3549195	Turkey/HSGM-C5424/2021	2021-07-09	Europe	Turkey	Ministry of Health Turkey	Ministry of Health Turkey	Fatma Bayrakdar et al
EPI_ISL_3549196	Turkey/HSGM-C5425/2021	2021-07-09	Europe	Turkey	Ministry of Health Turkey	Ministry of Health Turkey	Fatma Bayrakdar et al
EPI_ISL_3549197	Turkey/HSGM-C5428/2021	2021-07-09	Europe	Turkey	Ministry of Health Turkey	Ministry of Health Turkey	Fatma Bayrakdar et al
EPI_ISL_3549662	Turkey/HSGM-C543/2021	2021-07-09	Europe	Turkey	Ministry of Health Turkey	Ministry of Health Turkey	Fatma Bayrakdar et al
EPI_ISL_3549198	Turkey/HSGM-C5430/2021	2021-07-09	Europe	Turkey	Ministry of Health Turkey	Ministry of Health Turkey	Fatma Bayrakdar et al
EPI_ISL_3549199	Turkey/HSGM-C5431/2021	2021-07-09	Europe	Turkey	Ministry of Health Turkey	Ministry of Health Turkey	Fatma Bayrakdar et al
EPI_ISL_3549663	Turkey/HSGM-C5435/2021	2021-07-09	Europe	Turkey	Ministry of Health Turkey	Ministry of Health Turkey	Fatma Bayrakdar et al
EPI_ISL_3549200	Turkey/HSGM-C5436/2021	2021-07-09	Europe	Turkey	Ministry of Health Turkey	Ministry of Health Turkey	Fatma Bayrakdar et al
EPI_ISL_3549664	Turkey/HSGM-C5437/2021	2021-07-09	Europe	Turkey	Ministry of Health Turkey	Ministry of Health Turkey	Fatma Bayrakdar et al
EPI_ISL_3549201	Turkey/HSGM-C5438/2021	2021-07-09	Europe	Turkey	Ministry of Health Turkey	Ministry of Health Turkey	Fatma Bayrakdar et al
EPI_ISL_3549202	Turkey/HSGM-C5439/2021	2021-07-09	Europe	Turkey	Ministry of Health Turkey	Ministry of Health Turkey	Fatma Bayrakdar et al
EPI_ISL_3549665	Turkey/HSGM-C544/2021	2021-06-30	Europe	Turkey	Ministry of Health Turkey	Ministry of Health Turkey	Fatma Bayrakdar et al
EPI_ISL_3549203	Turkey/HSGM-C5440/2021	2021-07-09	Europe	Turkey	Ministry of Health Turkey	Ministry of Health Turkey	Fatma Bayrakdar et al
EPI_ISL_3549666	Turkey/HSGM-C5441/2021	2021-07-09	Europe	Turkey	Ministry of Health Turkey	Ministry of Health Turkey	Fatma Bayrakdar et al
EPI_ISL_3549204	Turkey/HSGM-C5442/2021	2021-07-09	Europe	Turkey	Ministry of Health Turkey	Ministry of Health Turkey	Fatma Bayrakdar et al
EPI_ISL_3549205	Turkey/HSGM-C5443/2021	2021-07-09	Europe	Turkey	Ministry of Health Turkey	Ministry of Health Turkey	Fatma Bayrakdar et al
EPI_ISL_3549206	Turkey/HSGM-C5444/2021	2021-07-09	Europe	Turkey	Ministry of Health Turkey	Ministry of Health Turkey	Fatma Bayrakdar et al
EPI_ISL_3549667	Turkey/HSGM-C5446/2021	2021-07-09	Europe	Turkey	Ministry of Health Turkey	Ministry of Health Turkey	Fatma Bayrakdar et al
EPI_ISL_3549207	Turkey/HSGM-C5447/2021	2021-07-09	Europe	Turkey	Ministry of Health Turkey	Ministry of Health Turkey	Fatma Bayrakdar et al
EPI_ISL_3549208	Turkey/HSGM-C5448/2021	2021-07-09	Europe	Turkey	Ministry of Health Turkey	Ministry of Health Turkey	Fatma Bayrakdar et al
EPI_ISL_3549209	Turkey/HSGM-C5449/2021	2021-07-09	Europe	Turkey	Ministry of Health Turkey	Ministry of Health Turkey	Fatma Bayrakdar et al
EPI_ISL_3549668	Turkey/HSGM-C545/2021	2021-06-30	Europe	Turkey	Ministry of Health Turkey	Ministry of Health Turkey	Fatma Bayrakdar et al
EPI_ISL_3549669	Turkey/HSGM-C5451/2021	2021-07-09	Europe	Turkey	Ministry of Health Turkey	Ministry of Health Turkey	Fatma Bayrakdar et al
EPI_ISL_3549210	Turkey/HSGM-C5452/2021	2021-07-09	Europe	Turkey	Ministry of Health Turkey	Ministry of Health Turkey	Fatma Bayrakdar et al
EPI_ISL_3549211	Turkey/HSGM-C5453/2021	2021-07-09	Europe	Turkey	Ministry of Health Turkey	Ministry of Health Turkey	Fatma Bayrakdar et al
EPI_ISL_3549670	Turkey/HSGM-C5454/2021	2021-07-09	Europe	Turkey	Ministry of Health Turkey	Ministry of Health Turkey	Fatma Bayrakdar et al
EPI_ISL_3549212	Turkey/HSGM-C5455/2021	2021-07-09	Europe	Turkey	Ministry of Health Turkey	Ministry of Health Turkey	Fatma Bayrakdar et al
EPI_ISL_3549213	Turkey/HSGM-C5456/2021	2021-07-09	Europe	Turkey	Ministry of Health Turkey	Ministry of Health Turkey	Fatma Bayrakdar et al
EPI_ISL_3549214	Turkey/HSGM-C5457/2021	2021-07-09	Europe	Turkey	Ministry of Health Turkey	Ministry of Health Turkey	Fatma Bayrakdar et al
EPI_ISL_3549671	Turkey/HSGM-C5461/2021	2021-07-09	Europe	Turkey	Ministry of Health Turkey	Ministry of Health Turkey	Fatma Bayrakdar et al
EPI_ISL_3549215	Turkey/HSGM-C5462/2021	2021-07-09	Europe	Turkey	Ministry of Health Turkey	Ministry of Health Turkey	Fatma Bayrakdar et al
EPI_ISL_3549216	Turkey/HSGM-C5465/2021	2021-07-09	Europe	Turkey	Ministry of Health Turkey	Ministry of Health Turkey	Fatma Bayrakdar et al
EPI_ISL_3549217	Turkey/HSGM-C5467/2021	2021-07-09	Europe	Turkey	Ministry of Health Turkey	Ministry of Health Turkey	Fatma Bayrakdar et al
EPI_ISL_3549218	Turkey/HSGM-C5468/2021	2021-07-09	Europe	Turkey	Ministry of Health Turkey	Ministry of Health Turkey	Fatma Bayrakdar et al
EPI_ISL_3549672	Turkey/HSGM-C5471/2021	2021-07-09	Europe	Turkey	Ministry of Health Turkey	Ministry of Health Turkey	Fatma Bayrakdar et al
EPI_ISL_3549673	Turkey/HSGM-C5472/2021	2021-07-09	Europe	Turkey	Ministry of Health Turkey	Ministry of Health Turkey	Fatma Bayrakdar et al
EPI_ISL_3549219	Turkey/HSGM-C5475/2021	2021-07-09	Europe	Turkey	Ministry of Health Turkey	Ministry of Health Turkey	Fatma Bayrakdar et al
EPI_ISL_3549220	Turkey/HSGM-C5479/2021	2021-07-09	Europe	Turkey	Ministry of Health Turkey	Ministry of Health Turkey	Fatma Bayrakdar et al
EPI_ISL_3549674	Turkey/HSGM-C548/2021	2021-07-09	Europe	Turkey	Ministry of Health Turkey	Ministry of Health Turkey	Fatma Bayrakdar et al
EPI_ISL_3549321	Turkey/HSGM-C5481/2021	2021-07-09	Europe	Turkey	Ministry of Health Turkey	Ministry of Health Turkey	Fatma Bayrakdar et al
EPI_ISL_3549675	Turkey/HSGM-C5482/2021	2021-07-09	Europe	Turkey	Ministry of Health Turkey	Ministry of Health Turkey	Fatma Bayrakdar et al
EPI_ISL_3549676	Turkey/HSGM-C5484/2021	2021-07-09	Europe	Turkey	Ministry of Health Turkey	Ministry of Health Turkey	Fatma Bayrakdar et al
EPI_ISL_3549221	Turkey/HSGM-C5485/2021	2021-07-09	Europe	Turkey	Ministry of Health Turkey	Ministry of Health Turkey	Fatma Bayrakdar et al
EPI_ISL_3549322	Turkey/HSGM-C5487/2021	2021-07-09	Europe	Turkey	Ministry of Health Turkey	Ministry of Health Turkey	Fatma Bayrakdar et al
EPI_ISL_3549222	Turkey/HSGM-C549/2021	2021-06-30	Europe	Turkey	Ministry of Health Turkey	Ministry of Health Turkey	Fatma Bayrakdar et al
EPI_ISL_3549223	Turkey/HSGM-C5494/2021	2021-07-09	Europe	Turkey	Ministry of Health Turkey	Ministry of Health Turkey	Fatma Bayrakdar et al
EPI_ISL_3549224	Turkey/HSGM-C5495/2021	2021-07-09	Europe	Turkey	Ministry of Health Turkey	Ministry of Health Turkey	Fatma Bayrakdar et al
EPI_ISL_3549225	Turkey/HSGM-C5496/2021	2021-07-09	Europe	Turkey	Ministry of Health Turkey	Ministry of Health Turkey	Fatma Bayrakdar et al
EPI_ISL_3549226	Turkey/HSGM-C5498/2021	2021-07-09	Europe	Turkey	Ministry of Health Turkey	Ministry of Health Turkey	Fatma Bayrakdar et al
EPI_ISL_3549677	Turkey/HSGM-C5499/2021	2021-07-09	Europe	Turkey	Ministry of Health Turkey	Ministry of Health Turkey	Fatma Bayrakdar et al
EPI_ISL_3549678	Turkey/HSGM-C55/2021	2021-06-30	Europe	Turkey	Ministry of Health Turkey	Ministry of Health Turkey	Fatma Bayrakdar et al
EPI_ISL_3549679	Turkey/HSGM-C550/2021	2021-06-30	Europe	Turkey	Ministry of Health Turkey	Ministry of Health Turkey	Fatma Bayrakdar et al
EPI_ISL_3549323	Turkey/HSGM-C5501/2021	2021-07-09	Europe	Turkey	Ministry of Health Turkey	Ministry of Health Turkey	Fatma Bayrakdar et al
EPI_ISL_3549680	Turkey/HSGM-C5502/2021	2021-07-09	Europe	Turkey	Ministry of Health Turkey	Ministry of Health Turkey	Fatma Bayrakdar et al
EPI_ISL_3549227	Turkey/HSGM-C5503/2021	2021-07-09	Europe	Turkey	Ministry of Health Turkey	Ministry of Health Turkey	Fatma Bayrakdar et al
EPI_ISL_3549681	Turkey/HSGM-C5504/2021	2021-07-09	Europe	Turkey	Ministry of Health Turkey	Ministry of Health Turkey	Fatma Bayrakdar et al
EPI_ISL_3549324	Turkey/HSGM-C5505/2021	2021-07-09	Europe	Turkey	Ministry of Health Turkey	Ministry of Health Turkey	Fatma Bayrakdar et al
EPI_ISL_3549682	Turkey/HSGM-C5506/2021	2021-07-09	Europe	Turkey	Ministry of Health Turkey	Ministry of Health Turkey	Fatma Bayrakdar et al
EPI_ISL_3549228	Turkey/HSGM-C5507/2021	2021-07-09	Europe	Turkey	Ministry of Health Turkey	Ministry of Health Turkey	Fatma Bayrakdar et al
EPI_ISL_3549229	Turkey/HSGM-C5508/2021	2021-07-09	Europe	Turkey	Ministry of Health Turkey	Ministry of Health Turkey	Fatma Bayrakdar et al
EPI_ISL_3549683	Turkey/HSGM-C551/2021	2021-06-30	Europe	Turkey	Ministry of Health Turkey	Ministry of Health Turkey	Fatma Bayrakdar et al
EPI_ISL_3549230	Turkey/HSGM-C5514/2021	2021-07-09	Europe	Turkey	Ministry of Health Turkey	Ministry of Health Turkey	Fatma Bayrakdar et al
EPI_ISL_3549231	Turkey/HSGM-C5515/2021	2021-07-09	Europe	Turkey	Ministry of Health Turkey	Ministry of Health Turkey	Fatma Bayrakdar et al
EPI_ISL_3549232	Turkey/HSGM-C552/2021	2021-06-30	Europe	Turkey	Ministry of Health Turkey	Ministry of Health Turkey	Fatma Bayrakdar et al
EPI_ISL_3549233	Turkey/HSGM-C5527/2021	2021-07-09	Europe	Turkey	Ministry of Health Turkey	Ministry of Health Turkey	Fatma Bayrakdar et al
EPI_ISL_3906785	Turkey/HSGM-C553/2021	2021-07-02	Europe	Turkey	Ministry of Health Turkey	Ministry of Health Turkey	Fatma Bayrakdar et al
EPI_ISL_3549234	Turkey/HSGM-C5535/2021	2021-07-09	Europe	Turkey	Ministry of Health Turkey	Ministry of Health Turkey	Fatma Bayrakdar et al
EPI_ISL_3549235	Turkey/HSGM-C5536/2021	2021-07-09	Europe	Turkey	Ministry of Health Turkey	Ministry of Health Turkey	Fatma Bayrakdar et al
EPI_ISL_3549684	Turkey/HSGM-C5539/2021	2021-07-09	Europe	Turkey	Ministry of Health Turkey	Ministry of Health Turkey	Fatma Bayrakdar et al
EPI_ISL_3906786	Turkey/HSGM-C554/2021	2021-07-02	Europe	Turkey	Ministry of Health Turkey	Ministry of Health Turkey	Fatma Bayrakdar et al
EPI_ISL_3549236	Turkey/HSGM-C5549/2021	2021-07-09	Europe	Turkey	Ministry of Health Turkey	Ministry of Health Turkey	Fatma Bayrakdar et al
EPI_ISL_3906787	Turkey/HSGM-C555/2021	2021-07-02	Europe	Turkey	Ministry of Health Turkey	Ministry of Health Turkey	Fatma Bayrakdar et al
EPI_ISL_3906788	Turkey/HSGM-C556/2021	2021-07-02	Europe	Turkey	Ministry of Health Turkey	Ministry of Health Turkey	Fatma Bayrakdar et al
EPI_ISL_3549685	Turkey/HSGM-C5560/2021	2021-07-09	Europe	Turkey	Ministry of Health Turkey	Ministry of Health Turkey	Fatma Bayrakdar et al
EPI_ISL_3549237	Turkey/HSGM-C5561/2021	2021-07-09	Europe	Turkey	Ministry of Health Turkey	Ministry of Health Turkey	Fatma Bayrakdar et al
EPI_ISL_3549238	Turkey/HSGM-C5562/2021	2021-07-09	Europe	Turkey	Ministry of Health Turkey	Ministry of Health Turkey	Fatma Bayrakdar et al
EPI_ISL_3549239	Turkey/HSGM-C5563/2021	2021-07-09	Europe	Turkey	Ministry of Health Turkey	Ministry of Health Turkey	Fatma Bayrakdar et al
EPI_ISL_3549240	Turkey/HSGM-C5564/2021	2021-07-09	Europe	Turkey	Ministry of Health Turkey	Ministry of Health Turkey	Fatma Bayrakdar et al
EPI_ISL_3549241	Turkey/HSGM-C5565/2021	2021-07-09	Europe	Turkey	Ministry of Health Turkey	Ministry of Health Turkey	Fatma Bayrakdar et al
EPI_ISL_3549325	Turkey/HSGM-C5566/2021	2021-07-09	Europe	Turkey	Ministry of Health Turkey	Ministry of Health Turkey	Fatma Bayrakdar et al
EPI_ISL_3549686	Turkey/HSGM-C5567/2021	2021-07-09	Europe	Turkey	Ministry of Health Turkey	Ministry of Health Turkey	Fatma Bayrakdar et al
EPI_ISL_3549687	Turkey/HSGM-C5571/2021	2021-07-09	Europe	Turkey	Ministry of Health Turkey	Ministry of Health Turkey	Fatma Bayrakdar et al
EPI_ISL_3549242	Turkey/HSGM-C5572/2021	2021-07-09	Europe	Turkey	Ministry of Health Turkey	Ministry of Health Turkey	Fatma Bayrakdar et al
EPI_ISL_3549688	Turkey/HSGM-C5573/2021	2021-07-09	Europe	Turkey	Ministry of Health Turkey	Ministry of Health Turkey	Fatma Bayrakdar et al
EPI_ISL_3906789	Turkey/HSGM-C558/2021	2021-07-02	Europe	Turkey	Ministry of Health Turkey	Ministry of Health Turkey	Fatma Bayrakdar et al
EPI_ISL_3549689	Turkey/HSGM-C5581/2021	2021-07-09	Europe	Turkey	Ministry of Health Turkey	Ministry of Health Turkey	Fatma Bayrakdar et al
EPI_ISL_3549243	Turkey/HSGM-C5582/2021	2021-07-09	Europe	Turkey	Ministry of Health Turkey	Ministry of Health Turkey	Fatma Bayrakdar et al
EPI_ISL_3549244	Turkey/HSGM-C5586/2021	2021-07-09	Europe	Turkey	Ministry of Health Turkey	Ministry of Health Turkey	Fatma Bayrakdar et al
EPI_ISL_3906790	Turkey/HSGM-C559/2021	2021-07-02	Europe	Turkey	Ministry of Health Turkey	Ministry of Health Turkey	Fatma Bayrakdar et al
EPI_ISL_3549245	Turkey/HSGM-C5598/2021	2021-07-09	Europe	Turkey	Ministry of Health Turkey	Ministry of Health Turkey	Fatma Bayrakdar et al
EPI_ISL_3549690	Turkey/HSGM-C5599/2021	2021-07-09	Europe	Turkey	Ministry of Health Turkey	Ministry of Health Turkey	Fatma Bayrakdar et al
EPI_ISL_3549246	Turkey/HSGM-C56/2021	2021-06-30	Europe	Turkey	Ministry of Health Turkey	Ministry of Health Turkey	Fatma Bayrakdar et al
EPI_ISL_3906791	Turkey/HSGM-C560/2021	2021-07-02	Europe	Turkey	Ministry of Health Turkey	Ministry of Health Turkey	Fatma Bayrakdar et al
EPI_ISL_3549247	Turkey/HSGM-C5603/2021	2021-07-09	Europe	Turkey	Ministry of Health Turkey	Ministry of Health Turkey	Fatma Bayrakdar et al
EPI_ISL_3549691	Turkey/HSGM-C5605/2021	2021-07-09	Europe	Turkey	Ministry of Health Turkey	Ministry of Health Turkey	Fatma Bayrakdar et al
EPI_ISL_3549692	Turkey/HSGM-C5609/2021	2021-07-09	Europe	Turkey	Ministry of Health Turkey	Ministry of Health Turkey	Fatma Bayrakdar et al
EPI_ISL_3906792	Turkey/HSGM-C561/2021	2021-07-02	Europe	Turkey	Ministry of Health Turkey	Ministry of Health Turkey	Fatma Bayrakdar et al
EPI_ISL_3549248	Turkey/HSGM-C5613/2021	2021-07-09	Europe	Turkey	Ministry of Health Turkey	Ministry of Health Turkey	Fatma Bayrakdar et al
EPI_ISL_3549249	Turkey/HSGM-C5615/2021	2021-07-09	Europe	Turkey	Ministry of Health Turkey	Ministry of Health Turkey	Fatma Bayrakdar et al
EPI_ISL_3549250	Turkey/HSGM-C5617/2021	2021-07-09	Europe	Turkey	Ministry of Health Turkey	Ministry of Health Turkey	Fatma Bayrakdar et al
EPI_ISL_3549251	Turkey/HSGM-C5618/2021	2021-07-09	Europe	Turkey	Ministry of Health Turkey	Ministry of Health Turkey	Fatma Bayrakdar et al
EPI_ISL_3549252	Turkey/HSGM-C562/2021	2021-07-09	Europe	Turkey	Ministry of Health Turkey	Ministry of Health Turkey	Fatma Bayrakdar et al
EPI_ISL_3549253	Turkey/HSGM-C5625/2021	2021-07-09	Europe	Turkey	Ministry of Health Turkey	Ministry of Health Turkey	Fatma Bayrakdar et al
EPI_ISL_3906793	Turkey/HSGM-C563/2021	2021-07-02	Europe	Turkey	Ministry of Health Turkey	Ministry of Health Turkey	Fatma Bayrakdar et al
EPI_ISL_3906794	Turkey/HSGM-C564/2021	2021-07-02	Europe	Turkey	Ministry of Health Turkey	Ministry of Health Turkey	Fatma Bayrakdar et al
EPI_ISL_3906795	Turkey/HSGM-C565/2021	2021-07-02	Europe	Turkey	Ministry of Health Turkey	Ministry of Health Turkey	Fatma Bayrakdar et al
EPI_ISL_3549693	Turkey/HSGM-C5652/2021	2021-07-09	Europe	Turkey	Ministry of Health Turkey	Ministry of Health Turkey	Fatma Bayrakdar et al
EPI_ISL_3549254	Turkey/HSGM-C5655/2021	2021-07-09	Europe	Turkey	Ministry of Health Turkey	Ministry of Health Turkey	Fatma Bayrakdar et al
EPI_ISL_3906796	Turkey/HSGM-C566/2021	2021-07-02	Europe	Turkey	Ministry of Health Turkey	Ministry of Health Turkey	Fatma Bayrakdar et al
EPI_ISL_3549255	Turkey/HSGM-C5664/2021	2021-07-09	Europe	Turkey	Ministry of Health Turkey	Ministry of Health Turkey	Fatma Bayrakdar et al
EPI_ISL_3549256	Turkey/HSGM-C5666/2021	2021-07-09	Europe	Turkey	Ministry of Health Turkey	Ministry of Health Turkey	Fatma Bayrakdar et al
EPI_ISL_3549257	Turkey/HSGM-C5668/2021	2021-07-09	Europe	Turkey	Ministry of Health Turkey	Ministry of Health Turkey	Fatma Bayrakdar et al
EPI_ISL_3549258	Turkey/HSGM-C567/2021	2021-07-09	Europe	Turkey	Ministry of Health Turkey	Ministry of Health Turkey	Fatma Bayrakdar et al
EPI_ISL_3549259	Turkey/HSGM-C5672/2021	2021-07-09	Europe	Turkey	Ministry of Health Turkey	Ministry of Health Turkey	Fatma Bayrakdar et al
EPI_ISL_3549260	Turkey/HSGM-C5674/2021	2021-07-09	Europe	Turkey	Ministry of Health Turkey	Ministry of Health Turkey	Fatma Bayrakdar et al
EPI_ISL_3906797	Turkey/HSGM-C568/2021	2021-07-02	Europe	Turkey	Ministry of Health Turkey	Ministry of Health Turkey	Fatma Bayrakdar et al
EPI_ISL_3549261	Turkey/HSGM-C5680/2021	2021-07-09	Europe	Turkey	Ministry of Health Turkey	Ministry of Health Turkey	Fatma Bayrakdar et al
EPI_ISL_3549694	Turkey/HSGM-C5681/2021	2021-07-09	Europe	Turkey	Ministry of Health Turkey	Ministry of Health Turkey	Fatma Bayrakdar et al
EPI_ISL_3549262	Turkey/HSGM-C5682/2021	2021-07-09	Europe	Turkey	Ministry of Health Turkey	Ministry of Health Turkey	Fatma Bayrakdar et al
EPI_ISL_3549326	Turkey/HSGM-C5684/2021	2021-07-09	Europe	Turkey	Ministry of Health Turkey	Ministry of Health Turkey	Fatma Bayrakdar et al
EPI_ISL_3549695	Turkey/HSGM-C5688/2021	2021-07-09	Europe	Turkey	Ministry of Health Turkey	Ministry of Health Turkey	Fatma Bayrakdar et al
EPI_ISL_3906798	Turkey/HSGM-C569/2021	2021-07-02	Europe	Turkey	Ministry of Health Turkey	Ministry of Health Turkey	Fatma Bayrakdar et al
EPI_ISL_3549263	Turkey/HSGM-C5694/2021	2021-07-09	Europe	Turkey	Ministry of Health Turkey	Ministry of Health Turkey	Fatma Bayrakdar et al
EPI_ISL_3549696	Turkey/HSGM-C5695/2021	2021-07-09	Europe	Turkey	Ministry of Health Turkey	Ministry of Health Turkey	Fatma Bayrakdar et al
EPI_ISL_3549264	Turkey/HSGM-C5697/2021	2021-07-09	Europe	Turkey	Ministry of Health Turkey	Ministry of Health Turkey	Fatma Bayrakdar et al
EPI_ISL_3549697	Turkey/HSGM-C5699/2021	2021-07-09	Europe	Turkey	Ministry of Health Turkey	Ministry of Health Turkey	Fatma Bayrakdar et al
EPI_ISL_3549698	Turkey/HSGM-C570/2021	2021-06-30	Europe	Turkey	Ministry of Health Turkey	Ministry of Health Turkey	Fatma Bayrakdar et al
EPI_ISL_3549265	Turkey/HSGM-C5703/2021	2021-07-09	Europe	Turkey	Ministry of Health Turkey	Ministry of Health Turkey	Fatma Bayrakdar et al
EPI_ISL_3549266	Turkey/HSGM-C5705/2021	2021-07-09	Europe	Turkey	Ministry of Health Turkey	Ministry of Health Turkey	Fatma Bayrakdar et al
EPI_ISL_3549267	Turkey/HSGM-C5706/2021	2021-07-09	Europe	Turkey	Ministry of Health Turkey	Ministry of Health Turkey	Fatma Bayrakdar et al
EPI_ISL_3549268	Turkey/HSGM-C5708/2021	2021-07-09	Europe	Turkey	Ministry of Health Turkey	Ministry of Health Turkey	Fatma Bayrakdar et al
EPI_ISL_3549269	Turkey/HSGM-C5709/2021	2021-07-09	Europe	Turkey	Ministry of Health Turkey	Ministry of Health Turkey	Fatma Bayrakdar et al
EPI_ISL_3906799	Turkey/HSGM-C571/2021	2021-07-02	Europe	Turkey	Ministry of Health Turkey	Ministry of Health Turkey	Fatma Bayrakdar et al
EPI_ISL_3549699	Turkey/HSGM-C5715/2021	2021-07-09	Europe	Turkey	Ministry of Health Turkey	Ministry of Health Turkey	Fatma Bayrakdar et al
EPI_ISL_3549270	Turkey/HSGM-C5716/2021	2021-07-09	Europe	Turkey	Ministry of Health Turkey	Ministry of Health Turkey	Fatma Bayrakdar et al
EPI_ISL_3549700	Turkey/HSGM-C5717/2021	2021-07-09	Europe	Turkey	Ministry of Health Turkey	Ministry of Health Turkey	Fatma Bayrakdar et al
EPI_ISL_3549271	Turkey/HSGM-C5718/2021	2021-07-09	Europe	Turkey	Ministry of Health Turkey	Ministry of Health Turkey	Fatma Bayrakdar et al
EPI_ISL_3549272	Turkey/HSGM-C5719/2021	2021-07-09	Europe	Turkey	Ministry of Health Turkey	Ministry of Health Turkey	Fatma Bayrakdar et al
EPI_ISL_3906800	Turkey/HSGM-C572/2021	2021-07-02	Europe	Turkey	Ministry of Health Turkey	Ministry of Health Turkey	Fatma Bayrakdar et al
EPI_ISL_3549273	Turkey/HSGM-C5720/2021	2021-07-09	Europe	Turkey	Ministry of Health Turkey	Ministry of Health Turkey	Fatma Bayrakdar et al
EPI_ISL_3549701	Turkey/HSGM-C5721/2021	2021-07-09	Europe	Turkey	Ministry of Health Turkey	Ministry of Health Turkey	Fatma Bayrakdar et al
EPI_ISL_3549274	Turkey/HSGM-C5722/2021	2021-07-09	Europe	Turkey	Ministry of Health Turkey	Ministry of Health Turkey	Fatma Bayrakdar et al
EPI_ISL_3549275	Turkey/HSGM-C5723/2021	2021-07-09	Europe	Turkey	Ministry of Health Turkey	Ministry of Health Turkey	Fatma Bayrakdar et al
EPI_ISL_3549276	Turkey/HSGM-C5724/2021	2021-07-09	Europe	Turkey	Ministry of Health Turkey	Ministry of Health Turkey	Fatma Bayrakdar et al
EPI_ISL_3549277	Turkey/HSGM-C5725/2021	2021-07-09	Europe	Turkey	Ministry of Health Turkey	Ministry of Health Turkey	Fatma Bayrakdar et al
EPI_ISL_3549278	Turkey/HSGM-C5726/2021	2021-07-09	Europe	Turkey	Ministry of Health Turkey	Ministry of Health Turkey	Fatma Bayrakdar et al
EPI_ISL_3549279	Turkey/HSGM-C5727/2021	2021-07-09	Europe	Turkey	Ministry of Health Turkey	Ministry of Health Turkey	Fatma Bayrakdar et al
EPI_ISL_3549702	Turkey/HSGM-C5728/2021	2021-07-09	Europe	Turkey	Ministry of Health Turkey	Ministry of Health Turkey	Fatma Bayrakdar et al
EPI_ISL_3575179	Turkey/HSGM-C5729/2021	2021-08-09	Europe	Turkey	Ministry of Health Turkey	Ministry of Health Turkey	Fatma Bayrakdar et al
EPI_ISL_3906801	Turkey/HSGM-C573/2021	2021-07-02	Europe	Turkey	Ministry of Health Turkey	Ministry of Health Turkey	Fatma Bayrakdar et al
EPI_ISL_3575675	Turkey/HSGM-C5730/2021	2021-08-09	Europe	Turkey	Ministry of Health Turkey	Ministry of Health Turkey	Fatma Bayrakdar et al
EPI_ISL_3575184	Turkey/HSGM-C5731/2021	2021-08-09	Europe	Turkey	Ministry of Health Turkey	Ministry of Health Turkey	Fatma Bayrakdar et al
EPI_ISL_3575677	Turkey/HSGM-C5732/2021	2021-08-09	Europe	Turkey	Ministry of Health Turkey	Ministry of Health Turkey	Fatma Bayrakdar et al
EPI_ISL_3575679	Turkey/HSGM-C5733/2021	2021-08-09	Europe	Turkey	Ministry of Health Turkey	Ministry of Health Turkey	Fatma Bayrakdar et al
EPI_ISL_3575681	Turkey/HSGM-C5734/2021	2021-08-09	Europe	Turkey	Ministry of Health Turkey	Ministry of Health Turkey	Fatma Bayrakdar et al
EPI_ISL_3575685	Turkey/HSGM-C5738/2021	2021-08-09	Europe	Turkey	Ministry of Health Turkey	Ministry of Health Turkey	Fatma Bayrakdar et al
EPI_ISL_3575689	Turkey/HSGM-C5739/2021	2021-08-09	Europe	Turkey	Ministry of Health Turkey	Ministry of Health Turkey	Fatma Bayrakdar et al
EPI_ISL_3906802	Turkey/HSGM-C574/2021	2021-07-02	Europe	Turkey	Ministry of Health Turkey	Ministry of Health Turkey	Fatma Bayrakdar et al
EPI_ISL_3575693	Turkey/HSGM-C5740/2021	2021-08-09	Europe	Turkey	Ministry of Health Turkey	Ministry of Health Turkey	Fatma Bayrakdar et al
EPI_ISL_3906803	Turkey/HSGM-C575/2021	2021-07-02	Europe	Turkey	Ministry of Health Turkey	Ministry of Health Turkey	Fatma Bayrakdar et al
EPI_ISL_3575189	Turkey/HSGM-C5753/2021	2021-08-09	Europe	Turkey	Ministry of Health Turkey	Ministry of Health Turkey	Fatma Bayrakdar et al
EPI_ISL_3575697	Turkey/HSGM-C5754/2021	2021-08-09	Europe	Turkey	Ministry of Health Turkey	Ministry of Health Turkey	Fatma Bayrakdar et al
EPI_ISL_3575701	Turkey/HSGM-C5755/2021	2021-08-09	Europe	Turkey	Ministry of Health Turkey	Ministry of Health Turkey	Fatma Bayrakdar et al
EPI_ISL_3575705	Turkey/HSGM-C5756/2021	2021-08-09	Europe	Turkey	Ministry of Health Turkey	Ministry of Health Turkey	Fatma Bayrakdar et al
EPI_ISL_3575709	Turkey/HSGM-C5759/2021	2021-08-09	Europe	Turkey	Ministry of Health Turkey	Ministry of Health Turkey	Fatma Bayrakdar et al
EPI_ISL_3906804	Turkey/HSGM-C576/2021	2021-07-02	Europe	Turkey	Ministry of Health Turkey	Ministry of Health Turkey	Fatma Bayrakdar et al
EPI_ISL_3575193	Turkey/HSGM-C5760/2021	2021-08-09	Europe	Turkey	Ministry of Health Turkey	Ministry of Health Turkey	Fatma Bayrakdar et al
EPI_ISL_3575197	Turkey/HSGM-C5761/2021	2021-08-09	Europe	Turkey	Ministry of Health Turkey	Ministry of Health Turkey	Fatma Bayrakdar et al
EPI_ISL_3575259	Turkey/HSGM-C5763/2021	2021-08-09	Europe	Turkey	Ministry of Health Turkey	Ministry of Health Turkey	Fatma Bayrakdar et al
EPI_ISL_3575202	Turkey/HSGM-C5765/2021	2021-08-09	Europe	Turkey	Ministry of Health Turkey	Ministry of Health Turkey	Fatma Bayrakdar et al
EPI_ISL_3575713	Turkey/HSGM-C5766/2021	2021-08-09	Europe	Turkey	Ministry of Health Turkey	Ministry of Health Turkey	Fatma Bayrakdar et al
EPI_ISL_3575717	Turkey/HSGM-C5767/2021	2021-08-09	Europe	Turkey	Ministry of Health Turkey	Ministry of Health Turkey	Fatma Bayrakdar et al
EPI_ISL_3575207	Turkey/HSGM-C5768/2021	2021-08-09	Europe	Turkey	Ministry of Health Turkey	Ministry of Health Turkey	Fatma Bayrakdar et al
EPI_ISL_3575721	Turkey/HSGM-C5769/2021	2021-08-09	Europe	Turkey	Ministry of Health Turkey	Ministry of Health Turkey	Fatma Bayrakdar et al
EPI_ISL_3906805	Turkey/HSGM-C577/2021	2021-07-02	Europe	Turkey	Ministry of Health Turkey	Ministry of Health Turkey	Fatma Bayrakdar et al
EPI_ISL_3575211	Turkey/HSGM-C5770/2021	2021-08-09	Europe	Turkey	Ministry of Health Turkey	Ministry of Health Turkey	Fatma Bayrakdar et al
EPI_ISL_3575742	Turkey/HSGM-C5773/2021	2021-08-09	Europe	Turkey	Ministry of Health Turkey	Ministry of Health Turkey	Fatma Bayrakdar et al
EPI_ISL_3575215	Turkey/HSGM-C5774/2021	2021-08-09	Europe	Turkey	Ministry of Health Turkey	Ministry of Health Turkey	Fatma Bayrakdar et al
EPI_ISL_3575723	Turkey/HSGM-C5775/2021	2021-08-09	Europe	Turkey	Ministry of Health Turkey	Ministry of Health Turkey	Fatma Bayrakdar et al
EPI_ISL_3575726	Turkey/HSGM-C5776/2021	2021-08-09	Europe	Turkey	Ministry of Health Turkey	Ministry of Health Turkey	Fatma Bayrakdar et al
EPI_ISL_3575264	Turkey/HSGM-C5777/2021	2021-08-09	Europe	Turkey	Ministry of Health Turkey	Ministry of Health Turkey	Fatma Bayrakdar et al
EPI_ISL_3575219	Turkey/HSGM-C5778/2021	2021-08-09	Europe	Turkey	Ministry of Health Turkey	Ministry of Health Turkey	Fatma Bayrakdar et al
EPI_ISL_3906806	Turkey/HSGM-C578/2021	2021-07-02	Europe	Turkey	Ministry of Health Turkey	Ministry of Health Turkey	Fatma Bayrakdar et al
EPI_ISL_3575728	Turkey/HSGM-C5781/2021	2021-08-09	Europe	Turkey	Ministry of Health Turkey	Ministry of Health Turkey	Fatma Bayrakdar et al
EPI_ISL_3575224	Turkey/HSGM-C5782/2021	2021-08-09	Europe	Turkey	Ministry of Health Turkey	Ministry of Health Turkey	Fatma Bayrakdar et al
EPI_ISL_3575732	Turkey/HSGM-C5783/2021	2021-08-09	Europe	Turkey	Ministry of Health Turkey	Ministry of Health Turkey	Fatma Bayrakdar et al
EPI_ISL_3575228	Turkey/HSGM-C5784/2021	2021-08-09	Europe	Turkey	Ministry of Health Turkey	Ministry of Health Turkey	Fatma Bayrakdar et al
EPI_ISL_3906807	Turkey/HSGM-C579/2021	2021-07-02	Europe	Turkey	Ministry of Health Turkey	Ministry of Health Turkey	Fatma Bayrakdar et al
EPI_ISL_3575270	Turkey/HSGM-C580/2021	2021-06-30	Europe	Turkey	Ministry of Health Turkey	Ministry of Health Turkey	Fatma Bayrakdar et al
EPI_ISL_3574900	Turkey/HSGM-C581/2021	2021-06-30	Europe	Turkey	Ministry of Health Turkey	Ministry of Health Turkey	Fatma Bayrakdar et al
EPI_ISL_3575275	Turkey/HSGM-C582/2021	2021-06-30	Europe	Turkey	Ministry of Health Turkey	Ministry of Health Turkey	Fatma Bayrakdar et al
EPI_ISL_3574903	Turkey/HSGM-C583/2021	2021-06-30	Europe	Turkey	Ministry of Health Turkey	Ministry of Health Turkey	Fatma Bayrakdar et al
EPI_ISL_3574905	Turkey/HSGM-C584/2021	2021-06-30	Europe	Turkey	Ministry of Health Turkey	Ministry of Health Turkey	Fatma Bayrakdar et al
EPI_ISL_3906808	Turkey/HSGM-C585/2021	2021-07-02	Europe	Turkey	Ministry of Health Turkey	Ministry of Health Turkey	Fatma Bayrakdar et al
EPI_ISL_3906809	Turkey/HSGM-C586/2021	2021-07-02	Europe	Turkey	Ministry of Health Turkey	Ministry of Health Turkey	Fatma Bayrakdar et al
EPI_ISL_3906810	Turkey/HSGM-C587/2021	2021-07-02	Europe	Turkey	Ministry of Health Turkey	Ministry of Health Turkey	Fatma Bayrakdar et al
EPI_ISL_3906811	Turkey/HSGM-C588/2021	2021-07-02	Europe	Turkey	Ministry of Health Turkey	Ministry of Health Turkey	Fatma Bayrakdar et al
EPI_ISL_3906812	Turkey/HSGM-C589/2021	2021-07-02	Europe	Turkey	Ministry of Health Turkey	Ministry of Health Turkey	Fatma Bayrakdar et al
EPI_ISL_3575279	Turkey/HSGM-C590/2021	2021-06-30	Europe	Turkey	Ministry of Health Turkey	Ministry of Health Turkey	Fatma Bayrakdar et al
EPI_ISL_3906813	Turkey/HSGM-C591/2021	2021-07-02	Europe	Turkey	Ministry of Health Turkey	Ministry of Health Turkey	Fatma Bayrakdar et al
EPI_ISL_3906814	Turkey/HSGM-C592/2021	2021-07-02	Europe	Turkey	Ministry of Health Turkey	Ministry of Health Turkey	Fatma Bayrakdar et al
EPI_ISL_3906815	Turkey/HSGM-C593/2021	2021-07-02	Europe	Turkey	Ministry of Health Turkey	Ministry of Health Turkey	Fatma Bayrakdar et al
EPI_ISL_3575284	Turkey/HSGM-C594/2021	2021-06-30	Europe	Turkey	Ministry of Health Turkey	Ministry of Health Turkey	Fatma Bayrakdar et al
EPI_ISL_3906816	Turkey/HSGM-C595/2021	2021-07-02	Europe	Turkey	Ministry of Health Turkey	Ministry of Health Turkey	Fatma Bayrakdar et al
EPI_ISL_3906817	Turkey/HSGM-C596/2021	2021-07-02	Europe	Turkey	Ministry of Health Turkey	Ministry of Health Turkey	Fatma Bayrakdar et al
EPI_ISL_3906818	Turkey/HSGM-C597/2021	2021-07-02	Europe	Turkey	Ministry of Health Turkey	Ministry of Health Turkey	Fatma Bayrakdar et al
EPI_ISL_3906819	Turkey/HSGM-C598/2021	2021-07-02	Europe	Turkey	Ministry of Health Turkey	Ministry of Health Turkey	Fatma Bayrakdar et al
EPI_ISL_3906820	Turkey/HSGM-C599/2021	2021-07-02	Europe	Turkey	Ministry of Health Turkey	Ministry of Health Turkey	Fatma Bayrakdar et al
EPI_ISL_3574907	Turkey/HSGM-C6/2021	2021-06-30	Europe	Turkey	Ministry of Health Turkey	Ministry of Health Turkey	Fatma Bayrakdar et al
EPI_ISL_3575288	Turkey/HSGM-C601/2021	2021-06-30	Europe	Turkey	Ministry of Health Turkey	Ministry of Health Turkey	Fatma Bayrakdar et al
EPI_ISL_3575293	Turkey/HSGM-C602/2021	2021-06-30	Europe	Turkey	Ministry of Health Turkey	Ministry of Health Turkey	Fatma Bayrakdar et al
EPI_ISL_3906821	Turkey/HSGM-C603/2021	2021-07-02	Europe	Turkey	Ministry of Health Turkey	Ministry of Health Turkey	Fatma Bayrakdar et al
EPI_ISL_3906822	Turkey/HSGM-C604/2021	2021-07-02	Europe	Turkey	Ministry of Health Turkey	Ministry of Health Turkey	Fatma Bayrakdar et al
EPI_ISL_3906823	Turkey/HSGM-C605/2021	2021-07-02	Europe	Turkey	Ministry of Health Turkey	Ministry of Health Turkey	Fatma Bayrakdar et al
EPI_ISL_3906824	Turkey/HSGM-C606/2021	2021-07-02	Europe	Turkey	Ministry of Health Turkey	Ministry of Health Turkey	Fatma Bayrakdar et al
EPI_ISL_2987930	Turkey/HSGM-C607/2021	2021-07-01	Europe	Turkey	Ministry of Health Turkey	Ministry of Health Turkey	Fatma Bayrakdar et al
EPI_ISL_2987931	Turkey/HSGM-C608/2021	2021-07-01	Europe	Turkey	Ministry of Health Turkey	Ministry of Health Turkey	Fatma Bayrakdar et al
EPI_ISL_3574909	Turkey/HSGM-C609/2021	2021-06-30	Europe	Turkey	Ministry of Health Turkey	Ministry of Health Turkey	Fatma Bayrakdar et al
EPI_ISL_3575297	Turkey/HSGM-C610/2021	2021-06-30	Europe	Turkey	Ministry of Health Turkey	Ministry of Health Turkey	Fatma Bayrakdar et al
EPI_ISL_3906825	Turkey/HSGM-C611/2021	2021-07-02	Europe	Turkey	Ministry of Health Turkey	Ministry of Health Turkey	Fatma Bayrakdar et al
EPI_ISL_3575302	Turkey/HSGM-C612/2021	2021-06-30	Europe	Turkey	Ministry of Health Turkey	Ministry of Health Turkey	Fatma Bayrakdar et al
EPI_ISL_2987932	Turkey/HSGM-C613/2021	2021-07-01	Europe	Turkey	Ministry of Health Turkey	Ministry of Health Turkey	Fatma Bayrakdar et al
EPI_ISL_2987933	Turkey/HSGM-C614/2021	2021-07-01	Europe	Turkey	Ministry of Health Turkey	Ministry of Health Turkey	Fatma Bayrakdar et al
EPI_ISL_3575307	Turkey/HSGM-C615/2021	2021-06-30	Europe	Turkey	Ministry of Health Turkey	Ministry of Health Turkey	Fatma Bayrakdar et al
EPI_ISL_3575232	Turkey/HSGM-C616/2021	2021-06-30	Europe	Turkey	Ministry of Health Turkey	Ministry of Health Turkey	Fatma Bayrakdar et al
EPI_ISL_3906826	Turkey/HSGM-C617/2021	2021-07-02	Europe	Turkey	Ministry of Health Turkey	Ministry of Health Turkey	Fatma Bayrakdar et al
EPI_ISL_3906827	Turkey/HSGM-C618/2021	2021-07-02	Europe	Turkey	Ministry of Health Turkey	Ministry of Health Turkey	Fatma Bayrakdar et al
EPI_ISL_3575311	Turkey/HSGM-C619/2021	2021-06-30	Europe	Turkey	Ministry of Health Turkey	Ministry of Health Turkey	Fatma Bayrakdar et al
EPI_ISL_3575316	Turkey/HSGM-C62/2021	2021-06-30	Europe	Turkey	Ministry of Health Turkey	Ministry of Health Turkey	Fatma Bayrakdar et al
EPI_ISL_3906828	Turkey/HSGM-C621/2021	2021-07-02	Europe	Turkey	Ministry of Health Turkey	Ministry of Health Turkey	Fatma Bayrakdar et al
EPI_ISL_3574911	Turkey/HSGM-C622/2021	2021-06-30	Europe	Turkey	Ministry of Health Turkey	Ministry of Health Turkey	Fatma Bayrakdar et al
EPI_ISL_3906829	Turkey/HSGM-C623/2021	2021-07-02	Europe	Turkey	Ministry of Health Turkey	Ministry of Health Turkey	Fatma Bayrakdar et al
EPI_ISL_3906830	Turkey/HSGM-C624/2021	2021-07-02	Europe	Turkey	Ministry of Health Turkey	Ministry of Health Turkey	Fatma Bayrakdar et al
EPI_ISL_3575320	Turkey/HSGM-C625/2021	2021-06-30	Europe	Turkey	Ministry of Health Turkey	Ministry of Health Turkey	Fatma Bayrakdar et al
EPI_ISL_3575325	Turkey/HSGM-C626/2021	2021-06-30	Europe	Turkey	Ministry of Health Turkey	Ministry of Health Turkey	Fatma Bayrakdar et al
EPI_ISL_3575330	Turkey/HSGM-C627/2021	2021-06-30	Europe	Turkey	Ministry of Health Turkey	Ministry of Health Turkey	Fatma Bayrakdar et al
EPI_ISL_3575335	Turkey/HSGM-C628/2021	2021-06-30	Europe	Turkey	Ministry of Health Turkey	Ministry of Health Turkey	Fatma Bayrakdar et al
EPI_ISL_3574914	Turkey/HSGM-C629/2021	2021-06-30	Europe	Turkey	Ministry of Health Turkey	Ministry of Health Turkey	Fatma Bayrakdar et al
EPI_ISL_3575236	Turkey/HSGM-C63/2021	2021-06-30	Europe	Turkey	Ministry of Health Turkey	Ministry of Health Turkey	Fatma Bayrakdar et al
EPI_ISL_3575339	Turkey/HSGM-C630/2021	2021-06-30	Europe	Turkey	Ministry of Health Turkey	Ministry of Health Turkey	Fatma Bayrakdar et al
EPI_ISL_3906831	Turkey/HSGM-C631/2021	2021-07-02	Europe	Turkey	Ministry of Health Turkey	Ministry of Health Turkey	Fatma Bayrakdar et al
EPI_ISL_3906832	Turkey/HSGM-C633/2021	2021-07-02	Europe	Turkey	Ministry of Health Turkey	Ministry of Health Turkey	Fatma Bayrakdar et al
EPI_ISL_3906833	Turkey/HSGM-C635/2021	2021-07-02	Europe	Turkey	Ministry of Health Turkey	Ministry of Health Turkey	Fatma Bayrakdar et al
EPI_ISL_3575344	Turkey/HSGM-C636/2021	2021-06-30	Europe	Turkey	Ministry of Health Turkey	Ministry of Health Turkey	Fatma Bayrakdar et al
EPI_ISL_3574916	Turkey/HSGM-C637/2021	2021-06-30	Europe	Turkey	Ministry of Health Turkey	Ministry of Health Turkey	Fatma Bayrakdar et al
EPI_ISL_3906834	Turkey/HSGM-C638/2021	2021-07-02	Europe	Turkey	Ministry of Health Turkey	Ministry of Health Turkey	Fatma Bayrakdar et al
EPI_ISL_3906835	Turkey/HSGM-C639/2021	2021-07-02	Europe	Turkey	Ministry of Health Turkey	Ministry of Health Turkey	Fatma Bayrakdar et al
EPI_ISL_3575349	Turkey/HSGM-C64/2021	2021-06-30	Europe	Turkey	Ministry of Health Turkey	Ministry of Health Turkey	Fatma Bayrakdar et al
EPI_ISL_3906836	Turkey/HSGM-C641/2021	2021-07-02	Europe	Turkey	Ministry of Health Turkey	Ministry of Health Turkey	Fatma Bayrakdar et al
EPI_ISL_3574918	Turkey/HSGM-C642/2021	2021-06-30	Europe	Turkey	Ministry of Health Turkey	Ministry of Health Turkey	Fatma Bayrakdar et al
EPI_ISL_3575353	Turkey/HSGM-C643/2021	2021-06-30	Europe	Turkey	Ministry of Health Turkey	Ministry of Health Turkey	Fatma Bayrakdar et al
EPI_ISL_3906837	Turkey/HSGM-C644/2021	2021-07-02	Europe	Turkey	Ministry of Health Turkey	Ministry of Health Turkey	Fatma Bayrakdar et al
EPI_ISL_3574920	Turkey/HSGM-C645/2021	2021-06-30	Europe	Turkey	Ministry of Health Turkey	Ministry of Health Turkey	Fatma Bayrakdar et al
EPI_ISL_3574924	Turkey/HSGM-C646/2021	2021-06-30	Europe	Turkey	Ministry of Health Turkey	Ministry of Health Turkey	Fatma Bayrakdar et al
EPI_ISL_3906838	Turkey/HSGM-C647/2021	2021-07-02	Europe	Turkey	Ministry of Health Turkey	Ministry of Health Turkey	Fatma Bayrakdar et al
EPI_ISL_3575358	Turkey/HSGM-C648/2021	2021-06-30	Europe	Turkey	Ministry of Health Turkey	Ministry of Health Turkey	Fatma Bayrakdar et al
EPI_ISL_3575363	Turkey/HSGM-C649/2021	2021-06-30	Europe	Turkey	Ministry of Health Turkey	Ministry of Health Turkey	Fatma Bayrakdar et al
EPI_ISL_3574928	Turkey/HSGM-C650/2021	2021-06-30	Europe	Turkey	Ministry of Health Turkey	Ministry of Health Turkey	Fatma Bayrakdar et al
EPI_ISL_3575240	Turkey/HSGM-C651/2021	2021-06-30	Europe	Turkey	Ministry of Health Turkey	Ministry of Health Turkey	Fatma Bayrakdar et al
EPI_ISL_3906839	Turkey/HSGM-C652/2021	2021-07-02	Europe	Turkey	Ministry of Health Turkey	Ministry of Health Turkey	Fatma Bayrakdar et al
EPI_ISL_3906840	Turkey/HSGM-C653/2021	2021-07-02	Europe	Turkey	Ministry of Health Turkey	Ministry of Health Turkey	Fatma Bayrakdar et al
EPI_ISL_3575367	Turkey/HSGM-C654/2021	2021-06-30	Europe	Turkey	Ministry of Health Turkey	Ministry of Health Turkey	Fatma Bayrakdar et al
EPI_ISL_3575371	Turkey/HSGM-C655/2021	2021-06-30	Europe	Turkey	Ministry of Health Turkey	Ministry of Health Turkey	Fatma Bayrakdar et al
EPI_ISL_3574932	Turkey/HSGM-C656/2021	2021-06-30	Europe	Turkey	Ministry of Health Turkey	Ministry of Health Turkey	Fatma Bayrakdar et al
EPI_ISL_3906841	Turkey/HSGM-C657/2021	2021-07-02	Europe	Turkey	Ministry of Health Turkey	Ministry of Health Turkey	Fatma Bayrakdar et al
EPI_ISL_3906842	Turkey/HSGM-C658/2021	2021-07-02	Europe	Turkey	Ministry of Health Turkey	Ministry of Health Turkey	Fatma Bayrakdar et al
EPI_ISL_3906843	Turkey/HSGM-C659/2021	2021-07-02	Europe	Turkey	Ministry of Health Turkey	Ministry of Health Turkey	Fatma Bayrakdar et al
EPI_ISL_3575376	Turkey/HSGM-C660/2021	2021-06-30	Europe	Turkey	Ministry of Health Turkey	Ministry of Health Turkey	Fatma Bayrakdar et al
EPI_ISL_3575380	Turkey/HSGM-C661/2021	2021-06-30	Europe	Turkey	Ministry of Health Turkey	Ministry of Health Turkey	Fatma Bayrakdar et al
EPI_ISL_3575384	Turkey/HSGM-C662/2021	2021-06-30	Europe	Turkey	Ministry of Health Turkey	Ministry of Health Turkey	Fatma Bayrakdar et al
EPI_ISL_3575388	Turkey/HSGM-C663/2021	2021-06-30	Europe	Turkey	Ministry of Health Turkey	Ministry of Health Turkey	Fatma Bayrakdar et al
EPI_ISL_3575393	Turkey/HSGM-C664/2021	2021-06-30	Europe	Turkey	Ministry of Health Turkey	Ministry of Health Turkey	Fatma Bayrakdar et al
EPI_ISL_3574936	Turkey/HSGM-C665/2021	2021-06-30	Europe	Turkey	Ministry of Health Turkey	Ministry of Health Turkey	Fatma Bayrakdar et al
EPI_ISL_3906844	Turkey/HSGM-C666/2021	2021-07-02	Europe	Turkey	Ministry of Health Turkey	Ministry of Health Turkey	Fatma Bayrakdar et al
EPI_ISL_3906845	Turkey/HSGM-C667/2021	2021-07-02	Europe	Turkey	Ministry of Health Turkey	Ministry of Health Turkey	Fatma Bayrakdar et al
EPI_ISL_3906846	Turkey/HSGM-C668/2021	2021-07-02	Europe	Turkey	Ministry of Health Turkey	Ministry of Health Turkey	Fatma Bayrakdar et al
EPI_ISL_3906847	Turkey/HSGM-C669/2021	2021-07-02	Europe	Turkey	Ministry of Health Turkey	Ministry of Health Turkey	Fatma Bayrakdar et al
EPI_ISL_3906848	Turkey/HSGM-C670/2021	2021-07-02	Europe	Turkey	Ministry of Health Turkey	Ministry of Health Turkey	Fatma Bayrakdar et al
EPI_ISL_3906849	Turkey/HSGM-C671/2021	2021-07-02	Europe	Turkey	Ministry of Health Turkey	Ministry of Health Turkey	Fatma Bayrakdar et al
EPI_ISL_3906850	Turkey/HSGM-C672/2021	2021-07-02	Europe	Turkey	Ministry of Health Turkey	Ministry of Health Turkey	Fatma Bayrakdar et al
EPI_ISL_3906851	Turkey/HSGM-C673/2021	2021-07-02	Europe	Turkey	Ministry of Health Turkey	Ministry of Health Turkey	Fatma Bayrakdar et al
EPI_ISL_3906852	Turkey/HSGM-C674/2021	2021-07-02	Europe	Turkey	Ministry of Health Turkey	Ministry of Health Turkey	Fatma Bayrakdar et al
EPI_ISL_3906853	Turkey/HSGM-C677/2021	2021-07-02	Europe	Turkey	Ministry of Health Turkey	Ministry of Health Turkey	Fatma Bayrakdar et al
EPI_ISL_3906854	Turkey/HSGM-C678/2021	2021-07-02	Europe	Turkey	Ministry of Health Turkey	Ministry of Health Turkey	Fatma Bayrakdar et al
EPI_ISL_3906855	Turkey/HSGM-C680/2021	2021-07-02	Europe	Turkey	Ministry of Health Turkey	Ministry of Health Turkey	Fatma Bayrakdar et al
EPI_ISL_3906856	Turkey/HSGM-C681/2021	2021-07-02	Europe	Turkey	Ministry of Health Turkey	Ministry of Health Turkey	Fatma Bayrakdar et al
EPI_ISL_3575397	Turkey/HSGM-C682/2021	2021-06-30	Europe	Turkey	Ministry of Health Turkey	Ministry of Health Turkey	Fatma Bayrakdar et al
EPI_ISL_3906857	Turkey/HSGM-C683/2021	2021-07-02	Europe	Turkey	Ministry of Health Turkey	Ministry of Health Turkey	Fatma Bayrakdar et al
EPI_ISL_3906858	Turkey/HSGM-C684/2021	2021-07-02	Europe	Turkey	Ministry of Health Turkey	Ministry of Health Turkey	Fatma Bayrakdar et al
EPI_ISL_3906859	Turkey/HSGM-C686/2021	2021-07-02	Europe	Turkey	Ministry of Health Turkey	Ministry of Health Turkey	Fatma Bayrakdar et al
EPI_ISL_3906860	Turkey/HSGM-C687/2021	2021-07-02	Europe	Turkey	Ministry of Health Turkey	Ministry of Health Turkey	Fatma Bayrakdar et al
EPI_ISL_3906861	Turkey/HSGM-C689/2021	2021-07-02	Europe	Turkey	Ministry of Health Turkey	Ministry of Health Turkey	Fatma Bayrakdar et al
EPI_ISL_3906862	Turkey/HSGM-C690/2021	2021-07-02	Europe	Turkey	Ministry of Health Turkey	Ministry of Health Turkey	Fatma Bayrakdar et al
EPI_ISL_3906863	Turkey/HSGM-C693/2021	2021-07-02	Europe	Turkey	Ministry of Health Turkey	Ministry of Health Turkey	Fatma Bayrakdar et al
EPI_ISL_3574939	Turkey/HSGM-C699/2021	2021-06-30	Europe	Turkey	Ministry of Health Turkey	Ministry of Health Turkey	Fatma Bayrakdar et al
EPI_ISL_3574941	Turkey/HSGM-C7/2021	2021-06-30	Europe	Turkey	Ministry of Health Turkey	Ministry of Health Turkey	Fatma Bayrakdar et al
EPI_ISL_3574943	Turkey/HSGM-C702/2021	2021-06-30	Europe	Turkey	Ministry of Health Turkey	Ministry of Health Turkey	Fatma Bayrakdar et al
EPI_ISL_3574946	Turkey/HSGM-C707/2021	2021-06-30	Europe	Turkey	Ministry of Health Turkey	Ministry of Health Turkey	Fatma Bayrakdar et al
EPI_ISL_3575402	Turkey/HSGM-C709/2021	2021-06-30	Europe	Turkey	Ministry of Health Turkey	Ministry of Health Turkey	Fatma Bayrakdar et al
EPI_ISL_3906865	Turkey/HSGM-C712/2021	2021-07-02	Europe	Turkey	Ministry of Health Turkey	Ministry of Health Turkey	Fatma Bayrakdar et al
EPI_ISL_3575407	Turkey/HSGM-C72/2021	2021-06-30	Europe	Turkey	Ministry of Health Turkey	Ministry of Health Turkey	Fatma Bayrakdar et al
EPI_ISL_3906868	Turkey/HSGM-C725/2021	2021-07-02	Europe	Turkey	Ministry of Health Turkey	Ministry of Health Turkey	Fatma Bayrakdar et al
EPI_ISL_3906869	Turkey/HSGM-C727/2021	2021-07-02	Europe	Turkey	Ministry of Health Turkey	Ministry of Health Turkey	Fatma Bayrakdar et al
EPI_ISL_3906870	Turkey/HSGM-C728/2021	2021-07-02	Europe	Turkey	Ministry of Health Turkey	Ministry of Health Turkey	Fatma Bayrakdar et al
EPI_ISL_3906871	Turkey/HSGM-C73/2021	2021-07-02	Europe	Turkey	Ministry of Health Turkey	Ministry of Health Turkey	Fatma Bayrakdar et al
EPI_ISL_3906872	Turkey/HSGM-C731/2021	2021-07-02	Europe	Turkey	Ministry of Health Turkey	Ministry of Health Turkey	Fatma Bayrakdar et al
EPI_ISL_3906873	Turkey/HSGM-C732/2021	2021-07-02	Europe	Turkey	Ministry of Health Turkey	Ministry of Health Turkey	Fatma Bayrakdar et al
EPI_ISL_3906874	Turkey/HSGM-C733/2021	2021-07-02	Europe	Turkey	Ministry of Health Turkey	Ministry of Health Turkey	Fatma Bayrakdar et al
EPI_ISL_3906875	Turkey/HSGM-C734/2021	2021-07-02	Europe	Turkey	Ministry of Health Turkey	Ministry of Health Turkey	Fatma Bayrakdar et al
EPI_ISL_3906876	Turkey/HSGM-C738/2021	2021-07-02	Europe	Turkey	Ministry of Health Turkey	Ministry of Health Turkey	Fatma Bayrakdar et al
EPI_ISL_3906877	Turkey/HSGM-C74/2021	2021-07-02	Europe	Turkey	Ministry of Health Turkey	Ministry of Health Turkey	Fatma Bayrakdar et al
EPI_ISL_3906878	Turkey/HSGM-C740/2021	2021-07-02	Europe	Turkey	Ministry of Health Turkey	Ministry of Health Turkey	Fatma Bayrakdar et al
EPI_ISL_3906879	Turkey/HSGM-C741/2021	2021-07-02	Europe	Turkey	Ministry of Health Turkey	Ministry of Health Turkey	Fatma Bayrakdar et al
EPI_ISL_3906880	Turkey/HSGM-C742/2021	2021-07-02	Europe	Turkey	Ministry of Health Turkey	Ministry of Health Turkey	Fatma Bayrakdar et al
EPI_ISL_3906881	Turkey/HSGM-C743/2021	2021-07-02	Europe	Turkey	Ministry of Health Turkey	Ministry of Health Turkey	Fatma Bayrakdar et al
EPI_ISL_3906882	Turkey/HSGM-C744/2021	2021-07-02	Europe	Turkey	Ministry of Health Turkey	Ministry of Health Turkey	Fatma Bayrakdar et al
EPI_ISL_3906883	Turkey/HSGM-C745/2021	2021-07-02	Europe	Turkey	Ministry of Health Turkey	Ministry of Health Turkey	Fatma Bayrakdar et al
EPI_ISL_3906884	Turkey/HSGM-C747/2021	2021-07-02	Europe	Turkey	Ministry of Health Turkey	Ministry of Health Turkey	Fatma Bayrakdar et al
EPI_ISL_3906885	Turkey/HSGM-C748/2021	2021-07-02	Europe	Turkey	Ministry of Health Turkey	Ministry of Health Turkey	Fatma Bayrakdar et al
EPI_ISL_3906886	Turkey/HSGM-C749/2021	2021-07-02	Europe	Turkey	Ministry of Health Turkey	Ministry of Health Turkey	Fatma Bayrakdar et al
EPI_ISL_3575411	Turkey/HSGM-C75/2021	2021-06-30	Europe	Turkey	Ministry of Health Turkey	Ministry of Health Turkey	Fatma Bayrakdar et al
EPI_ISL_3906887	Turkey/HSGM-C751/2021	2021-07-02	Europe	Turkey	Ministry of Health Turkey	Ministry of Health Turkey	Fatma Bayrakdar et al
EPI_ISL_3906888	Turkey/HSGM-C752/2021	2021-07-02	Europe	Turkey	Ministry of Health Turkey	Ministry of Health Turkey	Fatma Bayrakdar et al
EPI_ISL_3906889	Turkey/HSGM-C754/2021	2021-07-02	Europe	Turkey	Ministry of Health Turkey	Ministry of Health Turkey	Fatma Bayrakdar et al
EPI_ISL_3906891	Turkey/HSGM-C756/2021	2021-07-02	Europe	Turkey	Ministry of Health Turkey	Ministry of Health Turkey	Fatma Bayrakdar et al
EPI_ISL_3590034	Turkey/HSGM-C7560/2021	2021-08-18	Europe	Turkey	Ministry of Health Turkey	Ministry of Health Turkey	Fatma Bayrakdar et al
EPI_ISL_3574948	Turkey/HSGM-C757/2021	2021-06-30	Europe	Turkey	Ministry of Health Turkey	Ministry of Health Turkey	Fatma Bayrakdar et al
EPI_ISL_3575415	Turkey/HSGM-C758/2021	2021-06-30	Europe	Turkey	Ministry of Health Turkey	Ministry of Health Turkey	Fatma Bayrakdar et al
EPI_ISL_3575420	Turkey/HSGM-C759/2021	2021-06-30	Europe	Turkey	Ministry of Health Turkey	Ministry of Health Turkey	Fatma Bayrakdar et al
EPI_ISL_3575424	Turkey/HSGM-C760/2021	2021-06-30	Europe	Turkey	Ministry of Health Turkey	Ministry of Health Turkey	Fatma Bayrakdar et al
EPI_ISL_3906892	Turkey/HSGM-C761/2021	2021-07-02	Europe	Turkey	Ministry of Health Turkey	Ministry of Health Turkey	Fatma Bayrakdar et al
EPI_ISL_3906893	Turkey/HSGM-C763/2021	2021-07-02	Europe	Turkey	Ministry of Health Turkey	Ministry of Health Turkey	Fatma Bayrakdar et al
EPI_ISL_3906894	Turkey/HSGM-C764/2021	2021-07-02	Europe	Turkey	Ministry of Health Turkey	Ministry of Health Turkey	Fatma Bayrakdar et al
EPI_ISL_3575429	Turkey/HSGM-C765/2021	2021-06-30	Europe	Turkey	Ministry of Health Turkey	Ministry of Health Turkey	Fatma Bayrakdar et al
EPI_ISL_3906895	Turkey/HSGM-C767/2021	2021-07-02	Europe	Turkey	Ministry of Health Turkey	Ministry of Health Turkey	Fatma Bayrakdar et al
EPI_ISL_3575433	Turkey/HSGM-C768/2021	2021-06-30	Europe	Turkey	Ministry of Health Turkey	Ministry of Health Turkey	Fatma Bayrakdar et al
EPI_ISL_3575438	Turkey/HSGM-C770/2021	2021-06-30	Europe	Turkey	Ministry of Health Turkey	Ministry of Health Turkey	Fatma Bayrakdar et al
EPI_ISL_3370084	Turkey/HSGM-C7706/2021	2021-07-27	Europe	Turkey	Ministry of Health Turkey	Ministry of Health Turkey	Fatma Bayrakdar et al
EPI_ISL_3906896	Turkey/HSGM-C772/2021	2021-07-02	Europe	Turkey	Ministry of Health Turkey	Ministry of Health Turkey	Fatma Bayrakdar et al
EPI_ISL_3574953	Turkey/HSGM-C773/2021	2021-06-30	Europe	Turkey	Ministry of Health Turkey	Ministry of Health Turkey	Fatma Bayrakdar et al
EPI_ISL_3370046	Turkey/HSGM-C7730/2021	2021-07-27	Europe	Turkey	Ministry of Health Turkey	Ministry of Health Turkey	Fatma Bayrakdar et al
EPI_ISL_3370061	Turkey/HSGM-C7734/2021	2021-07-27	Europe	Turkey	Ministry of Health Turkey	Ministry of Health Turkey	Fatma Bayrakdar et al
EPI_ISL_3906897	Turkey/HSGM-C774/2021	2021-07-02	Europe	Turkey	Ministry of Health Turkey	Ministry of Health Turkey	Fatma Bayrakdar et al
EPI_ISL_3370054	Turkey/HSGM-C7752/2021	2021-07-27	Europe	Turkey	Ministry of Health Turkey	Ministry of Health Turkey	Fatma Bayrakdar et al
EPI_ISL_3370062	Turkey/HSGM-C7753/2021	2021-07-27	Europe	Turkey	Ministry of Health Turkey	Ministry of Health Turkey	Fatma Bayrakdar et al
EPI_ISL_3370060	Turkey/HSGM-C7757/2021	2021-07-27	Europe	Turkey	Ministry of Health Turkey	Ministry of Health Turkey	Fatma Bayrakdar et al
EPI_ISL_3370080	Turkey/HSGM-C7759/2021	2021-07-27	Europe	Turkey	Ministry of Health Turkey	Ministry of Health Turkey	Fatma Bayrakdar et al
EPI_ISL_3906898	Turkey/HSGM-C776/2021	2021-07-02	Europe	Turkey	Ministry of Health Turkey	Ministry of Health Turkey	Fatma Bayrakdar et al
EPI_ISL_3370096	Turkey/HSGM-C7767/2021	2021-07-27	Europe	Turkey	Ministry of Health Turkey	Ministry of Health Turkey	Fatma Bayrakdar et al
EPI_ISL_3370055	Turkey/HSGM-C7768/2021	2021-07-27	Europe	Turkey	Ministry of Health Turkey	Ministry of Health Turkey	Fatma Bayrakdar et al
EPI_ISL_3370070	Turkey/HSGM-C7769/2021	2021-07-27	Europe	Turkey	Ministry of Health Turkey	Ministry of Health Turkey	Fatma Bayrakdar et al
EPI_ISL_3906899	Turkey/HSGM-C777/2021	2021-07-02	Europe	Turkey	Ministry of Health Turkey	Ministry of Health Turkey	Fatma Bayrakdar et al
EPI_ISL_3370052	Turkey/HSGM-C7771/2021	2021-07-27	Europe	Turkey	Ministry of Health Turkey	Ministry of Health Turkey	Fatma Bayrakdar et al
EPI_ISL_3370067	Turkey/HSGM-C7783/2021	2021-07-27	Europe	Turkey	Ministry of Health Turkey	Ministry of Health Turkey	Fatma Bayrakdar et al
EPI_ISL_3370077	Turkey/HSGM-C7784/2021	2021-07-27	Europe	Turkey	Ministry of Health Turkey	Ministry of Health Turkey	Fatma Bayrakdar et al
EPI_ISL_3370087	Turkey/HSGM-C7786/2021	2021-07-27	Europe	Turkey	Ministry of Health Turkey	Ministry of Health Turkey	Fatma Bayrakdar et al
EPI_ISL_3370056	Turkey/HSGM-C7787/2021	2021-07-27	Europe	Turkey	Ministry of Health Turkey	Ministry of Health Turkey	Fatma Bayrakdar et al
EPI_ISL_3370099	Turkey/HSGM-C7789/2021	2021-07-27	Europe	Turkey	Ministry of Health Turkey	Ministry of Health Turkey	Fatma Bayrakdar et al
EPI_ISL_3575442	Turkey/HSGM-C779/2021	2021-06-30	Europe	Turkey	Ministry of Health Turkey	Ministry of Health Turkey	Fatma Bayrakdar et al
EPI_ISL_3370065	Turkey/HSGM-C7790/2021	2021-07-27	Europe	Turkey	Ministry of Health Turkey	Ministry of Health Turkey	Fatma Bayrakdar et al
EPI_ISL_3370089	Turkey/HSGM-C7791/2021	2021-07-27	Europe	Turkey	Ministry of Health Turkey	Ministry of Health Turkey	Fatma Bayrakdar et al
EPI_ISL_3370063	Turkey/HSGM-C7795/2021	2021-07-27	Europe	Turkey	Ministry of Health Turkey	Ministry of Health Turkey	Fatma Bayrakdar et al
EPI_ISL_3906900	Turkey/HSGM-C78/2021	2021-07-02	Europe	Turkey	Ministry of Health Turkey	Ministry of Health Turkey	Fatma Bayrakdar et al
EPI_ISL_3575447	Turkey/HSGM-C780/2021	2021-06-30	Europe	Turkey	Ministry of Health Turkey	Ministry of Health Turkey	Fatma Bayrakdar et al
EPI_ISL_3370097	Turkey/HSGM-C7802/2021	2021-07-27	Europe	Turkey	Ministry of Health Turkey	Ministry of Health Turkey	Fatma Bayrakdar et al
EPI_ISL_3370058	Turkey/HSGM-C7803/2021	2021-07-27	Europe	Turkey	Ministry of Health Turkey	Ministry of Health Turkey	Fatma Bayrakdar et al
EPI_ISL_3370050	Turkey/HSGM-C7805/2021	2021-07-27	Europe	Turkey	Ministry of Health Turkey	Ministry of Health Turkey	Fatma Bayrakdar et al
EPI_ISL_3574958	Turkey/HSGM-C781/2021	2021-06-30	Europe	Turkey	Ministry of Health Turkey	Ministry of Health Turkey	Fatma Bayrakdar et al
EPI_ISL_3370064	Turkey/HSGM-C7812/2021	2021-07-27	Europe	Turkey	Ministry of Health Turkey	Ministry of Health Turkey	Fatma Bayrakdar et al
EPI_ISL_3575451	Turkey/HSGM-C782/2021	2021-06-30	Europe	Turkey	Ministry of Health Turkey	Ministry of Health Turkey	Fatma Bayrakdar et al
EPI_ISL_3370066	Turkey/HSGM-C7823/2021	2021-07-27	Europe	Turkey	Ministry of Health Turkey	Ministry of Health Turkey	Fatma Bayrakdar et al
EPI_ISL_3370095	Turkey/HSGM-C7827/2021	2021-07-27	Europe	Turkey	Ministry of Health Turkey	Ministry of Health Turkey	Fatma Bayrakdar et al
EPI_ISL_3575456	Turkey/HSGM-C783/2021	2021-06-30	Europe	Turkey	Ministry of Health Turkey	Ministry of Health Turkey	Fatma Bayrakdar et al
EPI_ISL_3370057	Turkey/HSGM-C7830/2021	2021-07-27	Europe	Turkey	Ministry of Health Turkey	Ministry of Health Turkey	Fatma Bayrakdar et al
EPI_ISL_3370081	Turkey/HSGM-C7832/2021	2021-07-27	Europe	Turkey	Ministry of Health Turkey	Ministry of Health Turkey	Fatma Bayrakdar et al
EPI_ISL_3370053	Turkey/HSGM-C7836/2021	2021-07-27	Europe	Turkey	Ministry of Health Turkey	Ministry of Health Turkey	Fatma Bayrakdar et al
EPI_ISL_3575460	Turkey/HSGM-C784/2021	2021-06-30	Europe	Turkey	Ministry of Health Turkey	Ministry of Health Turkey	Fatma Bayrakdar et al
EPI_ISL_3370048	Turkey/HSGM-C7841/2021	2021-07-27	Europe	Turkey	Ministry of Health Turkey	Ministry of Health Turkey	Fatma Bayrakdar et al
EPI_ISL_3370074	Turkey/HSGM-C7849/2021	2021-07-27	Europe	Turkey	Ministry of Health Turkey	Ministry of Health Turkey	Fatma Bayrakdar et al
EPI_ISL_3574962	Turkey/HSGM-C785/2021	2021-06-30	Europe	Turkey	Ministry of Health Turkey	Ministry of Health Turkey	Fatma Bayrakdar et al
EPI_ISL_3370083	Turkey/HSGM-C7853/2021	2021-07-27	Europe	Turkey	Ministry of Health Turkey	Ministry of Health Turkey	Fatma Bayrakdar et al
EPI_ISL_3574967	Turkey/HSGM-C786/2021	2021-06-30	Europe	Turkey	Ministry of Health Turkey	Ministry of Health Turkey	Fatma Bayrakdar et al
EPI_ISL_3370072	Turkey/HSGM-C7865/2021	2021-07-27	Europe	Turkey	Ministry of Health Turkey	Ministry of Health Turkey	Fatma Bayrakdar et al
EPI_ISL_3575465	Turkey/HSGM-C787/2021	2021-06-30	Europe	Turkey	Ministry of Health Turkey	Ministry of Health Turkey	Fatma Bayrakdar et al
EPI_ISL_3370094	Turkey/HSGM-C7874/2021	2021-07-27	Europe	Turkey	Ministry of Health Turkey	Ministry of Health Turkey	Fatma Bayrakdar et al
EPI_ISL_3370079	Turkey/HSGM-C7879/2021	2021-07-27	Europe	Turkey	Ministry of Health Turkey	Ministry of Health Turkey	Fatma Bayrakdar et al
EPI_ISL_3574971	Turkey/HSGM-C788/2021	2021-06-30	Europe	Turkey	Ministry of Health Turkey	Ministry of Health Turkey	Fatma Bayrakdar et al
EPI_ISL_3370045	Turkey/HSGM-C7881/2021	2021-07-27	Europe	Turkey	Ministry of Health Turkey	Ministry of Health Turkey	Fatma Bayrakdar et al
EPI_ISL_3370059	Turkey/HSGM-C7885/2021	2021-07-27	Europe	Turkey	Ministry of Health Turkey	Ministry of Health Turkey	Fatma Bayrakdar et al
EPI_ISL_3370069	Turkey/HSGM-C7889/2021	2021-07-27	Europe	Turkey	Ministry of Health Turkey	Ministry of Health Turkey	Fatma Bayrakdar et al
EPI_ISL_3575468	Turkey/HSGM-C789/2021	2021-06-30	Europe	Turkey	Ministry of Health Turkey	Ministry of Health Turkey	Fatma Bayrakdar et al
EPI_ISL_3574975	Turkey/HSGM-C790/2021	2021-06-30	Europe	Turkey	Ministry of Health Turkey	Ministry of Health Turkey	Fatma Bayrakdar et al
EPI_ISL_3574980	Turkey/HSGM-C791/2021	2021-06-30	Europe	Turkey	Ministry of Health Turkey	Ministry of Health Turkey	Fatma Bayrakdar et al
EPI_ISL_3575469	Turkey/HSGM-C792/2021	2021-06-30	Europe	Turkey	Ministry of Health Turkey	Ministry of Health Turkey	Fatma Bayrakdar et al
EPI_ISL_3370073	Turkey/HSGM-C7920/2021	2021-07-27	Europe	Turkey	Ministry of Health Turkey	Ministry of Health Turkey	Fatma Bayrakdar et al
EPI_ISL_3370104	Turkey/HSGM-C7922/2021	2021-07-27	Europe	Turkey	Ministry of Health Turkey	Ministry of Health Turkey	Fatma Bayrakdar et al
EPI_ISL_3370078	Turkey/HSGM-C7923/2021	2021-07-27	Europe	Turkey	Ministry of Health Turkey	Ministry of Health Turkey	Fatma Bayrakdar et al
EPI_ISL_3370068	Turkey/HSGM-C7925/2021	2021-07-27	Europe	Turkey	Ministry of Health Turkey	Ministry of Health Turkey	Fatma Bayrakdar et al
EPI_ISL_3575736	Turkey/HSGM-C793/2021	2021-06-30	Europe	Turkey	Ministry of Health Turkey	Ministry of Health Turkey	Fatma Bayrakdar et al
EPI_ISL_3370088	Turkey/HSGM-C7935/2021	2021-07-27	Europe	Turkey	Ministry of Health Turkey	Ministry of Health Turkey	Fatma Bayrakdar et al
EPI_ISL_3575470	Turkey/HSGM-C795/2021	2021-06-30	Europe	Turkey	Ministry of Health Turkey	Ministry of Health Turkey	Fatma Bayrakdar et al
EPI_ISL_3575474	Turkey/HSGM-C796/2021	2021-06-30	Europe	Turkey	Ministry of Health Turkey	Ministry of Health Turkey	Fatma Bayrakdar et al
EPI_ISL_3575478	Turkey/HSGM-C797/2021	2021-06-30	Europe	Turkey	Ministry of Health Turkey	Ministry of Health Turkey	Fatma Bayrakdar et al
EPI_ISL_3574981	Turkey/HSGM-C798/2021	2021-06-30	Europe	Turkey	Ministry of Health Turkey	Ministry of Health Turkey	Fatma Bayrakdar et al
EPI_ISL_3575480	Turkey/HSGM-C799/2021	2021-06-30	Europe	Turkey	Ministry of Health Turkey	Ministry of Health Turkey	Fatma Bayrakdar et al
EPI_ISL_3386555	Turkey/HSGM-C8/2021	2021-06-30	Europe	Turkey	Ministry of Health Turkey	Ministry of Health Turkey	Fatma Bayrakdar et al
EPI_ISL_3575482	Turkey/HSGM-C800/2021	2021-06-30	Europe	Turkey	Ministry of Health Turkey	Ministry of Health Turkey	Fatma Bayrakdar et al
EPI_ISL_3399832	Turkey/HSGM-C8002/2021	2021-08-01	Europe	Turkey	Ministry of Health Turkey	Ministry of Health Turkey	Fatma Bayrakdar et al
EPI_ISL_3399851	Turkey/HSGM-C8004/2021	2021-08-01	Europe	Turkey	Ministry of Health Turkey	Ministry of Health Turkey	Fatma Bayrakdar et al
EPI_ISL_3399894	Turkey/HSGM-C8006/2021	2021-08-01	Europe	Turkey	Ministry of Health Turkey	Ministry of Health Turkey	Fatma Bayrakdar et al
EPI_ISL_3399829	Turkey/HSGM-C8009/2021	2021-08-01	Europe	Turkey	Ministry of Health Turkey	Ministry of Health Turkey	Fatma Bayrakdar et al
EPI_ISL_3399818	Turkey/HSGM-C8011/2021	2021-08-01	Europe	Turkey	Ministry of Health Turkey	Ministry of Health Turkey	Fatma Bayrakdar et al
EPI_ISL_3399825	Turkey/HSGM-C8012/2021	2021-08-01	Europe	Turkey	Ministry of Health Turkey	Ministry of Health Turkey	Fatma Bayrakdar et al
EPI_ISL_3399888	Turkey/HSGM-C8013/2021	2021-08-01	Europe	Turkey	Ministry of Health Turkey	Ministry of Health Turkey	Fatma Bayrakdar et al
EPI_ISL_3399817	Turkey/HSGM-C8014/2021	2021-08-01	Europe	Turkey	Ministry of Health Turkey	Ministry of Health Turkey	Fatma Bayrakdar et al
EPI_ISL_3399878	Turkey/HSGM-C8015/2021	2021-08-01	Europe	Turkey	Ministry of Health Turkey	Ministry of Health Turkey	Fatma Bayrakdar et al
EPI_ISL_3399834	Turkey/HSGM-C8016/2021	2021-08-01	Europe	Turkey	Ministry of Health Turkey	Ministry of Health Turkey	Fatma Bayrakdar et al
EPI_ISL_3399874	Turkey/HSGM-C8017/2021	2021-08-01	Europe	Turkey	Ministry of Health Turkey	Ministry of Health Turkey	Fatma Bayrakdar et al
EPI_ISL_3399819	Turkey/HSGM-C8018/2021	2021-08-01	Europe	Turkey	Ministry of Health Turkey	Ministry of Health Turkey	Fatma Bayrakdar et al
EPI_ISL_3399862	Turkey/HSGM-C8020/2021	2021-08-01	Europe	Turkey	Ministry of Health Turkey	Ministry of Health Turkey	Fatma Bayrakdar et al
EPI_ISL_3399827	Turkey/HSGM-C8021/2021	2021-08-01	Europe	Turkey	Ministry of Health Turkey	Ministry of Health Turkey	Fatma Bayrakdar et al
EPI_ISL_3399839	Turkey/HSGM-C8023/2021	2021-08-01	Europe	Turkey	Ministry of Health Turkey	Ministry of Health Turkey	Fatma Bayrakdar et al
EPI_ISL_3399860	Turkey/HSGM-C8024/2021	2021-08-01	Europe	Turkey	Ministry of Health Turkey	Ministry of Health Turkey	Fatma Bayrakdar et al
EPI_ISL_3399886	Turkey/HSGM-C8025/2021	2021-08-01	Europe	Turkey	Ministry of Health Turkey	Ministry of Health Turkey	Fatma Bayrakdar et al
EPI_ISL_3399848	Turkey/HSGM-C8028/2021	2021-08-01	Europe	Turkey	Ministry of Health Turkey	Ministry of Health Turkey	Fatma Bayrakdar et al
EPI_ISL_3399856	Turkey/HSGM-C8029/2021	2021-08-01	Europe	Turkey	Ministry of Health Turkey	Ministry of Health Turkey	Fatma Bayrakdar et al
EPI_ISL_3399884	Turkey/HSGM-C8030/2021	2021-08-01	Europe	Turkey	Ministry of Health Turkey	Ministry of Health Turkey	Fatma Bayrakdar et al
EPI_ISL_3399861	Turkey/HSGM-C8032/2021	2021-08-01	Europe	Turkey	Ministry of Health Turkey	Ministry of Health Turkey	Fatma Bayrakdar et al
EPI_ISL_3399881	Turkey/HSGM-C8033/2021	2021-08-01	Europe	Turkey	Ministry of Health Turkey	Ministry of Health Turkey	Fatma Bayrakdar et al
EPI_ISL_3399871	Turkey/HSGM-C8034/2021	2021-08-01	Europe	Turkey	Ministry of Health Turkey	Ministry of Health Turkey	Fatma Bayrakdar et al
EPI_ISL_3399889	Turkey/HSGM-C8035/2021	2021-08-01	Europe	Turkey	Ministry of Health Turkey	Ministry of Health Turkey	Fatma Bayrakdar et al
EPI_ISL_3399872	Turkey/HSGM-C8036/2021	2021-08-01	Europe	Turkey	Ministry of Health Turkey	Ministry of Health Turkey	Fatma Bayrakdar et al
EPI_ISL_3399868	Turkey/HSGM-C8037/2021	2021-08-01	Europe	Turkey	Ministry of Health Turkey	Ministry of Health Turkey	Fatma Bayrakdar et al
EPI_ISL_3399859	Turkey/HSGM-C8040/2021	2021-08-01	Europe	Turkey	Ministry of Health Turkey	Ministry of Health Turkey	Fatma Bayrakdar et al
EPI_ISL_3399890	Turkey/HSGM-C8042/2021	2021-08-01	Europe	Turkey	Ministry of Health Turkey	Ministry of Health Turkey	Fatma Bayrakdar et al
EPI_ISL_3399877	Turkey/HSGM-C8044/2021	2021-08-01	Europe	Turkey	Ministry of Health Turkey	Ministry of Health Turkey	Fatma Bayrakdar et al
EPI_ISL_3399853	Turkey/HSGM-C8045/2021	2021-08-01	Europe	Turkey	Ministry of Health Turkey	Ministry of Health Turkey	Fatma Bayrakdar et al
EPI_ISL_3399864	Turkey/HSGM-C8046/2021	2021-08-01	Europe	Turkey	Ministry of Health Turkey	Ministry of Health Turkey	Fatma Bayrakdar et al
EPI_ISL_3399823	Turkey/HSGM-C8047/2021	2021-08-01	Europe	Turkey	Ministry of Health Turkey	Ministry of Health Turkey	Fatma Bayrakdar et al
EPI_ISL_3399858	Turkey/HSGM-C8048/2021	2021-08-01	Europe	Turkey	Ministry of Health Turkey	Ministry of Health Turkey	Fatma Bayrakdar et al
EPI_ISL_3399835	Turkey/HSGM-C8049/2021	2021-08-01	Europe	Turkey	Ministry of Health Turkey	Ministry of Health Turkey	Fatma Bayrakdar et al
EPI_ISL_3399863	Turkey/HSGM-C8051/2021	2021-08-01	Europe	Turkey	Ministry of Health Turkey	Ministry of Health Turkey	Fatma Bayrakdar et al
EPI_ISL_3399843	Turkey/HSGM-C8052/2021	2021-08-01	Europe	Turkey	Ministry of Health Turkey	Ministry of Health Turkey	Fatma Bayrakdar et al
EPI_ISL_3399831	Turkey/HSGM-C8053/2021	2021-08-01	Europe	Turkey	Ministry of Health Turkey	Ministry of Health Turkey	Fatma Bayrakdar et al
EPI_ISL_3399867	Turkey/HSGM-C8055/2021	2021-08-01	Europe	Turkey	Ministry of Health Turkey	Ministry of Health Turkey	Fatma Bayrakdar et al
EPI_ISL_3399844	Turkey/HSGM-C8056/2021	2021-08-01	Europe	Turkey	Ministry of Health Turkey	Ministry of Health Turkey	Fatma Bayrakdar et al
EPI_ISL_3399870	Turkey/HSGM-C8057/2021	2021-08-01	Europe	Turkey	Ministry of Health Turkey	Ministry of Health Turkey	Fatma Bayrakdar et al
EPI_ISL_3399847	Turkey/HSGM-C8058/2021	2021-08-01	Europe	Turkey	Ministry of Health Turkey	Ministry of Health Turkey	Fatma Bayrakdar et al
EPI_ISL_3399873	Turkey/HSGM-C8059/2021	2021-08-01	Europe	Turkey	Ministry of Health Turkey	Ministry of Health Turkey	Fatma Bayrakdar et al
EPI_ISL_3574984	Turkey/HSGM-C806/2021	2021-06-30	Europe	Turkey	Ministry of Health Turkey	Ministry of Health Turkey	Fatma Bayrakdar et al
EPI_ISL_3399875	Turkey/HSGM-C8060/2021	2021-08-01	Europe	Turkey	Ministry of Health Turkey	Ministry of Health Turkey	Fatma Bayrakdar et al
EPI_ISL_3399882	Turkey/HSGM-C8061/2021	2021-08-01	Europe	Turkey	Ministry of Health Turkey	Ministry of Health Turkey	Fatma Bayrakdar et al
EPI_ISL_3399855	Turkey/HSGM-C8062/2021	2021-08-01	Europe	Turkey	Ministry of Health Turkey	Ministry of Health Turkey	Fatma Bayrakdar et al
EPI_ISL_3399842	Turkey/HSGM-C8063/2021	2021-08-01	Europe	Turkey	Ministry of Health Turkey	Ministry of Health Turkey	Fatma Bayrakdar et al
EPI_ISL_3399822	Turkey/HSGM-C8064/2021	2021-08-01	Europe	Turkey	Ministry of Health Turkey	Ministry of Health Turkey	Fatma Bayrakdar et al
EPI_ISL_3399865	Turkey/HSGM-C8065/2021	2021-08-01	Europe	Turkey	Ministry of Health Turkey	Ministry of Health Turkey	Fatma Bayrakdar et al
EPI_ISL_3399824	Turkey/HSGM-C8066/2021	2021-08-01	Europe	Turkey	Ministry of Health Turkey	Ministry of Health Turkey	Fatma Bayrakdar et al
EPI_ISL_3399852	Turkey/HSGM-C8067/2021	2021-08-01	Europe	Turkey	Ministry of Health Turkey	Ministry of Health Turkey	Fatma Bayrakdar et al
EPI_ISL_3399849	Turkey/HSGM-C8069/2021	2021-08-01	Europe	Turkey	Ministry of Health Turkey	Ministry of Health Turkey	Fatma Bayrakdar et al
EPI_ISL_3399816	Turkey/HSGM-C8070/2021	2021-08-01	Europe	Turkey	Ministry of Health Turkey	Ministry of Health Turkey	Fatma Bayrakdar et al
EPI_ISL_3399866	Turkey/HSGM-C8073/2021	2021-08-01	Europe	Turkey	Ministry of Health Turkey	Ministry of Health Turkey	Fatma Bayrakdar et al
EPI_ISL_3399820	Turkey/HSGM-C8074/2021	2021-08-01	Europe	Turkey	Ministry of Health Turkey	Ministry of Health Turkey	Fatma Bayrakdar et al
EPI_ISL_3399857	Turkey/HSGM-C8075/2021	2021-08-01	Europe	Turkey	Ministry of Health Turkey	Ministry of Health Turkey	Fatma Bayrakdar et al
EPI_ISL_3399841	Turkey/HSGM-C8076/2021	2021-08-01	Europe	Turkey	Ministry of Health Turkey	Ministry of Health Turkey	Fatma Bayrakdar et al
EPI_ISL_3399846	Turkey/HSGM-C8077/2021	2021-08-01	Europe	Turkey	Ministry of Health Turkey	Ministry of Health Turkey	Fatma Bayrakdar et al
EPI_ISL_3399826	Turkey/HSGM-C8078/2021	2021-08-01	Europe	Turkey	Ministry of Health Turkey	Ministry of Health Turkey	Fatma Bayrakdar et al
EPI_ISL_3399850	Turkey/HSGM-C8079/2021	2021-08-01	Europe	Turkey	Ministry of Health Turkey	Ministry of Health Turkey	Fatma Bayrakdar et al
EPI_ISL_3574988	Turkey/HSGM-C808/2021	2021-06-30	Europe	Turkey	Ministry of Health Turkey	Ministry of Health Turkey	Fatma Bayrakdar et al
EPI_ISL_3399891	Turkey/HSGM-C8083/2021	2021-08-01	Europe	Turkey	Ministry of Health Turkey	Ministry of Health Turkey	Fatma Bayrakdar et al
EPI_ISL_3399836	Turkey/HSGM-C8084/2021	2021-08-01	Europe	Turkey	Ministry of Health Turkey	Ministry of Health Turkey	Fatma Bayrakdar et al
EPI_ISL_3399885	Turkey/HSGM-C8085/2021	2021-08-01	Europe	Turkey	Ministry of Health Turkey	Ministry of Health Turkey	Fatma Bayrakdar et al
EPI_ISL_3399821	Turkey/HSGM-C8086/2021	2021-08-01	Europe	Turkey	Ministry of Health Turkey	Ministry of Health Turkey	Fatma Bayrakdar et al
EPI_ISL_3399838	Turkey/HSGM-C8087/2021	2021-08-01	Europe	Turkey	Ministry of Health Turkey	Ministry of Health Turkey	Fatma Bayrakdar et al
EPI_ISL_3399876	Turkey/HSGM-C8088/2021	2021-08-01	Europe	Turkey	Ministry of Health Turkey	Ministry of Health Turkey	Fatma Bayrakdar et al
EPI_ISL_3399837	Turkey/HSGM-C8091/2021	2021-08-01	Europe	Turkey	Ministry of Health Turkey	Ministry of Health Turkey	Fatma Bayrakdar et al
EPI_ISL_3399883	Turkey/HSGM-C8092/2021	2021-08-01	Europe	Turkey	Ministry of Health Turkey	Ministry of Health Turkey	Fatma Bayrakdar et al
EPI_ISL_3399828	Turkey/HSGM-C8095/2021	2021-08-01	Europe	Turkey	Ministry of Health Turkey	Ministry of Health Turkey	Fatma Bayrakdar et al
EPI_ISL_3399887	Turkey/HSGM-C8096/2021	2021-08-01	Europe	Turkey	Ministry of Health Turkey	Ministry of Health Turkey	Fatma Bayrakdar et al
EPI_ISL_3399840	Turkey/HSGM-C8097/2021	2021-08-01	Europe	Turkey	Ministry of Health Turkey	Ministry of Health Turkey	Fatma Bayrakdar et al
EPI_ISL_3575484	Turkey/HSGM-C810/2021	2021-06-30	Europe	Turkey	Ministry of Health Turkey	Ministry of Health Turkey	Fatma Bayrakdar et al
EPI_ISL_3399854	Turkey/HSGM-C8100/2021	2021-08-01	Europe	Turkey	Ministry of Health Turkey	Ministry of Health Turkey	Fatma Bayrakdar et al
EPI_ISL_3399893	Turkey/HSGM-C8101/2021	2021-08-01	Europe	Turkey	Ministry of Health Turkey	Ministry of Health Turkey	Fatma Bayrakdar et al
EPI_ISL_3399869	Turkey/HSGM-C8105/2021	2021-08-01	Europe	Turkey	Ministry of Health Turkey	Ministry of Health Turkey	Fatma Bayrakdar et al
EPI_ISL_3399833	Turkey/HSGM-C8106/2021	2021-08-01	Europe	Turkey	Ministry of Health Turkey	Ministry of Health Turkey	Fatma Bayrakdar et al
EPI_ISL_3399830	Turkey/HSGM-C8107/2021	2021-08-01	Europe	Turkey	Ministry of Health Turkey	Ministry of Health Turkey	Fatma Bayrakdar et al
EPI_ISL_3399879	Turkey/HSGM-C8108/2021	2021-08-01	Europe	Turkey	Ministry of Health Turkey	Ministry of Health Turkey	Fatma Bayrakdar et al
EPI_ISL_3399845	Turkey/HSGM-C8109/2021	2021-08-01	Europe	Turkey	Ministry of Health Turkey	Ministry of Health Turkey	Fatma Bayrakdar et al
EPI_ISL_3399880	Turkey/HSGM-C8111/2021	2021-08-01	Europe	Turkey	Ministry of Health Turkey	Ministry of Health Turkey	Fatma Bayrakdar et al
EPI_ISL_3533175	Turkey/HSGM-C8113/2021	2021-07-28	Europe	Turkey	Ministry of Health Turkey	Ministry of Health Turkey	Fatma Bayrakdar et al
EPI_ISL_3533240	Turkey/HSGM-C8114/2021	2021-07-28	Europe	Turkey	Ministry of Health Turkey	Ministry of Health Turkey	Fatma Bayrakdar et al
EPI_ISL_3533253	Turkey/HSGM-C8115/2021	2021-07-28	Europe	Turkey	Ministry of Health Turkey	Ministry of Health Turkey	Fatma Bayrakdar et al
EPI_ISL_3533246	Turkey/HSGM-C8116/2021	2021-07-28	Europe	Turkey	Ministry of Health Turkey	Ministry of Health Turkey	Fatma Bayrakdar et al
EPI_ISL_3533232	Turkey/HSGM-C8122/2021	2021-07-28	Europe	Turkey	Ministry of Health Turkey	Ministry of Health Turkey	Fatma Bayrakdar et al
EPI_ISL_3533243	Turkey/HSGM-C8124/2021	2021-07-28	Europe	Turkey	Ministry of Health Turkey	Ministry of Health Turkey	Fatma Bayrakdar et al
EPI_ISL_3533195	Turkey/HSGM-C8125/2021	2021-07-28	Europe	Turkey	Ministry of Health Turkey	Ministry of Health Turkey	Fatma Bayrakdar et al
EPI_ISL_3533238	Turkey/HSGM-C8126/2021	2021-07-28	Europe	Turkey	Ministry of Health Turkey	Ministry of Health Turkey	Fatma Bayrakdar et al
EPI_ISL_3533217	Turkey/HSGM-C8127/2021	2021-07-28	Europe	Turkey	Ministry of Health Turkey	Ministry of Health Turkey	Fatma Bayrakdar et al
EPI_ISL_3533239	Turkey/HSGM-C8128/2021	2021-07-28	Europe	Turkey	Ministry of Health Turkey	Ministry of Health Turkey	Fatma Bayrakdar et al
EPI_ISL_3574993	Turkey/HSGM-C813/2021	2021-06-30	Europe	Turkey	Ministry of Health Turkey	Ministry of Health Turkey	Fatma Bayrakdar et al
EPI_ISL_3533214	Turkey/HSGM-C8132/2021	2021-07-28	Europe	Turkey	Ministry of Health Turkey	Ministry of Health Turkey	Fatma Bayrakdar et al
EPI_ISL_3533229	Turkey/HSGM-C8135/2021	2021-07-28	Europe	Turkey	Ministry of Health Turkey	Ministry of Health Turkey	Fatma Bayrakdar et al
EPI_ISL_3533193	Turkey/HSGM-C8136/2021	2021-07-28	Europe	Turkey	Ministry of Health Turkey	Ministry of Health Turkey	Fatma Bayrakdar et al
EPI_ISL_3533172	Turkey/HSGM-C8137/2021	2021-07-28	Europe	Turkey	Ministry of Health Turkey	Ministry of Health Turkey	Fatma Bayrakdar et al
EPI_ISL_3533173	Turkey/HSGM-C8139/2021	2021-07-28	Europe	Turkey	Ministry of Health Turkey	Ministry of Health Turkey	Fatma Bayrakdar et al
EPI_ISL_3906901	Turkey/HSGM-C814/2021	2021-07-02	Europe	Turkey	Ministry of Health Turkey	Ministry of Health Turkey	Fatma Bayrakdar et al
EPI_ISL_3533200	Turkey/HSGM-C8140/2021	2021-07-28	Europe	Turkey	Ministry of Health Turkey	Ministry of Health Turkey	Fatma Bayrakdar et al
EPI_ISL_3533226	Turkey/HSGM-C8141/2021	2021-07-28	Europe	Turkey	Ministry of Health Turkey	Ministry of Health Turkey	Fatma Bayrakdar et al
EPI_ISL_3533212	Turkey/HSGM-C8142/2021	2021-07-28	Europe	Turkey	Ministry of Health Turkey	Ministry of Health Turkey	Fatma Bayrakdar et al
EPI_ISL_3533198	Turkey/HSGM-C8143/2021	2021-07-28	Europe	Turkey	Ministry of Health Turkey	Ministry of Health Turkey	Fatma Bayrakdar et al
EPI_ISL_3533202	Turkey/HSGM-C8144/2021	2021-07-28	Europe	Turkey	Ministry of Health Turkey	Ministry of Health Turkey	Fatma Bayrakdar et al
EPI_ISL_3533201	Turkey/HSGM-C8146/2021	2021-07-28	Europe	Turkey	Ministry of Health Turkey	Ministry of Health Turkey	Fatma Bayrakdar et al
EPI_ISL_3533174	Turkey/HSGM-C8149/2021	2021-07-28	Europe	Turkey	Ministry of Health Turkey	Ministry of Health Turkey	Fatma Bayrakdar et al
EPI_ISL_3575486	Turkey/HSGM-C815/2021	2021-06-30	Europe	Turkey	Ministry of Health Turkey	Ministry of Health Turkey	Fatma Bayrakdar et al
EPI_ISL_3533222	Turkey/HSGM-C8150/2021	2021-07-28	Europe	Turkey	Ministry of Health Turkey	Ministry of Health Turkey	Fatma Bayrakdar et al
EPI_ISL_3533234	Turkey/HSGM-C8152/2021	2021-07-28	Europe	Turkey	Ministry of Health Turkey	Ministry of Health Turkey	Fatma Bayrakdar et al
EPI_ISL_3533210	Turkey/HSGM-C8153/2021	2021-07-28	Europe	Turkey	Ministry of Health Turkey	Ministry of Health Turkey	Fatma Bayrakdar et al
EPI_ISL_3533194	Turkey/HSGM-C8154/2021	2021-07-28	Europe	Turkey	Ministry of Health Turkey	Ministry of Health Turkey	Fatma Bayrakdar et al
EPI_ISL_3533231	Turkey/HSGM-C8155/2021	2021-07-28	Europe	Turkey	Ministry of Health Turkey	Ministry of Health Turkey	Fatma Bayrakdar et al
EPI_ISL_3533197	Turkey/HSGM-C8157/2021	2021-07-28	Europe	Turkey	Ministry of Health Turkey	Ministry of Health Turkey	Fatma Bayrakdar et al
EPI_ISL_3533251	Turkey/HSGM-C8158/2021	2021-07-28	Europe	Turkey	Ministry of Health Turkey	Ministry of Health Turkey	Fatma Bayrakdar et al
EPI_ISL_3574995	Turkey/HSGM-C816/2021	2021-06-30	Europe	Turkey	Ministry of Health Turkey	Ministry of Health Turkey	Fatma Bayrakdar et al
EPI_ISL_3533216	Turkey/HSGM-C8160/2021	2021-07-28	Europe	Turkey	Ministry of Health Turkey	Ministry of Health Turkey	Fatma Bayrakdar et al
EPI_ISL_3533203	Turkey/HSGM-C8161/2021	2021-07-28	Europe	Turkey	Ministry of Health Turkey	Ministry of Health Turkey	Fatma Bayrakdar et al
EPI_ISL_3533161	Turkey/HSGM-C8162/2021	2021-07-28	Europe	Turkey	Ministry of Health Turkey	Ministry of Health Turkey	Fatma Bayrakdar et al
EPI_ISL_3533230	Turkey/HSGM-C8163/2021	2021-07-28	Europe	Turkey	Ministry of Health Turkey	Ministry of Health Turkey	Fatma Bayrakdar et al
EPI_ISL_3533252	Turkey/HSGM-C8164/2021	2021-07-28	Europe	Turkey	Ministry of Health Turkey	Ministry of Health Turkey	Fatma Bayrakdar et al
EPI_ISL_3533242	Turkey/HSGM-C8166/2021	2021-07-28	Europe	Turkey	Ministry of Health Turkey	Ministry of Health Turkey	Fatma Bayrakdar et al
EPI_ISL_3533219	Turkey/HSGM-C8167/2021	2021-07-28	Europe	Turkey	Ministry of Health Turkey	Ministry of Health Turkey	Fatma Bayrakdar et al
EPI_ISL_3533199	Turkey/HSGM-C8169/2021	2021-07-28	Europe	Turkey	Ministry of Health Turkey	Ministry of Health Turkey	Fatma Bayrakdar et al
EPI_ISL_3533241	Turkey/HSGM-C8170/2021	2021-07-28	Europe	Turkey	Ministry of Health Turkey	Ministry of Health Turkey	Fatma Bayrakdar et al
EPI_ISL_3533205	Turkey/HSGM-C8171/2021	2021-07-28	Europe	Turkey	Ministry of Health Turkey	Ministry of Health Turkey	Fatma Bayrakdar et al
EPI_ISL_3533171	Turkey/HSGM-C8172/2021	2021-07-28	Europe	Turkey	Ministry of Health Turkey	Ministry of Health Turkey	Fatma Bayrakdar et al
EPI_ISL_3533211	Turkey/HSGM-C8174/2021	2021-07-28	Europe	Turkey	Ministry of Health Turkey	Ministry of Health Turkey	Fatma Bayrakdar et al
EPI_ISL_3533209	Turkey/HSGM-C8176/2021	2021-07-28	Europe	Turkey	Ministry of Health Turkey	Ministry of Health Turkey	Fatma Bayrakdar et al
EPI_ISL_3533250	Turkey/HSGM-C8177/2021	2021-07-28	Europe	Turkey	Ministry of Health Turkey	Ministry of Health Turkey	Fatma Bayrakdar et al
EPI_ISL_3533233	Turkey/HSGM-C8178/2021	2021-07-28	Europe	Turkey	Ministry of Health Turkey	Ministry of Health Turkey	Fatma Bayrakdar et al
EPI_ISL_3533245	Turkey/HSGM-C8179/2021	2021-07-28	Europe	Turkey	Ministry of Health Turkey	Ministry of Health Turkey	Fatma Bayrakdar et al
EPI_ISL_3574996	Turkey/HSGM-C818/2021	2021-06-30	Europe	Turkey	Ministry of Health Turkey	Ministry of Health Turkey	Fatma Bayrakdar et al
EPI_ISL_3533225	Turkey/HSGM-C8180/2021	2021-07-28	Europe	Turkey	Ministry of Health Turkey	Ministry of Health Turkey	Fatma Bayrakdar et al
EPI_ISL_3533228	Turkey/HSGM-C8181/2021	2021-07-28	Europe	Turkey	Ministry of Health Turkey	Ministry of Health Turkey	Fatma Bayrakdar et al
EPI_ISL_3533235	Turkey/HSGM-C8182/2021	2021-07-28	Europe	Turkey	Ministry of Health Turkey	Ministry of Health Turkey	Fatma Bayrakdar et al
EPI_ISL_3533248	Turkey/HSGM-C8183/2021	2021-07-28	Europe	Turkey	Ministry of Health Turkey	Ministry of Health Turkey	Fatma Bayrakdar et al
EPI_ISL_3533218	Turkey/HSGM-C8184/2021	2021-07-28	Europe	Turkey	Ministry of Health Turkey	Ministry of Health Turkey	Fatma Bayrakdar et al
EPI_ISL_3533220	Turkey/HSGM-C8185/2021	2021-07-28	Europe	Turkey	Ministry of Health Turkey	Ministry of Health Turkey	Fatma Bayrakdar et al
EPI_ISL_3533247	Turkey/HSGM-C8186/2021	2021-07-28	Europe	Turkey	Ministry of Health Turkey	Ministry of Health Turkey	Fatma Bayrakdar et al
EPI_ISL_3533206	Turkey/HSGM-C8187/2021	2021-07-28	Europe	Turkey	Ministry of Health Turkey	Ministry of Health Turkey	Fatma Bayrakdar et al
EPI_ISL_3533150	Turkey/HSGM-C8188/2021	2021-07-28	Europe	Turkey	Ministry of Health Turkey	Ministry of Health Turkey	Fatma Bayrakdar et al
EPI_ISL_3533221	Turkey/HSGM-C8189/2021	2021-07-28	Europe	Turkey	Ministry of Health Turkey	Ministry of Health Turkey	Fatma Bayrakdar et al
EPI_ISL_3575488	Turkey/HSGM-C819/2021	2021-06-30	Europe	Turkey	Ministry of Health Turkey	Ministry of Health Turkey	Fatma Bayrakdar et al
EPI_ISL_3533207	Turkey/HSGM-C8190/2021	2021-07-28	Europe	Turkey	Ministry of Health Turkey	Ministry of Health Turkey	Fatma Bayrakdar et al
EPI_ISL_3533208	Turkey/HSGM-C8191/2021	2021-07-28	Europe	Turkey	Ministry of Health Turkey	Ministry of Health Turkey	Fatma Bayrakdar et al
EPI_ISL_3533164	Turkey/HSGM-C8193/2021	2021-07-28	Europe	Turkey	Ministry of Health Turkey	Ministry of Health Turkey	Fatma Bayrakdar et al
EPI_ISL_3533215	Turkey/HSGM-C8194/2021	2021-07-28	Europe	Turkey	Ministry of Health Turkey	Ministry of Health Turkey	Fatma Bayrakdar et al
EPI_ISL_3533163	Turkey/HSGM-C8195/2021	2021-07-28	Europe	Turkey	Ministry of Health Turkey	Ministry of Health Turkey	Fatma Bayrakdar et al
EPI_ISL_3533196	Turkey/HSGM-C8197/2021	2021-07-28	Europe	Turkey	Ministry of Health Turkey	Ministry of Health Turkey	Fatma Bayrakdar et al
EPI_ISL_3533249	Turkey/HSGM-C8198/2021	2021-07-28	Europe	Turkey	Ministry of Health Turkey	Ministry of Health Turkey	Fatma Bayrakdar et al
EPI_ISL_3533223	Turkey/HSGM-C8199/2021	2021-07-28	Europe	Turkey	Ministry of Health Turkey	Ministry of Health Turkey	Fatma Bayrakdar et al
EPI_ISL_3574998	Turkey/HSGM-C820/2021	2021-06-30	Europe	Turkey	Ministry of Health Turkey	Ministry of Health Turkey	Fatma Bayrakdar et al
EPI_ISL_3533237	Turkey/HSGM-C8200/2021	2021-07-28	Europe	Turkey	Ministry of Health Turkey	Ministry of Health Turkey	Fatma Bayrakdar et al
EPI_ISL_3533192	Turkey/HSGM-C8201/2021	2021-07-28	Europe	Turkey	Ministry of Health Turkey	Ministry of Health Turkey	Fatma Bayrakdar et al
EPI_ISL_3538770	Turkey/HSGM-C8202/2021	2021-07-29	Europe	Turkey	Ministry of Health Turkey	Ministry of Health Turkey	Fatma Bayrakdar et al
EPI_ISL_3533236	Turkey/HSGM-C8205/2021	2021-07-28	Europe	Turkey	Ministry of Health Turkey	Ministry of Health Turkey	Fatma Bayrakdar et al
EPI_ISL_3533170	Turkey/HSGM-C8206/2021	2021-07-28	Europe	Turkey	Ministry of Health Turkey	Ministry of Health Turkey	Fatma Bayrakdar et al
EPI_ISL_3533162	Turkey/HSGM-C8207/2021	2021-07-28	Europe	Turkey	Ministry of Health Turkey	Ministry of Health Turkey	Fatma Bayrakdar et al
EPI_ISL_3533213	Turkey/HSGM-C8208/2021	2021-07-28	Europe	Turkey	Ministry of Health Turkey	Ministry of Health Turkey	Fatma Bayrakdar et al
EPI_ISL_3533227	Turkey/HSGM-C8212/2021	2021-07-28	Europe	Turkey	Ministry of Health Turkey	Ministry of Health Turkey	Fatma Bayrakdar et al
EPI_ISL_3533224	Turkey/HSGM-C8213/2021	2021-07-28	Europe	Turkey	Ministry of Health Turkey	Ministry of Health Turkey	Fatma Bayrakdar et al
EPI_ISL_3533151	Turkey/HSGM-C8214/2021	2021-07-28	Europe	Turkey	Ministry of Health Turkey	Ministry of Health Turkey	Fatma Bayrakdar et al
EPI_ISL_3533204	Turkey/HSGM-C8216/2021	2021-07-28	Europe	Turkey	Ministry of Health Turkey	Ministry of Health Turkey	Fatma Bayrakdar et al
EPI_ISL_3533244	Turkey/HSGM-C8217/2021	2021-07-28	Europe	Turkey	Ministry of Health Turkey	Ministry of Health Turkey	Fatma Bayrakdar et al
EPI_ISL_3533294	Turkey/HSGM-C8219/2021	2021-07-28	Europe	Turkey	Ministry of Health Turkey	Ministry of Health Turkey	Fatma Bayrakdar et al
EPI_ISL_3533266	Turkey/HSGM-C8221/2021	2021-07-28	Europe	Turkey	Ministry of Health Turkey	Ministry of Health Turkey	Fatma Bayrakdar et al
EPI_ISL_3533153	Turkey/HSGM-C8224/2021	2021-07-28	Europe	Turkey	Ministry of Health Turkey	Ministry of Health Turkey	Fatma Bayrakdar et al
EPI_ISL_3533287	Turkey/HSGM-C8225/2021	2021-07-28	Europe	Turkey	Ministry of Health Turkey	Ministry of Health Turkey	Fatma Bayrakdar et al
EPI_ISL_3533288	Turkey/HSGM-C8226/2021	2021-07-28	Europe	Turkey	Ministry of Health Turkey	Ministry of Health Turkey	Fatma Bayrakdar et al
EPI_ISL_3533283	Turkey/HSGM-C8227/2021	2021-07-28	Europe	Turkey	Ministry of Health Turkey	Ministry of Health Turkey	Fatma Bayrakdar et al
EPI_ISL_3533297	Turkey/HSGM-C8228/2021	2021-07-28	Europe	Turkey	Ministry of Health Turkey	Ministry of Health Turkey	Fatma Bayrakdar et al
EPI_ISL_3533261	Turkey/HSGM-C8230/2021	2021-07-28	Europe	Turkey	Ministry of Health Turkey	Ministry of Health Turkey	Fatma Bayrakdar et al
EPI_ISL_3533302	Turkey/HSGM-C8231/2021	2021-07-28	Europe	Turkey	Ministry of Health Turkey	Ministry of Health Turkey	Fatma Bayrakdar et al
EPI_ISL_3533290	Turkey/HSGM-C8232/2021	2021-07-28	Europe	Turkey	Ministry of Health Turkey	Ministry of Health Turkey	Fatma Bayrakdar et al
EPI_ISL_3533274	Turkey/HSGM-C8234/2021	2021-07-28	Europe	Turkey	Ministry of Health Turkey	Ministry of Health Turkey	Fatma Bayrakdar et al
EPI_ISL_3533271	Turkey/HSGM-C8242/2021	2021-07-28	Europe	Turkey	Ministry of Health Turkey	Ministry of Health Turkey	Fatma Bayrakdar et al
EPI_ISL_3533276	Turkey/HSGM-C8248/2021	2021-07-28	Europe	Turkey	Ministry of Health Turkey	Ministry of Health Turkey	Fatma Bayrakdar et al
EPI_ISL_3533296	Turkey/HSGM-C8250/2021	2021-07-28	Europe	Turkey	Ministry of Health Turkey	Ministry of Health Turkey	Fatma Bayrakdar et al
EPI_ISL_3533260	Turkey/HSGM-C8251/2021	2021-07-28	Europe	Turkey	Ministry of Health Turkey	Ministry of Health Turkey	Fatma Bayrakdar et al
EPI_ISL_3533265	Turkey/HSGM-C8252/2021	2021-07-28	Europe	Turkey	Ministry of Health Turkey	Ministry of Health Turkey	Fatma Bayrakdar et al
EPI_ISL_3533277	Turkey/HSGM-C8253/2021	2021-07-28	Europe	Turkey	Ministry of Health Turkey	Ministry of Health Turkey	Fatma Bayrakdar et al
EPI_ISL_3533281	Turkey/HSGM-C8255/2021	2021-07-28	Europe	Turkey	Ministry of Health Turkey	Ministry of Health Turkey	Fatma Bayrakdar et al
EPI_ISL_3533289	Turkey/HSGM-C8257/2021	2021-07-28	Europe	Turkey	Ministry of Health Turkey	Ministry of Health Turkey	Fatma Bayrakdar et al
EPI_ISL_3533303	Turkey/HSGM-C8259/2021	2021-07-28	Europe	Turkey	Ministry of Health Turkey	Ministry of Health Turkey	Fatma Bayrakdar et al
EPI_ISL_3533179	Turkey/HSGM-C8261/2021	2021-07-28	Europe	Turkey	Ministry of Health Turkey	Ministry of Health Turkey	Fatma Bayrakdar et al
EPI_ISL_3533268	Turkey/HSGM-C8262/2021	2021-07-28	Europe	Turkey	Ministry of Health Turkey	Ministry of Health Turkey	Fatma Bayrakdar et al
EPI_ISL_3533258	Turkey/HSGM-C8265/2021	2021-07-28	Europe	Turkey	Ministry of Health Turkey	Ministry of Health Turkey	Fatma Bayrakdar et al
EPI_ISL_3533262	Turkey/HSGM-C8266/2021	2021-07-28	Europe	Turkey	Ministry of Health Turkey	Ministry of Health Turkey	Fatma Bayrakdar et al
EPI_ISL_3533301	Turkey/HSGM-C8267/2021	2021-07-28	Europe	Turkey	Ministry of Health Turkey	Ministry of Health Turkey	Fatma Bayrakdar et al
EPI_ISL_3533298	Turkey/HSGM-C8268/2021	2021-07-28	Europe	Turkey	Ministry of Health Turkey	Ministry of Health Turkey	Fatma Bayrakdar et al
EPI_ISL_3533286	Turkey/HSGM-C8269/2021	2021-07-28	Europe	Turkey	Ministry of Health Turkey	Ministry of Health Turkey	Fatma Bayrakdar et al
EPI_ISL_3533300	Turkey/HSGM-C8270/2021	2021-07-28	Europe	Turkey	Ministry of Health Turkey	Ministry of Health Turkey	Fatma Bayrakdar et al
EPI_ISL_3533259	Turkey/HSGM-C8272/2021	2021-07-28	Europe	Turkey	Ministry of Health Turkey	Ministry of Health Turkey	Fatma Bayrakdar et al
EPI_ISL_3533278	Turkey/HSGM-C8275/2021	2021-07-28	Europe	Turkey	Ministry of Health Turkey	Ministry of Health Turkey	Fatma Bayrakdar et al
EPI_ISL_3533304	Turkey/HSGM-C8277/2021	2021-07-28	Europe	Turkey	Ministry of Health Turkey	Ministry of Health Turkey	Fatma Bayrakdar et al
EPI_ISL_3533264	Turkey/HSGM-C8278/2021	2021-07-28	Europe	Turkey	Ministry of Health Turkey	Ministry of Health Turkey	Fatma Bayrakdar et al
EPI_ISL_3533285	Turkey/HSGM-C8279/2021	2021-07-28	Europe	Turkey	Ministry of Health Turkey	Ministry of Health Turkey	Fatma Bayrakdar et al
EPI_ISL_3533269	Turkey/HSGM-C8281/2021	2021-07-28	Europe	Turkey	Ministry of Health Turkey	Ministry of Health Turkey	Fatma Bayrakdar et al
EPI_ISL_3533275	Turkey/HSGM-C8282/2021	2021-07-28	Europe	Turkey	Ministry of Health Turkey	Ministry of Health Turkey	Fatma Bayrakdar et al
EPI_ISL_3533272	Turkey/HSGM-C8284/2021	2021-07-28	Europe	Turkey	Ministry of Health Turkey	Ministry of Health Turkey	Fatma Bayrakdar et al
EPI_ISL_3533282	Turkey/HSGM-C8288/2021	2021-07-28	Europe	Turkey	Ministry of Health Turkey	Ministry of Health Turkey	Fatma Bayrakdar et al
EPI_ISL_3533293	Turkey/HSGM-C8295/2021	2021-07-28	Europe	Turkey	Ministry of Health Turkey	Ministry of Health Turkey	Fatma Bayrakdar et al
EPI_ISL_3533292	Turkey/HSGM-C8298/2021	2021-07-28	Europe	Turkey	Ministry of Health Turkey	Ministry of Health Turkey	Fatma Bayrakdar et al
EPI_ISL_3533177	Turkey/HSGM-C8299/2021	2021-07-28	Europe	Turkey	Ministry of Health Turkey	Ministry of Health Turkey	Fatma Bayrakdar et al
EPI_ISL_3533255	Turkey/HSGM-C8300/2021	2021-07-28	Europe	Turkey	Ministry of Health Turkey	Ministry of Health Turkey	Fatma Bayrakdar et al
EPI_ISL_3533280	Turkey/HSGM-C8302/2021	2021-07-28	Europe	Turkey	Ministry of Health Turkey	Ministry of Health Turkey	Fatma Bayrakdar et al
EPI_ISL_3533256	Turkey/HSGM-C8303/2021	2021-07-28	Europe	Turkey	Ministry of Health Turkey	Ministry of Health Turkey	Fatma Bayrakdar et al
EPI_ISL_3533295	Turkey/HSGM-C8304/2021	2021-07-28	Europe	Turkey	Ministry of Health Turkey	Ministry of Health Turkey	Fatma Bayrakdar et al
EPI_ISL_3533270	Turkey/HSGM-C8306/2021	2021-07-28	Europe	Turkey	Ministry of Health Turkey	Ministry of Health Turkey	Fatma Bayrakdar et al
EPI_ISL_3533254	Turkey/HSGM-C8307/2021	2021-07-28	Europe	Turkey	Ministry of Health Turkey	Ministry of Health Turkey	Fatma Bayrakdar et al
EPI_ISL_3533257	Turkey/HSGM-C8308/2021	2021-07-28	Europe	Turkey	Ministry of Health Turkey	Ministry of Health Turkey	Fatma Bayrakdar et al
EPI_ISL_3533273	Turkey/HSGM-C8309/2021	2021-07-28	Europe	Turkey	Ministry of Health Turkey	Ministry of Health Turkey	Fatma Bayrakdar et al
EPI_ISL_3533263	Turkey/HSGM-C8310/2021	2021-07-28	Europe	Turkey	Ministry of Health Turkey	Ministry of Health Turkey	Fatma Bayrakdar et al
EPI_ISL_3533299	Turkey/HSGM-C8311/2021	2021-07-28	Europe	Turkey	Ministry of Health Turkey	Ministry of Health Turkey	Fatma Bayrakdar et al
EPI_ISL_3533267	Turkey/HSGM-C8312/2021	2021-07-28	Europe	Turkey	Ministry of Health Turkey	Ministry of Health Turkey	Fatma Bayrakdar et al
EPI_ISL_3533178	Turkey/HSGM-C8313/2021	2021-07-28	Europe	Turkey	Ministry of Health Turkey	Ministry of Health Turkey	Fatma Bayrakdar et al
EPI_ISL_3533291	Turkey/HSGM-C8314/2021	2021-07-28	Europe	Turkey	Ministry of Health Turkey	Ministry of Health Turkey	Fatma Bayrakdar et al
EPI_ISL_3533279	Turkey/HSGM-C8316/2021	2021-07-28	Europe	Turkey	Ministry of Health Turkey	Ministry of Health Turkey	Fatma Bayrakdar et al
EPI_ISL_3533176	Turkey/HSGM-C8319/2021	2021-07-28	Europe	Turkey	Ministry of Health Turkey	Ministry of Health Turkey	Fatma Bayrakdar et al
EPI_ISL_3575490	Turkey/HSGM-C832/2021	2021-06-30	Europe	Turkey	Ministry of Health Turkey	Ministry of Health Turkey	Fatma Bayrakdar et al
EPI_ISL_3533284	Turkey/HSGM-C8321/2021	2021-07-28	Europe	Turkey	Ministry of Health Turkey	Ministry of Health Turkey	Fatma Bayrakdar et al
EPI_ISL_3533352	Turkey/HSGM-C8324/2021	2021-07-28	Europe	Turkey	Ministry of Health Turkey	Ministry of Health Turkey	Fatma Bayrakdar et al
EPI_ISL_3533308	Turkey/HSGM-C8325/2021	2021-07-28	Europe	Turkey	Ministry of Health Turkey	Ministry of Health Turkey	Fatma Bayrakdar et al
EPI_ISL_3533330	Turkey/HSGM-C8326/2021	2021-07-28	Europe	Turkey	Ministry of Health Turkey	Ministry of Health Turkey	Fatma Bayrakdar et al
EPI_ISL_3533307	Turkey/HSGM-C8329/2021	2021-07-28	Europe	Turkey	Ministry of Health Turkey	Ministry of Health Turkey	Fatma Bayrakdar et al
EPI_ISL_3533378	Turkey/HSGM-C8332/2021	2021-07-28	Europe	Turkey	Ministry of Health Turkey	Ministry of Health Turkey	Fatma Bayrakdar et al
EPI_ISL_3533167	Turkey/HSGM-C8333/2021	2021-07-28	Europe	Turkey	Ministry of Health Turkey	Ministry of Health Turkey	Fatma Bayrakdar et al
EPI_ISL_3533322	Turkey/HSGM-C8334/2021	2021-07-28	Europe	Turkey	Ministry of Health Turkey	Ministry of Health Turkey	Fatma Bayrakdar et al
EPI_ISL_3533180	Turkey/HSGM-C8335/2021	2021-07-28	Europe	Turkey	Ministry of Health Turkey	Ministry of Health Turkey	Fatma Bayrakdar et al
EPI_ISL_3533345	Turkey/HSGM-C8336/2021	2021-07-28	Europe	Turkey	Ministry of Health Turkey	Ministry of Health Turkey	Fatma Bayrakdar et al
EPI_ISL_3533327	Turkey/HSGM-C8337/2021	2021-07-28	Europe	Turkey	Ministry of Health Turkey	Ministry of Health Turkey	Fatma Bayrakdar et al
EPI_ISL_3533183	Turkey/HSGM-C8338/2021	2021-07-28	Europe	Turkey	Ministry of Health Turkey	Ministry of Health Turkey	Fatma Bayrakdar et al
EPI_ISL_3533367	Turkey/HSGM-C8339/2021	2021-07-28	Europe	Turkey	Ministry of Health Turkey	Ministry of Health Turkey	Fatma Bayrakdar et al
EPI_ISL_3575493	Turkey/HSGM-C834/2021	2021-06-30	Europe	Turkey	Ministry of Health Turkey	Ministry of Health Turkey	Fatma Bayrakdar et al
EPI_ISL_3533341	Turkey/HSGM-C8340/2021	2021-07-28	Europe	Turkey	Ministry of Health Turkey	Ministry of Health Turkey	Fatma Bayrakdar et al
EPI_ISL_3533313	Turkey/HSGM-C8341/2021	2021-07-28	Europe	Turkey	Ministry of Health Turkey	Ministry of Health Turkey	Fatma Bayrakdar et al
EPI_ISL_3533325	Turkey/HSGM-C8342/2021	2021-07-28	Europe	Turkey	Ministry of Health Turkey	Ministry of Health Turkey	Fatma Bayrakdar et al
EPI_ISL_3533166	Turkey/HSGM-C8343/2021	2021-07-28	Europe	Turkey	Ministry of Health Turkey	Ministry of Health Turkey	Fatma Bayrakdar et al
EPI_ISL_3533372	Turkey/HSGM-C8344/2021	2021-07-28	Europe	Turkey	Ministry of Health Turkey	Ministry of Health Turkey	Fatma Bayrakdar et al
EPI_ISL_3533353	Turkey/HSGM-C8345/2021	2021-07-28	Europe	Turkey	Ministry of Health Turkey	Ministry of Health Turkey	Fatma Bayrakdar et al
EPI_ISL_3533316	Turkey/HSGM-C8346/2021	2021-07-28	Europe	Turkey	Ministry of Health Turkey	Ministry of Health Turkey	Fatma Bayrakdar et al
EPI_ISL_3533358	Turkey/HSGM-C8347/2021	2021-07-28	Europe	Turkey	Ministry of Health Turkey	Ministry of Health Turkey	Fatma Bayrakdar et al
EPI_ISL_3533181	Turkey/HSGM-C8348/2021	2021-07-28	Europe	Turkey	Ministry of Health Turkey	Ministry of Health Turkey	Fatma Bayrakdar et al
EPI_ISL_3533369	Turkey/HSGM-C8350/2021	2021-07-28	Europe	Turkey	Ministry of Health Turkey	Ministry of Health Turkey	Fatma Bayrakdar et al
EPI_ISL_3533310	Turkey/HSGM-C8351/2021	2021-07-28	Europe	Turkey	Ministry of Health Turkey	Ministry of Health Turkey	Fatma Bayrakdar et al
EPI_ISL_3533321	Turkey/HSGM-C8352/2021	2021-07-28	Europe	Turkey	Ministry of Health Turkey	Ministry of Health Turkey	Fatma Bayrakdar et al
EPI_ISL_3533360	Turkey/HSGM-C8353/2021	2021-07-28	Europe	Turkey	Ministry of Health Turkey	Ministry of Health Turkey	Fatma Bayrakdar et al
EPI_ISL_3533336	Turkey/HSGM-C8354/2021	2021-07-28	Europe	Turkey	Ministry of Health Turkey	Ministry of Health Turkey	Fatma Bayrakdar et al
EPI_ISL_3533364	Turkey/HSGM-C8355/2021	2021-07-28	Europe	Turkey	Ministry of Health Turkey	Ministry of Health Turkey	Fatma Bayrakdar et al
EPI_ISL_3533165	Turkey/HSGM-C8356/2021	2021-07-28	Europe	Turkey	Ministry of Health Turkey	Ministry of Health Turkey	Fatma Bayrakdar et al
EPI_ISL_3533309	Turkey/HSGM-C8357/2021	2021-07-28	Europe	Turkey	Ministry of Health Turkey	Ministry of Health Turkey	Fatma Bayrakdar et al
EPI_ISL_3533373	Turkey/HSGM-C8358/2021	2021-07-28	Europe	Turkey	Ministry of Health Turkey	Ministry of Health Turkey	Fatma Bayrakdar et al
EPI_ISL_3533354	Turkey/HSGM-C8359/2021	2021-07-28	Europe	Turkey	Ministry of Health Turkey	Ministry of Health Turkey	Fatma Bayrakdar et al
EPI_ISL_3533324	Turkey/HSGM-C8361/2021	2021-07-28	Europe	Turkey	Ministry of Health Turkey	Ministry of Health Turkey	Fatma Bayrakdar et al
EPI_ISL_3533342	Turkey/HSGM-C8362/2021	2021-07-28	Europe	Turkey	Ministry of Health Turkey	Ministry of Health Turkey	Fatma Bayrakdar et al
EPI_ISL_3533333	Turkey/HSGM-C8364/2021	2021-07-28	Europe	Turkey	Ministry of Health Turkey	Ministry of Health Turkey	Fatma Bayrakdar et al
EPI_ISL_3533328	Turkey/HSGM-C8365/2021	2021-07-28	Europe	Turkey	Ministry of Health Turkey	Ministry of Health Turkey	Fatma Bayrakdar et al
EPI_ISL_3533326	Turkey/HSGM-C8366/2021	2021-07-28	Europe	Turkey	Ministry of Health Turkey	Ministry of Health Turkey	Fatma Bayrakdar et al
EPI_ISL_3533365	Turkey/HSGM-C8367/2021	2021-07-28	Europe	Turkey	Ministry of Health Turkey	Ministry of Health Turkey	Fatma Bayrakdar et al
EPI_ISL_3533370	Turkey/HSGM-C8368/2021	2021-07-28	Europe	Turkey	Ministry of Health Turkey	Ministry of Health Turkey	Fatma Bayrakdar et al
EPI_ISL_3533318	Turkey/HSGM-C8369/2021	2021-07-28	Europe	Turkey	Ministry of Health Turkey	Ministry of Health Turkey	Fatma Bayrakdar et al
EPI_ISL_3533371	Turkey/HSGM-C8370/2021	2021-07-28	Europe	Turkey	Ministry of Health Turkey	Ministry of Health Turkey	Fatma Bayrakdar et al
EPI_ISL_3533347	Turkey/HSGM-C8371/2021	2021-07-28	Europe	Turkey	Ministry of Health Turkey	Ministry of Health Turkey	Fatma Bayrakdar et al
EPI_ISL_3533379	Turkey/HSGM-C8372/2021	2021-07-28	Europe	Turkey	Ministry of Health Turkey	Ministry of Health Turkey	Fatma Bayrakdar et al
EPI_ISL_3533332	Turkey/HSGM-C8373/2021	2021-07-28	Europe	Turkey	Ministry of Health Turkey	Ministry of Health Turkey	Fatma Bayrakdar et al
EPI_ISL_3533329	Turkey/HSGM-C8374/2021	2021-07-28	Europe	Turkey	Ministry of Health Turkey	Ministry of Health Turkey	Fatma Bayrakdar et al
EPI_ISL_3533346	Turkey/HSGM-C8376/2021	2021-07-28	Europe	Turkey	Ministry of Health Turkey	Ministry of Health Turkey	Fatma Bayrakdar et al
EPI_ISL_3533351	Turkey/HSGM-C8377/2021	2021-07-28	Europe	Turkey	Ministry of Health Turkey	Ministry of Health Turkey	Fatma Bayrakdar et al
EPI_ISL_3533311	Turkey/HSGM-C8378/2021	2021-07-28	Europe	Turkey	Ministry of Health Turkey	Ministry of Health Turkey	Fatma Bayrakdar et al
EPI_ISL_3533169	Turkey/HSGM-C8379/2021	2021-07-28	Europe	Turkey	Ministry of Health Turkey	Ministry of Health Turkey	Fatma Bayrakdar et al
EPI_ISL_3533356	Turkey/HSGM-C8380/2021	2021-07-28	Europe	Turkey	Ministry of Health Turkey	Ministry of Health Turkey	Fatma Bayrakdar et al
EPI_ISL_3533343	Turkey/HSGM-C8381/2021	2021-07-28	Europe	Turkey	Ministry of Health Turkey	Ministry of Health Turkey	Fatma Bayrakdar et al
EPI_ISL_3533355	Turkey/HSGM-C8382/2021	2021-07-28	Europe	Turkey	Ministry of Health Turkey	Ministry of Health Turkey	Fatma Bayrakdar et al
EPI_ISL_3533350	Turkey/HSGM-C8383/2021	2021-07-28	Europe	Turkey	Ministry of Health Turkey	Ministry of Health Turkey	Fatma Bayrakdar et al
EPI_ISL_3533377	Turkey/HSGM-C8384/2021	2021-07-28	Europe	Turkey	Ministry of Health Turkey	Ministry of Health Turkey	Fatma Bayrakdar et al
EPI_ISL_3533323	Turkey/HSGM-C8385/2021	2021-07-28	Europe	Turkey	Ministry of Health Turkey	Ministry of Health Turkey	Fatma Bayrakdar et al
EPI_ISL_3533339	Turkey/HSGM-C8386/2021	2021-07-28	Europe	Turkey	Ministry of Health Turkey	Ministry of Health Turkey	Fatma Bayrakdar et al
EPI_ISL_3533312	Turkey/HSGM-C8387/2021	2021-07-28	Europe	Turkey	Ministry of Health Turkey	Ministry of Health Turkey	Fatma Bayrakdar et al
EPI_ISL_3533344	Turkey/HSGM-C8388/2021	2021-07-28	Europe	Turkey	Ministry of Health Turkey	Ministry of Health Turkey	Fatma Bayrakdar et al
EPI_ISL_3533334	Turkey/HSGM-C8389/2021	2021-07-28	Europe	Turkey	Ministry of Health Turkey	Ministry of Health Turkey	Fatma Bayrakdar et al
EPI_ISL_3533349	Turkey/HSGM-C8390/2021	2021-07-28	Europe	Turkey	Ministry of Health Turkey	Ministry of Health Turkey	Fatma Bayrakdar et al
EPI_ISL_3533338	Turkey/HSGM-C8391/2021	2021-07-28	Europe	Turkey	Ministry of Health Turkey	Ministry of Health Turkey	Fatma Bayrakdar et al
EPI_ISL_3533348	Turkey/HSGM-C8392/2021	2021-07-28	Europe	Turkey	Ministry of Health Turkey	Ministry of Health Turkey	Fatma Bayrakdar et al
EPI_ISL_3533359	Turkey/HSGM-C8393/2021	2021-07-28	Europe	Turkey	Ministry of Health Turkey	Ministry of Health Turkey	Fatma Bayrakdar et al
EPI_ISL_3533366	Turkey/HSGM-C8394/2021	2021-07-28	Europe	Turkey	Ministry of Health Turkey	Ministry of Health Turkey	Fatma Bayrakdar et al
EPI_ISL_3533368	Turkey/HSGM-C8395/2021	2021-07-28	Europe	Turkey	Ministry of Health Turkey	Ministry of Health Turkey	Fatma Bayrakdar et al
EPI_ISL_3533362	Turkey/HSGM-C8396/2021	2021-07-28	Europe	Turkey	Ministry of Health Turkey	Ministry of Health Turkey	Fatma Bayrakdar et al
EPI_ISL_3533340	Turkey/HSGM-C8397/2021	2021-07-28	Europe	Turkey	Ministry of Health Turkey	Ministry of Health Turkey	Fatma Bayrakdar et al
EPI_ISL_3533363	Turkey/HSGM-C8398/2021	2021-07-28	Europe	Turkey	Ministry of Health Turkey	Ministry of Health Turkey	Fatma Bayrakdar et al
EPI_ISL_3533374	Turkey/HSGM-C8399/2021	2021-07-28	Europe	Turkey	Ministry of Health Turkey	Ministry of Health Turkey	Fatma Bayrakdar et al
EPI_ISL_3906903	Turkey/HSGM-C84/2021	2021-07-02	Europe	Turkey	Ministry of Health Turkey	Ministry of Health Turkey	Fatma Bayrakdar et al
EPI_ISL_3575003	Turkey/HSGM-C840/2021	2021-06-30	Europe	Turkey	Ministry of Health Turkey	Ministry of Health Turkey	Fatma Bayrakdar et al
EPI_ISL_3533317	Turkey/HSGM-C8402/2021	2021-07-28	Europe	Turkey	Ministry of Health Turkey	Ministry of Health Turkey	Fatma Bayrakdar et al
EPI_ISL_3533380	Turkey/HSGM-C8403/2021	2021-07-28	Europe	Turkey	Ministry of Health Turkey	Ministry of Health Turkey	Fatma Bayrakdar et al
EPI_ISL_3533376	Turkey/HSGM-C8405/2021	2021-07-28	Europe	Turkey	Ministry of Health Turkey	Ministry of Health Turkey	Fatma Bayrakdar et al
EPI_ISL_3533357	Turkey/HSGM-C8406/2021	2021-07-28	Europe	Turkey	Ministry of Health Turkey	Ministry of Health Turkey	Fatma Bayrakdar et al
EPI_ISL_3533320	Turkey/HSGM-C8407/2021	2021-07-28	Europe	Turkey	Ministry of Health Turkey	Ministry of Health Turkey	Fatma Bayrakdar et al
EPI_ISL_3533335	Turkey/HSGM-C8408/2021	2021-07-28	Europe	Turkey	Ministry of Health Turkey	Ministry of Health Turkey	Fatma Bayrakdar et al
EPI_ISL_3533375	Turkey/HSGM-C8409/2021	2021-07-28	Europe	Turkey	Ministry of Health Turkey	Ministry of Health Turkey	Fatma Bayrakdar et al
EPI_ISL_3533331	Turkey/HSGM-C8410/2021	2021-07-28	Europe	Turkey	Ministry of Health Turkey	Ministry of Health Turkey	Fatma Bayrakdar et al
EPI_ISL_3533305	Turkey/HSGM-C8411/2021	2021-07-28	Europe	Turkey	Ministry of Health Turkey	Ministry of Health Turkey	Fatma Bayrakdar et al
EPI_ISL_3533306	Turkey/HSGM-C8412/2021	2021-07-28	Europe	Turkey	Ministry of Health Turkey	Ministry of Health Turkey	Fatma Bayrakdar et al
EPI_ISL_3533337	Turkey/HSGM-C8413/2021	2021-07-28	Europe	Turkey	Ministry of Health Turkey	Ministry of Health Turkey	Fatma Bayrakdar et al
EPI_ISL_3533361	Turkey/HSGM-C8414/2021	2021-07-28	Europe	Turkey	Ministry of Health Turkey	Ministry of Health Turkey	Fatma Bayrakdar et al
EPI_ISL_3533314	Turkey/HSGM-C8415/2021	2021-07-28	Europe	Turkey	Ministry of Health Turkey	Ministry of Health Turkey	Fatma Bayrakdar et al
EPI_ISL_3533182	Turkey/HSGM-C8416/2021	2021-07-28	Europe	Turkey	Ministry of Health Turkey	Ministry of Health Turkey	Fatma Bayrakdar et al
EPI_ISL_3533319	Turkey/HSGM-C8417/2021	2021-07-28	Europe	Turkey	Ministry of Health Turkey	Ministry of Health Turkey	Fatma Bayrakdar et al
EPI_ISL_3533168	Turkey/HSGM-C8418/2021	2021-07-28	Europe	Turkey	Ministry of Health Turkey	Ministry of Health Turkey	Fatma Bayrakdar et al
EPI_ISL_3533315	Turkey/HSGM-C8419/2021	2021-07-28	Europe	Turkey	Ministry of Health Turkey	Ministry of Health Turkey	Fatma Bayrakdar et al
EPI_ISL_3533441	Turkey/HSGM-C8421/2021	2021-07-28	Europe	Turkey	Ministry of Health Turkey	Ministry of Health Turkey	Fatma Bayrakdar et al
EPI_ISL_3533400	Turkey/HSGM-C8423/2021	2021-07-28	Europe	Turkey	Ministry of Health Turkey	Ministry of Health Turkey	Fatma Bayrakdar et al
EPI_ISL_3533428	Turkey/HSGM-C8424/2021	2021-07-28	Europe	Turkey	Ministry of Health Turkey	Ministry of Health Turkey	Fatma Bayrakdar et al
EPI_ISL_3533391	Turkey/HSGM-C8425/2021	2021-07-28	Europe	Turkey	Ministry of Health Turkey	Ministry of Health Turkey	Fatma Bayrakdar et al
EPI_ISL_3533410	Turkey/HSGM-C8426/2021	2021-07-28	Europe	Turkey	Ministry of Health Turkey	Ministry of Health Turkey	Fatma Bayrakdar et al
EPI_ISL_3533188	Turkey/HSGM-C8427/2021	2021-07-28	Europe	Turkey	Ministry of Health Turkey	Ministry of Health Turkey	Fatma Bayrakdar et al
EPI_ISL_3575495	Turkey/HSGM-C843/2021	2021-06-30	Europe	Turkey	Ministry of Health Turkey	Ministry of Health Turkey	Fatma Bayrakdar et al
EPI_ISL_3533191	Turkey/HSGM-C8432/2021	2021-07-28	Europe	Turkey	Ministry of Health Turkey	Ministry of Health Turkey	Fatma Bayrakdar et al
EPI_ISL_3533408	Turkey/HSGM-C8433/2021	2021-07-28	Europe	Turkey	Ministry of Health Turkey	Ministry of Health Turkey	Fatma Bayrakdar et al
EPI_ISL_3533417	Turkey/HSGM-C8434/2021	2021-07-28	Europe	Turkey	Ministry of Health Turkey	Ministry of Health Turkey	Fatma Bayrakdar et al
EPI_ISL_3533421	Turkey/HSGM-C8436/2021	2021-07-28	Europe	Turkey	Ministry of Health Turkey	Ministry of Health Turkey	Fatma Bayrakdar et al
EPI_ISL_3533403	Turkey/HSGM-C8437/2021	2021-07-28	Europe	Turkey	Ministry of Health Turkey	Ministry of Health Turkey	Fatma Bayrakdar et al
EPI_ISL_3533385	Turkey/HSGM-C8438/2021	2021-07-28	Europe	Turkey	Ministry of Health Turkey	Ministry of Health Turkey	Fatma Bayrakdar et al
EPI_ISL_3533425	Turkey/HSGM-C8439/2021	2021-07-28	Europe	Turkey	Ministry of Health Turkey	Ministry of Health Turkey	Fatma Bayrakdar et al
EPI_ISL_3533449	Turkey/HSGM-C8440/2021	2021-07-28	Europe	Turkey	Ministry of Health Turkey	Ministry of Health Turkey	Fatma Bayrakdar et al
EPI_ISL_3533439	Turkey/HSGM-C8441/2021	2021-07-28	Europe	Turkey	Ministry of Health Turkey	Ministry of Health Turkey	Fatma Bayrakdar et al
EPI_ISL_3533404	Turkey/HSGM-C8442/2021	2021-07-28	Europe	Turkey	Ministry of Health Turkey	Ministry of Health Turkey	Fatma Bayrakdar et al
EPI_ISL_3533432	Turkey/HSGM-C8445/2021	2021-07-28	Europe	Turkey	Ministry of Health Turkey	Ministry of Health Turkey	Fatma Bayrakdar et al
EPI_ISL_3533413	Turkey/HSGM-C8446/2021	2021-07-28	Europe	Turkey	Ministry of Health Turkey	Ministry of Health Turkey	Fatma Bayrakdar et al
EPI_ISL_3533387	Turkey/HSGM-C8447/2021	2021-07-28	Europe	Turkey	Ministry of Health Turkey	Ministry of Health Turkey	Fatma Bayrakdar et al
EPI_ISL_3533438	Turkey/HSGM-C8449/2021	2021-07-28	Europe	Turkey	Ministry of Health Turkey	Ministry of Health Turkey	Fatma Bayrakdar et al
EPI_ISL_3575497	Turkey/HSGM-C845/2021	2021-06-30	Europe	Turkey	Ministry of Health Turkey	Ministry of Health Turkey	Fatma Bayrakdar et al
EPI_ISL_3533386	Turkey/HSGM-C8450/2021	2021-07-28	Europe	Turkey	Ministry of Health Turkey	Ministry of Health Turkey	Fatma Bayrakdar et al
EPI_ISL_3533411	Turkey/HSGM-C8451/2021	2021-07-28	Europe	Turkey	Ministry of Health Turkey	Ministry of Health Turkey	Fatma Bayrakdar et al
EPI_ISL_3537791	Turkey/HSGM-C8454/2021	2021-07-29	Europe	Turkey	Ministry of Health Turkey	Ministry of Health Turkey	Fatma Bayrakdar et al
EPI_ISL_3533409	Turkey/HSGM-C8455/2021	2021-07-28	Europe	Turkey	Ministry of Health Turkey	Ministry of Health Turkey	Fatma Bayrakdar et al
EPI_ISL_3533416	Turkey/HSGM-C8456/2021	2021-07-28	Europe	Turkey	Ministry of Health Turkey	Ministry of Health Turkey	Fatma Bayrakdar et al
EPI_ISL_3575008	Turkey/HSGM-C846/2021	2021-06-30	Europe	Turkey	Ministry of Health Turkey	Ministry of Health Turkey	Fatma Bayrakdar et al
EPI_ISL_3533406	Turkey/HSGM-C8460/2021	2021-07-28	Europe	Turkey	Ministry of Health Turkey	Ministry of Health Turkey	Fatma Bayrakdar et al
EPI_ISL_3533389	Turkey/HSGM-C8461/2021	2021-07-28	Europe	Turkey	Ministry of Health Turkey	Ministry of Health Turkey	Fatma Bayrakdar et al
EPI_ISL_3533401	Turkey/HSGM-C8462/2021	2021-07-28	Europe	Turkey	Ministry of Health Turkey	Ministry of Health Turkey	Fatma Bayrakdar et al
EPI_ISL_3533436	Turkey/HSGM-C8464/2021	2021-07-28	Europe	Turkey	Ministry of Health Turkey	Ministry of Health Turkey	Fatma Bayrakdar et al
EPI_ISL_3533440	Turkey/HSGM-C8465/2021	2021-07-28	Europe	Turkey	Ministry of Health Turkey	Ministry of Health Turkey	Fatma Bayrakdar et al
EPI_ISL_3533447	Turkey/HSGM-C8467/2021	2021-07-28	Europe	Turkey	Ministry of Health Turkey	Ministry of Health Turkey	Fatma Bayrakdar et al
EPI_ISL_3575499	Turkey/HSGM-C847/2021	2021-06-30	Europe	Turkey	Ministry of Health Turkey	Ministry of Health Turkey	Fatma Bayrakdar et al
EPI_ISL_3533437	Turkey/HSGM-C8473/2021	2021-07-28	Europe	Turkey	Ministry of Health Turkey	Ministry of Health Turkey	Fatma Bayrakdar et al
EPI_ISL_3533393	Turkey/HSGM-C8474/2021	2021-07-28	Europe	Turkey	Ministry of Health Turkey	Ministry of Health Turkey	Fatma Bayrakdar et al
EPI_ISL_3533424	Turkey/HSGM-C8475/2021	2021-07-28	Europe	Turkey	Ministry of Health Turkey	Ministry of Health Turkey	Fatma Bayrakdar et al
EPI_ISL_3533423	Turkey/HSGM-C8477/2021	2021-07-28	Europe	Turkey	Ministry of Health Turkey	Ministry of Health Turkey	Fatma Bayrakdar et al
EPI_ISL_3533397	Turkey/HSGM-C8478/2021	2021-07-28	Europe	Turkey	Ministry of Health Turkey	Ministry of Health Turkey	Fatma Bayrakdar et al
EPI_ISL_3533390	Turkey/HSGM-C8480/2021	2021-07-28	Europe	Turkey	Ministry of Health Turkey	Ministry of Health Turkey	Fatma Bayrakdar et al
EPI_ISL_3533187	Turkey/HSGM-C8482/2021	2021-07-28	Europe	Turkey	Ministry of Health Turkey	Ministry of Health Turkey	Fatma Bayrakdar et al
EPI_ISL_3533399	Turkey/HSGM-C8483/2021	2021-07-28	Europe	Turkey	Ministry of Health Turkey	Ministry of Health Turkey	Fatma Bayrakdar et al
EPI_ISL_3533388	Turkey/HSGM-C8484/2021	2021-07-28	Europe	Turkey	Ministry of Health Turkey	Ministry of Health Turkey	Fatma Bayrakdar et al
EPI_ISL_3533429	Turkey/HSGM-C8486/2021	2021-07-28	Europe	Turkey	Ministry of Health Turkey	Ministry of Health Turkey	Fatma Bayrakdar et al
EPI_ISL_3533419	Turkey/HSGM-C8487/2021	2021-07-28	Europe	Turkey	Ministry of Health Turkey	Ministry of Health Turkey	Fatma Bayrakdar et al
EPI_ISL_3533431	Turkey/HSGM-C8489/2021	2021-07-28	Europe	Turkey	Ministry of Health Turkey	Ministry of Health Turkey	Fatma Bayrakdar et al
EPI_ISL_3533405	Turkey/HSGM-C8490/2021	2021-07-28	Europe	Turkey	Ministry of Health Turkey	Ministry of Health Turkey	Fatma Bayrakdar et al
EPI_ISL_3533444	Turkey/HSGM-C8491/2021	2021-07-28	Europe	Turkey	Ministry of Health Turkey	Ministry of Health Turkey	Fatma Bayrakdar et al
EPI_ISL_3533190	Turkey/HSGM-C8492/2021	2021-07-28	Europe	Turkey	Ministry of Health Turkey	Ministry of Health Turkey	Fatma Bayrakdar et al
EPI_ISL_3533402	Turkey/HSGM-C8493/2021	2021-07-28	Europe	Turkey	Ministry of Health Turkey	Ministry of Health Turkey	Fatma Bayrakdar et al
EPI_ISL_3533396	Turkey/HSGM-C8494/2021	2021-07-28	Europe	Turkey	Ministry of Health Turkey	Ministry of Health Turkey	Fatma Bayrakdar et al
EPI_ISL_3533418	Turkey/HSGM-C8495/2021	2021-07-28	Europe	Turkey	Ministry of Health Turkey	Ministry of Health Turkey	Fatma Bayrakdar et al
EPI_ISL_3533412	Turkey/HSGM-C8496/2021	2021-07-28	Europe	Turkey	Ministry of Health Turkey	Ministry of Health Turkey	Fatma Bayrakdar et al
EPI_ISL_3533422	Turkey/HSGM-C8497/2021	2021-07-28	Europe	Turkey	Ministry of Health Turkey	Ministry of Health Turkey	Fatma Bayrakdar et al
EPI_ISL_3533185	Turkey/HSGM-C8499/2021	2021-07-28	Europe	Turkey	Ministry of Health Turkey	Ministry of Health Turkey	Fatma Bayrakdar et al
EPI_ISL_3575503	Turkey/HSGM-C85/2021	2021-06-30	Europe	Turkey	Ministry of Health Turkey	Ministry of Health Turkey	Fatma Bayrakdar et al
EPI_ISL_3533427	Turkey/HSGM-C8500/2021	2021-07-28	Europe	Turkey	Ministry of Health Turkey	Ministry of Health Turkey	Fatma Bayrakdar et al
EPI_ISL_3533384	Turkey/HSGM-C8501/2021	2021-07-28	Europe	Turkey	Ministry of Health Turkey	Ministry of Health Turkey	Fatma Bayrakdar et al
EPI_ISL_3533448	Turkey/HSGM-C8502/2021	2021-07-28	Europe	Turkey	Ministry of Health Turkey	Ministry of Health Turkey	Fatma Bayrakdar et al
EPI_ISL_3533394	Turkey/HSGM-C8503/2021	2021-07-28	Europe	Turkey	Ministry of Health Turkey	Ministry of Health Turkey	Fatma Bayrakdar et al
EPI_ISL_3533382	Turkey/HSGM-C8504/2021	2021-07-28	Europe	Turkey	Ministry of Health Turkey	Ministry of Health Turkey	Fatma Bayrakdar et al
EPI_ISL_3533381	Turkey/HSGM-C8506/2021	2021-07-28	Europe	Turkey	Ministry of Health Turkey	Ministry of Health Turkey	Fatma Bayrakdar et al
EPI_ISL_3537140	Turkey/HSGM-C8507/2021	2021-07-28	Europe	Turkey	Ministry of Health Turkey	Ministry of Health Turkey	Fatma Bayrakdar et al
EPI_ISL_3533392	Turkey/HSGM-C8508/2021	2021-07-28	Europe	Turkey	Ministry of Health Turkey	Ministry of Health Turkey	Fatma Bayrakdar et al
EPI_ISL_3533189	Turkey/HSGM-C8509/2021	2021-07-28	Europe	Turkey	Ministry of Health Turkey	Ministry of Health Turkey	Fatma Bayrakdar et al
EPI_ISL_3575507	Turkey/HSGM-C851/2021	2021-06-30	Europe	Turkey	Ministry of Health Turkey	Ministry of Health Turkey	Fatma Bayrakdar et al
EPI_ISL_3533435	Turkey/HSGM-C8511/2021	2021-07-28	Europe	Turkey	Ministry of Health Turkey	Ministry of Health Turkey	Fatma Bayrakdar et al
EPI_ISL_3533395	Turkey/HSGM-C8512/2021	2021-07-28	Europe	Turkey	Ministry of Health Turkey	Ministry of Health Turkey	Fatma Bayrakdar et al
EPI_ISL_3533442	Turkey/HSGM-C8513/2021	2021-07-28	Europe	Turkey	Ministry of Health Turkey	Ministry of Health Turkey	Fatma Bayrakdar et al
EPI_ISL_3533446	Turkey/HSGM-C8514/2021	2021-07-28	Europe	Turkey	Ministry of Health Turkey	Ministry of Health Turkey	Fatma Bayrakdar et al
EPI_ISL_3533433	Turkey/HSGM-C8517/2021	2021-07-28	Europe	Turkey	Ministry of Health Turkey	Ministry of Health Turkey	Fatma Bayrakdar et al
EPI_ISL_3533184	Turkey/HSGM-C8519/2021	2021-07-28	Europe	Turkey	Ministry of Health Turkey	Ministry of Health Turkey	Fatma Bayrakdar et al
EPI_ISL_3575512	Turkey/HSGM-C852/2021	2021-06-30	Europe	Turkey	Ministry of Health Turkey	Ministry of Health Turkey	Fatma Bayrakdar et al
EPI_ISL_3533407	Turkey/HSGM-C8520/2021	2021-07-28	Europe	Turkey	Ministry of Health Turkey	Ministry of Health Turkey	Fatma Bayrakdar et al
EPI_ISL_3533443	Turkey/HSGM-C8521/2021	2021-07-28	Europe	Turkey	Ministry of Health Turkey	Ministry of Health Turkey	Fatma Bayrakdar et al
EPI_ISL_3533426	Turkey/HSGM-C8522/2021	2021-07-28	Europe	Turkey	Ministry of Health Turkey	Ministry of Health Turkey	Fatma Bayrakdar et al
EPI_ISL_3533420	Turkey/HSGM-C8523/2021	2021-07-28	Europe	Turkey	Ministry of Health Turkey	Ministry of Health Turkey	Fatma Bayrakdar et al
EPI_ISL_3533415	Turkey/HSGM-C8524/2021	2021-07-28	Europe	Turkey	Ministry of Health Turkey	Ministry of Health Turkey	Fatma Bayrakdar et al
EPI_ISL_3533186	Turkey/HSGM-C8525/2021	2021-07-28	Europe	Turkey	Ministry of Health Turkey	Ministry of Health Turkey	Fatma Bayrakdar et al
EPI_ISL_3533434	Turkey/HSGM-C8526/2021	2021-07-28	Europe	Turkey	Ministry of Health Turkey	Ministry of Health Turkey	Fatma Bayrakdar et al
EPI_ISL_3533430	Turkey/HSGM-C8527/2021	2021-07-28	Europe	Turkey	Ministry of Health Turkey	Ministry of Health Turkey	Fatma Bayrakdar et al
EPI_ISL_3533414	Turkey/HSGM-C8528/2021	2021-07-28	Europe	Turkey	Ministry of Health Turkey	Ministry of Health Turkey	Fatma Bayrakdar et al
EPI_ISL_3533383	Turkey/HSGM-C8529/2021	2021-07-28	Europe	Turkey	Ministry of Health Turkey	Ministry of Health Turkey	Fatma Bayrakdar et al
EPI_ISL_3533445	Turkey/HSGM-C8530/2021	2021-07-28	Europe	Turkey	Ministry of Health Turkey	Ministry of Health Turkey	Fatma Bayrakdar et al
EPI_ISL_3533398	Turkey/HSGM-C8531/2021	2021-07-28	Europe	Turkey	Ministry of Health Turkey	Ministry of Health Turkey	Fatma Bayrakdar et al
EPI_ISL_3537872	Turkey/HSGM-C8533/2021	2021-07-29	Europe	Turkey	Ministry of Health Turkey	Ministry of Health Turkey	Fatma Bayrakdar et al
EPI_ISL_3537887	Turkey/HSGM-C8534/2021	2021-07-29	Europe	Turkey	Ministry of Health Turkey	Ministry of Health Turkey	Fatma Bayrakdar et al
EPI_ISL_3537861	Turkey/HSGM-C8535/2021	2021-07-29	Europe	Turkey	Ministry of Health Turkey	Ministry of Health Turkey	Fatma Bayrakdar et al
EPI_ISL_3537903	Turkey/HSGM-C8536/2021	2021-07-29	Europe	Turkey	Ministry of Health Turkey	Ministry of Health Turkey	Fatma Bayrakdar et al
EPI_ISL_3537934	Turkey/HSGM-C8537/2021	2021-07-29	Europe	Turkey	Ministry of Health Turkey	Ministry of Health Turkey	Fatma Bayrakdar et al
EPI_ISL_3537880	Turkey/HSGM-C8540/2021	2021-07-29	Europe	Turkey	Ministry of Health Turkey	Ministry of Health Turkey	Fatma Bayrakdar et al
EPI_ISL_3537898	Turkey/HSGM-C8541/2021	2021-07-29	Europe	Turkey	Ministry of Health Turkey	Ministry of Health Turkey	Fatma Bayrakdar et al
EPI_ISL_3537895	Turkey/HSGM-C8542/2021	2021-07-29	Europe	Turkey	Ministry of Health Turkey	Ministry of Health Turkey	Fatma Bayrakdar et al
EPI_ISL_3537927	Turkey/HSGM-C8544/2021	2021-07-29	Europe	Turkey	Ministry of Health Turkey	Ministry of Health Turkey	Fatma Bayrakdar et al
EPI_ISL_3537930	Turkey/HSGM-C8545/2021	2021-07-29	Europe	Turkey	Ministry of Health Turkey	Ministry of Health Turkey	Fatma Bayrakdar et al
EPI_ISL_3537921	Turkey/HSGM-C8546/2021	2021-07-29	Europe	Turkey	Ministry of Health Turkey	Ministry of Health Turkey	Fatma Bayrakdar et al
EPI_ISL_3537911	Turkey/HSGM-C8547/2021	2021-07-29	Europe	Turkey	Ministry of Health Turkey	Ministry of Health Turkey	Fatma Bayrakdar et al
EPI_ISL_3537884	Turkey/HSGM-C8549/2021	2021-07-29	Europe	Turkey	Ministry of Health Turkey	Ministry of Health Turkey	Fatma Bayrakdar et al
EPI_ISL_3575514	Turkey/HSGM-C855/2021	2021-06-30	Europe	Turkey	Ministry of Health Turkey	Ministry of Health Turkey	Fatma Bayrakdar et al
EPI_ISL_3537908	Turkey/HSGM-C8550/2021	2021-07-29	Europe	Turkey	Ministry of Health Turkey	Ministry of Health Turkey	Fatma Bayrakdar et al
EPI_ISL_3537883	Turkey/HSGM-C8551/2021	2021-07-29	Europe	Turkey	Ministry of Health Turkey	Ministry of Health Turkey	Fatma Bayrakdar et al
EPI_ISL_3537904	Turkey/HSGM-C8552/2021	2021-07-29	Europe	Turkey	Ministry of Health Turkey	Ministry of Health Turkey	Fatma Bayrakdar et al
EPI_ISL_3537893	Turkey/HSGM-C8553/2021	2021-07-29	Europe	Turkey	Ministry of Health Turkey	Ministry of Health Turkey	Fatma Bayrakdar et al
EPI_ISL_3537931	Turkey/HSGM-C8554/2021	2021-07-29	Europe	Turkey	Ministry of Health Turkey	Ministry of Health Turkey	Fatma Bayrakdar et al
EPI_ISL_3537870	Turkey/HSGM-C8555/2021	2021-07-29	Europe	Turkey	Ministry of Health Turkey	Ministry of Health Turkey	Fatma Bayrakdar et al
EPI_ISL_3537874	Turkey/HSGM-C8556/2021	2021-07-29	Europe	Turkey	Ministry of Health Turkey	Ministry of Health Turkey	Fatma Bayrakdar et al
EPI_ISL_3537894	Turkey/HSGM-C8557/2021	2021-07-29	Europe	Turkey	Ministry of Health Turkey	Ministry of Health Turkey	Fatma Bayrakdar et al
EPI_ISL_3537924	Turkey/HSGM-C8558/2021	2021-07-29	Europe	Turkey	Ministry of Health Turkey	Ministry of Health Turkey	Fatma Bayrakdar et al
EPI_ISL_3537918	Turkey/HSGM-C8559/2021	2021-07-29	Europe	Turkey	Ministry of Health Turkey	Ministry of Health Turkey	Fatma Bayrakdar et al
EPI_ISL_3575013	Turkey/HSGM-C856/2021	2021-06-30	Europe	Turkey	Ministry of Health Turkey	Ministry of Health Turkey	Fatma Bayrakdar et al
EPI_ISL_3537909	Turkey/HSGM-C8561/2021	2021-07-29	Europe	Turkey	Ministry of Health Turkey	Ministry of Health Turkey	Fatma Bayrakdar et al
EPI_ISL_3537857	Turkey/HSGM-C8562/2021	2021-07-29	Europe	Turkey	Ministry of Health Turkey	Ministry of Health Turkey	Fatma Bayrakdar et al
EPI_ISL_3537946	Turkey/HSGM-C8563/2021	2021-07-29	Europe	Turkey	Ministry of Health Turkey	Ministry of Health Turkey	Fatma Bayrakdar et al
EPI_ISL_3537947	Turkey/HSGM-C8564/2021	2021-07-29	Europe	Turkey	Ministry of Health Turkey	Ministry of Health Turkey	Fatma Bayrakdar et al
EPI_ISL_3537906	Turkey/HSGM-C8566/2021	2021-07-29	Europe	Turkey	Ministry of Health Turkey	Ministry of Health Turkey	Fatma Bayrakdar et al
EPI_ISL_3537942	Turkey/HSGM-C8567/2021	2021-07-29	Europe	Turkey	Ministry of Health Turkey	Ministry of Health Turkey	Fatma Bayrakdar et al
EPI_ISL_3537917	Turkey/HSGM-C8568/2021	2021-07-29	Europe	Turkey	Ministry of Health Turkey	Ministry of Health Turkey	Fatma Bayrakdar et al
EPI_ISL_3537875	Turkey/HSGM-C8569/2021	2021-07-29	Europe	Turkey	Ministry of Health Turkey	Ministry of Health Turkey	Fatma Bayrakdar et al
EPI_ISL_3575516	Turkey/HSGM-C857/2021	2021-06-30	Europe	Turkey	Ministry of Health Turkey	Ministry of Health Turkey	Fatma Bayrakdar et al
EPI_ISL_3537868	Turkey/HSGM-C8570/2021	2021-07-29	Europe	Turkey	Ministry of Health Turkey	Ministry of Health Turkey	Fatma Bayrakdar et al
EPI_ISL_3537865	Turkey/HSGM-C8573/2021	2021-07-29	Europe	Turkey	Ministry of Health Turkey	Ministry of Health Turkey	Fatma Bayrakdar et al
EPI_ISL_3537939	Turkey/HSGM-C8574/2021	2021-07-29	Europe	Turkey	Ministry of Health Turkey	Ministry of Health Turkey	Fatma Bayrakdar et al
EPI_ISL_3537897	Turkey/HSGM-C8575/2021	2021-07-29	Europe	Turkey	Ministry of Health Turkey	Ministry of Health Turkey	Fatma Bayrakdar et al
EPI_ISL_3537867	Turkey/HSGM-C8576/2021	2021-07-29	Europe	Turkey	Ministry of Health Turkey	Ministry of Health Turkey	Fatma Bayrakdar et al
EPI_ISL_3537916	Turkey/HSGM-C8577/2021	2021-07-29	Europe	Turkey	Ministry of Health Turkey	Ministry of Health Turkey	Fatma Bayrakdar et al
EPI_ISL_3537910	Turkey/HSGM-C8578/2021	2021-07-29	Europe	Turkey	Ministry of Health Turkey	Ministry of Health Turkey	Fatma Bayrakdar et al
EPI_ISL_3537886	Turkey/HSGM-C8579/2021	2021-07-29	Europe	Turkey	Ministry of Health Turkey	Ministry of Health Turkey	Fatma Bayrakdar et al
EPI_ISL_3575017	Turkey/HSGM-C858/2021	2021-06-30	Europe	Turkey	Ministry of Health Turkey	Ministry of Health Turkey	Fatma Bayrakdar et al
EPI_ISL_3537858	Turkey/HSGM-C8582/2021	2021-07-29	Europe	Turkey	Ministry of Health Turkey	Ministry of Health Turkey	Fatma Bayrakdar et al
EPI_ISL_3537855	Turkey/HSGM-C8583/2021	2021-07-29	Europe	Turkey	Ministry of Health Turkey	Ministry of Health Turkey	Fatma Bayrakdar et al
EPI_ISL_3537891	Turkey/HSGM-C8584/2021	2021-07-29	Europe	Turkey	Ministry of Health Turkey	Ministry of Health Turkey	Fatma Bayrakdar et al
EPI_ISL_3537920	Turkey/HSGM-C8585/2021	2021-07-29	Europe	Turkey	Ministry of Health Turkey	Ministry of Health Turkey	Fatma Bayrakdar et al
EPI_ISL_3537914	Turkey/HSGM-C8586/2021	2021-07-29	Europe	Turkey	Ministry of Health Turkey	Ministry of Health Turkey	Fatma Bayrakdar et al
EPI_ISL_3537905	Turkey/HSGM-C8587/2021	2021-07-29	Europe	Turkey	Ministry of Health Turkey	Ministry of Health Turkey	Fatma Bayrakdar et al
EPI_ISL_3537929	Turkey/HSGM-C8589/2021	2021-07-29	Europe	Turkey	Ministry of Health Turkey	Ministry of Health Turkey	Fatma Bayrakdar et al
EPI_ISL_3575518	Turkey/HSGM-C859/2021	2021-06-30	Europe	Turkey	Ministry of Health Turkey	Ministry of Health Turkey	Fatma Bayrakdar et al
EPI_ISL_3537901	Turkey/HSGM-C8591/2021	2021-07-29	Europe	Turkey	Ministry of Health Turkey	Ministry of Health Turkey	Fatma Bayrakdar et al
EPI_ISL_3537902	Turkey/HSGM-C8593/2021	2021-07-29	Europe	Turkey	Ministry of Health Turkey	Ministry of Health Turkey	Fatma Bayrakdar et al
EPI_ISL_3537940	Turkey/HSGM-C8595/2021	2021-07-29	Europe	Turkey	Ministry of Health Turkey	Ministry of Health Turkey	Fatma Bayrakdar et al
EPI_ISL_3537925	Turkey/HSGM-C8597/2021	2021-07-29	Europe	Turkey	Ministry of Health Turkey	Ministry of Health Turkey	Fatma Bayrakdar et al
EPI_ISL_3537933	Turkey/HSGM-C8598/2021	2021-07-29	Europe	Turkey	Ministry of Health Turkey	Ministry of Health Turkey	Fatma Bayrakdar et al
EPI_ISL_3537900	Turkey/HSGM-C8599/2021	2021-07-29	Europe	Turkey	Ministry of Health Turkey	Ministry of Health Turkey	Fatma Bayrakdar et al
EPI_ISL_3906905	Turkey/HSGM-C86/2021	2021-07-02	Europe	Turkey	Ministry of Health Turkey	Ministry of Health Turkey	Fatma Bayrakdar et al
EPI_ISL_3575520	Turkey/HSGM-C860/2021	2021-06-30	Europe	Turkey	Ministry of Health Turkey	Ministry of Health Turkey	Fatma Bayrakdar et al
EPI_ISL_3537935	Turkey/HSGM-C8600/2021	2021-07-29	Europe	Turkey	Ministry of Health Turkey	Ministry of Health Turkey	Fatma Bayrakdar et al
EPI_ISL_3537941	Turkey/HSGM-C8602/2021	2021-07-29	Europe	Turkey	Ministry of Health Turkey	Ministry of Health Turkey	Fatma Bayrakdar et al
EPI_ISL_3537896	Turkey/HSGM-C8603/2021	2021-07-29	Europe	Turkey	Ministry of Health Turkey	Ministry of Health Turkey	Fatma Bayrakdar et al
EPI_ISL_3537919	Turkey/HSGM-C8605/2021	2021-07-29	Europe	Turkey	Ministry of Health Turkey	Ministry of Health Turkey	Fatma Bayrakdar et al
EPI_ISL_3537943	Turkey/HSGM-C8607/2021	2021-07-29	Europe	Turkey	Ministry of Health Turkey	Ministry of Health Turkey	Fatma Bayrakdar et al
EPI_ISL_3537937	Turkey/HSGM-C8608/2021	2021-07-29	Europe	Turkey	Ministry of Health Turkey	Ministry of Health Turkey	Fatma Bayrakdar et al
EPI_ISL_3537876	Turkey/HSGM-C8609/2021	2021-07-29	Europe	Turkey	Ministry of Health Turkey	Ministry of Health Turkey	Fatma Bayrakdar et al
EPI_ISL_3575022	Turkey/HSGM-C861/2021	2021-06-30	Europe	Turkey	Ministry of Health Turkey	Ministry of Health Turkey	Fatma Bayrakdar et al
EPI_ISL_3537869	Turkey/HSGM-C8610/2021	2021-07-29	Europe	Turkey	Ministry of Health Turkey	Ministry of Health Turkey	Fatma Bayrakdar et al
EPI_ISL_3537912	Turkey/HSGM-C8611/2021	2021-07-29	Europe	Turkey	Ministry of Health Turkey	Ministry of Health Turkey	Fatma Bayrakdar et al
EPI_ISL_3537936	Turkey/HSGM-C8612/2021	2021-07-29	Europe	Turkey	Ministry of Health Turkey	Ministry of Health Turkey	Fatma Bayrakdar et al
EPI_ISL_3537890	Turkey/HSGM-C8613/2021	2021-07-29	Europe	Turkey	Ministry of Health Turkey	Ministry of Health Turkey	Fatma Bayrakdar et al
EPI_ISL_3537926	Turkey/HSGM-C8614/2021	2021-07-29	Europe	Turkey	Ministry of Health Turkey	Ministry of Health Turkey	Fatma Bayrakdar et al
EPI_ISL_3537923	Turkey/HSGM-C8615/2021	2021-07-29	Europe	Turkey	Ministry of Health Turkey	Ministry of Health Turkey	Fatma Bayrakdar et al
EPI_ISL_3537873	Turkey/HSGM-C8616/2021	2021-07-29	Europe	Turkey	Ministry of Health Turkey	Ministry of Health Turkey	Fatma Bayrakdar et al
EPI_ISL_3537913	Turkey/HSGM-C8617/2021	2021-07-29	Europe	Turkey	Ministry of Health Turkey	Ministry of Health Turkey	Fatma Bayrakdar et al
EPI_ISL_3537915	Turkey/HSGM-C8618/2021	2021-07-29	Europe	Turkey	Ministry of Health Turkey	Ministry of Health Turkey	Fatma Bayrakdar et al
EPI_ISL_3537888	Turkey/HSGM-C8619/2021	2021-07-29	Europe	Turkey	Ministry of Health Turkey	Ministry of Health Turkey	Fatma Bayrakdar et al
EPI_ISL_3575027	Turkey/HSGM-C862/2021	2021-06-30	Europe	Turkey	Ministry of Health Turkey	Ministry of Health Turkey	Fatma Bayrakdar et al
EPI_ISL_3537907	Turkey/HSGM-C8620/2021	2021-07-29	Europe	Turkey	Ministry of Health Turkey	Ministry of Health Turkey	Fatma Bayrakdar et al
EPI_ISL_3537866	Turkey/HSGM-C8621/2021	2021-07-29	Europe	Turkey	Ministry of Health Turkey	Ministry of Health Turkey	Fatma Bayrakdar et al
EPI_ISL_3537885	Turkey/HSGM-C8622/2021	2021-07-29	Europe	Turkey	Ministry of Health Turkey	Ministry of Health Turkey	Fatma Bayrakdar et al
EPI_ISL_3537879	Turkey/HSGM-C8623/2021	2021-07-29	Europe	Turkey	Ministry of Health Turkey	Ministry of Health Turkey	Fatma Bayrakdar et al
EPI_ISL_3537871	Turkey/HSGM-C8624/2021	2021-07-29	Europe	Turkey	Ministry of Health Turkey	Ministry of Health Turkey	Fatma Bayrakdar et al
EPI_ISL_3537878	Turkey/HSGM-C8625/2021	2021-07-29	Europe	Turkey	Ministry of Health Turkey	Ministry of Health Turkey	Fatma Bayrakdar et al
EPI_ISL_3537854	Turkey/HSGM-C8626/2021	2021-07-29	Europe	Turkey	Ministry of Health Turkey	Ministry of Health Turkey	Fatma Bayrakdar et al
EPI_ISL_3537928	Turkey/HSGM-C8627/2021	2021-07-29	Europe	Turkey	Ministry of Health Turkey	Ministry of Health Turkey	Fatma Bayrakdar et al
EPI_ISL_3537944	Turkey/HSGM-C8628/2021	2021-07-29	Europe	Turkey	Ministry of Health Turkey	Ministry of Health Turkey	Fatma Bayrakdar et al
EPI_ISL_3537860	Turkey/HSGM-C8629/2021	2021-07-29	Europe	Turkey	Ministry of Health Turkey	Ministry of Health Turkey	Fatma Bayrakdar et al
EPI_ISL_3575522	Turkey/HSGM-C863/2021	2021-06-30	Europe	Turkey	Ministry of Health Turkey	Ministry of Health Turkey	Fatma Bayrakdar et al
EPI_ISL_3537938	Turkey/HSGM-C8630/2021	2021-07-29	Europe	Turkey	Ministry of Health Turkey	Ministry of Health Turkey	Fatma Bayrakdar et al
EPI_ISL_3537859	Turkey/HSGM-C8631/2021	2021-07-29	Europe	Turkey	Ministry of Health Turkey	Ministry of Health Turkey	Fatma Bayrakdar et al
EPI_ISL_3537948	Turkey/HSGM-C8633/2021	2021-07-29	Europe	Turkey	Ministry of Health Turkey	Ministry of Health Turkey	Fatma Bayrakdar et al
EPI_ISL_3537856	Turkey/HSGM-C8634/2021	2021-07-29	Europe	Turkey	Ministry of Health Turkey	Ministry of Health Turkey	Fatma Bayrakdar et al
EPI_ISL_3537945	Turkey/HSGM-C8635/2021	2021-07-29	Europe	Turkey	Ministry of Health Turkey	Ministry of Health Turkey	Fatma Bayrakdar et al
EPI_ISL_3537882	Turkey/HSGM-C8636/2021	2021-07-29	Europe	Turkey	Ministry of Health Turkey	Ministry of Health Turkey	Fatma Bayrakdar et al
EPI_ISL_3537899	Turkey/HSGM-C8637/2021	2021-07-29	Europe	Turkey	Ministry of Health Turkey	Ministry of Health Turkey	Fatma Bayrakdar et al
EPI_ISL_3537922	Turkey/HSGM-C8638/2021	2021-07-29	Europe	Turkey	Ministry of Health Turkey	Ministry of Health Turkey	Fatma Bayrakdar et al
EPI_ISL_3537877	Turkey/HSGM-C8639/2021	2021-07-29	Europe	Turkey	Ministry of Health Turkey	Ministry of Health Turkey	Fatma Bayrakdar et al
EPI_ISL_3575524	Turkey/HSGM-C864/2021	2021-06-30	Europe	Turkey	Ministry of Health Turkey	Ministry of Health Turkey	Fatma Bayrakdar et al
EPI_ISL_3537862	Turkey/HSGM-C8640/2021	2021-07-29	Europe	Turkey	Ministry of Health Turkey	Ministry of Health Turkey	Fatma Bayrakdar et al
EPI_ISL_3537863	Turkey/HSGM-C8642/2021	2021-07-29	Europe	Turkey	Ministry of Health Turkey	Ministry of Health Turkey	Fatma Bayrakdar et al
EPI_ISL_3537892	Turkey/HSGM-C8643/2021	2021-07-29	Europe	Turkey	Ministry of Health Turkey	Ministry of Health Turkey	Fatma Bayrakdar et al
EPI_ISL_3537864	Turkey/HSGM-C8644/2021	2021-07-29	Europe	Turkey	Ministry of Health Turkey	Ministry of Health Turkey	Fatma Bayrakdar et al
EPI_ISL_3537932	Turkey/HSGM-C8645/2021	2021-07-29	Europe	Turkey	Ministry of Health Turkey	Ministry of Health Turkey	Fatma Bayrakdar et al
EPI_ISL_3537881	Turkey/HSGM-C8646/2021	2021-07-29	Europe	Turkey	Ministry of Health Turkey	Ministry of Health Turkey	Fatma Bayrakdar et al
EPI_ISL_3537965	Turkey/HSGM-C8649/2021	2021-07-29	Europe	Turkey	Ministry of Health Turkey	Ministry of Health Turkey	Fatma Bayrakdar et al
EPI_ISL_3575526	Turkey/HSGM-C865/2021	2021-06-30	Europe	Turkey	Ministry of Health Turkey	Ministry of Health Turkey	Fatma Bayrakdar et al
EPI_ISL_3537842	Turkey/HSGM-C8650/2021	2021-07-29	Europe	Turkey	Ministry of Health Turkey	Ministry of Health Turkey	Fatma Bayrakdar et al
EPI_ISL_3537809	Turkey/HSGM-C8651/2021	2021-07-29	Europe	Turkey	Ministry of Health Turkey	Ministry of Health Turkey	Fatma Bayrakdar et al
EPI_ISL_3537827	Turkey/HSGM-C8652/2021	2021-07-29	Europe	Turkey	Ministry of Health Turkey	Ministry of Health Turkey	Fatma Bayrakdar et al
EPI_ISL_3537853	Turkey/HSGM-C8653/2021	2021-07-29	Europe	Turkey	Ministry of Health Turkey	Ministry of Health Turkey	Fatma Bayrakdar et al
EPI_ISL_3537844	Turkey/HSGM-C8654/2021	2021-07-29	Europe	Turkey	Ministry of Health Turkey	Ministry of Health Turkey	Fatma Bayrakdar et al
EPI_ISL_3537838	Turkey/HSGM-C8655/2021	2021-07-29	Europe	Turkey	Ministry of Health Turkey	Ministry of Health Turkey	Fatma Bayrakdar et al
EPI_ISL_3537836	Turkey/HSGM-C8656/2021	2021-07-29	Europe	Turkey	Ministry of Health Turkey	Ministry of Health Turkey	Fatma Bayrakdar et al
EPI_ISL_3537954	Turkey/HSGM-C8657/2021	2021-07-29	Europe	Turkey	Ministry of Health Turkey	Ministry of Health Turkey	Fatma Bayrakdar et al
EPI_ISL_3537991	Turkey/HSGM-C8658/2021	2021-07-29	Europe	Turkey	Ministry of Health Turkey	Ministry of Health Turkey	Fatma Bayrakdar et al
EPI_ISL_3537840	Turkey/HSGM-C8659/2021	2021-07-29	Europe	Turkey	Ministry of Health Turkey	Ministry of Health Turkey	Fatma Bayrakdar et al
EPI_ISL_3537815	Turkey/HSGM-C8660/2021	2021-07-29	Europe	Turkey	Ministry of Health Turkey	Ministry of Health Turkey	Fatma Bayrakdar et al
EPI_ISL_3537849	Turkey/HSGM-C8661/2021	2021-07-29	Europe	Turkey	Ministry of Health Turkey	Ministry of Health Turkey	Fatma Bayrakdar et al
EPI_ISL_3537964	Turkey/HSGM-C8662/2021	2021-07-29	Europe	Turkey	Ministry of Health Turkey	Ministry of Health Turkey	Fatma Bayrakdar et al
EPI_ISL_3537833	Turkey/HSGM-C8663/2021	2021-07-29	Europe	Turkey	Ministry of Health Turkey	Ministry of Health Turkey	Fatma Bayrakdar et al
EPI_ISL_3537837	Turkey/HSGM-C8664/2021	2021-07-29	Europe	Turkey	Ministry of Health Turkey	Ministry of Health Turkey	Fatma Bayrakdar et al
EPI_ISL_3537850	Turkey/HSGM-C8665/2021	2021-07-29	Europe	Turkey	Ministry of Health Turkey	Ministry of Health Turkey	Fatma Bayrakdar et al
EPI_ISL_3537981	Turkey/HSGM-C8666/2021	2021-07-29	Europe	Turkey	Ministry of Health Turkey	Ministry of Health Turkey	Fatma Bayrakdar et al
EPI_ISL_3537959	Turkey/HSGM-C8667/2021	2021-07-29	Europe	Turkey	Ministry of Health Turkey	Ministry of Health Turkey	Fatma Bayrakdar et al
EPI_ISL_3537814	Turkey/HSGM-C8668/2021	2021-07-29	Europe	Turkey	Ministry of Health Turkey	Ministry of Health Turkey	Fatma Bayrakdar et al
EPI_ISL_3537977	Turkey/HSGM-C8669/2021	2021-07-29	Europe	Turkey	Ministry of Health Turkey	Ministry of Health Turkey	Fatma Bayrakdar et al
EPI_ISL_3575031	Turkey/HSGM-C867/2021	2021-06-30	Europe	Turkey	Ministry of Health Turkey	Ministry of Health Turkey	Fatma Bayrakdar et al
EPI_ISL_3537828	Turkey/HSGM-C8670/2021	2021-07-29	Europe	Turkey	Ministry of Health Turkey	Ministry of Health Turkey	Fatma Bayrakdar et al
EPI_ISL_3537995	Turkey/HSGM-C8671/2021	2021-07-29	Europe	Turkey	Ministry of Health Turkey	Ministry of Health Turkey	Fatma Bayrakdar et al
EPI_ISL_3537819	Turkey/HSGM-C8672/2021	2021-07-29	Europe	Turkey	Ministry of Health Turkey	Ministry of Health Turkey	Fatma Bayrakdar et al
EPI_ISL_3537979	Turkey/HSGM-C8673/2021	2021-07-29	Europe	Turkey	Ministry of Health Turkey	Ministry of Health Turkey	Fatma Bayrakdar et al
EPI_ISL_3537826	Turkey/HSGM-C8674/2021	2021-07-29	Europe	Turkey	Ministry of Health Turkey	Ministry of Health Turkey	Fatma Bayrakdar et al
EPI_ISL_3537986	Turkey/HSGM-C8675/2021	2021-07-29	Europe	Turkey	Ministry of Health Turkey	Ministry of Health Turkey	Fatma Bayrakdar et al
EPI_ISL_3537978	Turkey/HSGM-C8676/2021	2021-07-29	Europe	Turkey	Ministry of Health Turkey	Ministry of Health Turkey	Fatma Bayrakdar et al
EPI_ISL_3537852	Turkey/HSGM-C8677/2021	2021-07-29	Europe	Turkey	Ministry of Health Turkey	Ministry of Health Turkey	Fatma Bayrakdar et al
EPI_ISL_3537955	Turkey/HSGM-C8678/2021	2021-07-29	Europe	Turkey	Ministry of Health Turkey	Ministry of Health Turkey	Fatma Bayrakdar et al
EPI_ISL_3537817	Turkey/HSGM-C8679/2021	2021-07-29	Europe	Turkey	Ministry of Health Turkey	Ministry of Health Turkey	Fatma Bayrakdar et al
EPI_ISL_3575527	Turkey/HSGM-C868/2021	2021-06-30	Europe	Turkey	Ministry of Health Turkey	Ministry of Health Turkey	Fatma Bayrakdar et al
EPI_ISL_3537830	Turkey/HSGM-C8680/2021	2021-07-29	Europe	Turkey	Ministry of Health Turkey	Ministry of Health Turkey	Fatma Bayrakdar et al
EPI_ISL_3537845	Turkey/HSGM-C8681/2021	2021-07-29	Europe	Turkey	Ministry of Health Turkey	Ministry of Health Turkey	Fatma Bayrakdar et al
EPI_ISL_3537966	Turkey/HSGM-C8682/2021	2021-07-29	Europe	Turkey	Ministry of Health Turkey	Ministry of Health Turkey	Fatma Bayrakdar et al
EPI_ISL_3537976	Turkey/HSGM-C8684/2021	2021-07-29	Europe	Turkey	Ministry of Health Turkey	Ministry of Health Turkey	Fatma Bayrakdar et al
EPI_ISL_3537972	Turkey/HSGM-C8685/2021	2021-07-29	Europe	Turkey	Ministry of Health Turkey	Ministry of Health Turkey	Fatma Bayrakdar et al
EPI_ISL_3537821	Turkey/HSGM-C8686/2021	2021-07-29	Europe	Turkey	Ministry of Health Turkey	Ministry of Health Turkey	Fatma Bayrakdar et al
EPI_ISL_3537957	Turkey/HSGM-C8687/2021	2021-07-29	Europe	Turkey	Ministry of Health Turkey	Ministry of Health Turkey	Fatma Bayrakdar et al
EPI_ISL_3537975	Turkey/HSGM-C8688/2021	2021-07-29	Europe	Turkey	Ministry of Health Turkey	Ministry of Health Turkey	Fatma Bayrakdar et al
EPI_ISL_3537832	Turkey/HSGM-C8689/2021	2021-07-29	Europe	Turkey	Ministry of Health Turkey	Ministry of Health Turkey	Fatma Bayrakdar et al
EPI_ISL_3575529	Turkey/HSGM-C869/2021	2021-06-30	Europe	Turkey	Ministry of Health Turkey	Ministry of Health Turkey	Fatma Bayrakdar et al
EPI_ISL_3537810	Turkey/HSGM-C8694/2021	2021-07-29	Europe	Turkey	Ministry of Health Turkey	Ministry of Health Turkey	Fatma Bayrakdar et al
EPI_ISL_3537960	Turkey/HSGM-C8695/2021	2021-07-29	Europe	Turkey	Ministry of Health Turkey	Ministry of Health Turkey	Fatma Bayrakdar et al
EPI_ISL_3537841	Turkey/HSGM-C8696/2021	2021-07-29	Europe	Turkey	Ministry of Health Turkey	Ministry of Health Turkey	Fatma Bayrakdar et al
EPI_ISL_3537980	Turkey/HSGM-C8697/2021	2021-07-29	Europe	Turkey	Ministry of Health Turkey	Ministry of Health Turkey	Fatma Bayrakdar et al
EPI_ISL_3537848	Turkey/HSGM-C8698/2021	2021-07-29	Europe	Turkey	Ministry of Health Turkey	Ministry of Health Turkey	Fatma Bayrakdar et al
EPI_ISL_3537958	Turkey/HSGM-C8699/2021	2021-07-29	Europe	Turkey	Ministry of Health Turkey	Ministry of Health Turkey	Fatma Bayrakdar et al
EPI_ISL_3575036	Turkey/HSGM-C870/2021	2021-06-30	Europe	Turkey	Ministry of Health Turkey	Ministry of Health Turkey	Fatma Bayrakdar et al
EPI_ISL_3537846	Turkey/HSGM-C8700/2021	2021-07-29	Europe	Turkey	Ministry of Health Turkey	Ministry of Health Turkey	Fatma Bayrakdar et al
EPI_ISL_3537825	Turkey/HSGM-C8701/2021	2021-07-29	Europe	Turkey	Ministry of Health Turkey	Ministry of Health Turkey	Fatma Bayrakdar et al
EPI_ISL_3537822	Turkey/HSGM-C8702/2021	2021-07-29	Europe	Turkey	Ministry of Health Turkey	Ministry of Health Turkey	Fatma Bayrakdar et al
EPI_ISL_3537993	Turkey/HSGM-C8703/2021	2021-07-29	Europe	Turkey	Ministry of Health Turkey	Ministry of Health Turkey	Fatma Bayrakdar et al
EPI_ISL_3537851	Turkey/HSGM-C8704/2021	2021-07-29	Europe	Turkey	Ministry of Health Turkey	Ministry of Health Turkey	Fatma Bayrakdar et al
EPI_ISL_3537974	Turkey/HSGM-C8706/2021	2021-07-29	Europe	Turkey	Ministry of Health Turkey	Ministry of Health Turkey	Fatma Bayrakdar et al
EPI_ISL_3537990	Turkey/HSGM-C8708/2021	2021-07-29	Europe	Turkey	Ministry of Health Turkey	Ministry of Health Turkey	Fatma Bayrakdar et al
EPI_ISL_3537829	Turkey/HSGM-C8709/2021	2021-07-29	Europe	Turkey	Ministry of Health Turkey	Ministry of Health Turkey	Fatma Bayrakdar et al
EPI_ISL_3575532	Turkey/HSGM-C871/2021	2021-06-30	Europe	Turkey	Ministry of Health Turkey	Ministry of Health Turkey	Fatma Bayrakdar et al
EPI_ISL_3537808	Turkey/HSGM-C8710/2021	2021-07-29	Europe	Turkey	Ministry of Health Turkey	Ministry of Health Turkey	Fatma Bayrakdar et al
EPI_ISL_3537843	Turkey/HSGM-C8711/2021	2021-07-29	Europe	Turkey	Ministry of Health Turkey	Ministry of Health Turkey	Fatma Bayrakdar et al
EPI_ISL_3537824	Turkey/HSGM-C8712/2021	2021-07-29	Europe	Turkey	Ministry of Health Turkey	Ministry of Health Turkey	Fatma Bayrakdar et al
EPI_ISL_3537818	Turkey/HSGM-C8713/2021	2021-07-29	Europe	Turkey	Ministry of Health Turkey	Ministry of Health Turkey	Fatma Bayrakdar et al
EPI_ISL_3537970	Turkey/HSGM-C8714/2021	2021-07-29	Europe	Turkey	Ministry of Health Turkey	Ministry of Health Turkey	Fatma Bayrakdar et al
EPI_ISL_3537969	Turkey/HSGM-C8715/2021	2021-07-29	Europe	Turkey	Ministry of Health Turkey	Ministry of Health Turkey	Fatma Bayrakdar et al
EPI_ISL_3537994	Turkey/HSGM-C8716/2021	2021-07-29	Europe	Turkey	Ministry of Health Turkey	Ministry of Health Turkey	Fatma Bayrakdar et al
EPI_ISL_3537811	Turkey/HSGM-C8717/2021	2021-07-29	Europe	Turkey	Ministry of Health Turkey	Ministry of Health Turkey	Fatma Bayrakdar et al
EPI_ISL_3537949	Turkey/HSGM-C8718/2021	2021-07-29	Europe	Turkey	Ministry of Health Turkey	Ministry of Health Turkey	Fatma Bayrakdar et al
EPI_ISL_3537835	Turkey/HSGM-C8719/2021	2021-07-29	Europe	Turkey	Ministry of Health Turkey	Ministry of Health Turkey	Fatma Bayrakdar et al
EPI_ISL_3575040	Turkey/HSGM-C872/2021	2021-06-30	Europe	Turkey	Ministry of Health Turkey	Ministry of Health Turkey	Fatma Bayrakdar et al
EPI_ISL_3537950	Turkey/HSGM-C8720/2021	2021-07-29	Europe	Turkey	Ministry of Health Turkey	Ministry of Health Turkey	Fatma Bayrakdar et al
EPI_ISL_3537973	Turkey/HSGM-C8721/2021	2021-07-29	Europe	Turkey	Ministry of Health Turkey	Ministry of Health Turkey	Fatma Bayrakdar et al
EPI_ISL_3537951	Turkey/HSGM-C8722/2021	2021-07-29	Europe	Turkey	Ministry of Health Turkey	Ministry of Health Turkey	Fatma Bayrakdar et al
EPI_ISL_3537992	Turkey/HSGM-C8723/2021	2021-07-29	Europe	Turkey	Ministry of Health Turkey	Ministry of Health Turkey	Fatma Bayrakdar et al
EPI_ISL_3537952	Turkey/HSGM-C8724/2021	2021-07-29	Europe	Turkey	Ministry of Health Turkey	Ministry of Health Turkey	Fatma Bayrakdar et al
EPI_ISL_3537816	Turkey/HSGM-C8725/2021	2021-07-29	Europe	Turkey	Ministry of Health Turkey	Ministry of Health Turkey	Fatma Bayrakdar et al
EPI_ISL_3537984	Turkey/HSGM-C8727/2021	2021-07-29	Europe	Turkey	Ministry of Health Turkey	Ministry of Health Turkey	Fatma Bayrakdar et al
EPI_ISL_3537831	Turkey/HSGM-C8728/2021	2021-07-29	Europe	Turkey	Ministry of Health Turkey	Ministry of Health Turkey	Fatma Bayrakdar et al
EPI_ISL_3537996	Turkey/HSGM-C8729/2021	2021-07-29	Europe	Turkey	Ministry of Health Turkey	Ministry of Health Turkey	Fatma Bayrakdar et al
EPI_ISL_3575045	Turkey/HSGM-C873/2021	2021-06-30	Europe	Turkey	Ministry of Health Turkey	Ministry of Health Turkey	Fatma Bayrakdar et al
EPI_ISL_3537988	Turkey/HSGM-C8730/2021	2021-07-29	Europe	Turkey	Ministry of Health Turkey	Ministry of Health Turkey	Fatma Bayrakdar et al
EPI_ISL_3537982	Turkey/HSGM-C8731/2021	2021-07-29	Europe	Turkey	Ministry of Health Turkey	Ministry of Health Turkey	Fatma Bayrakdar et al
EPI_ISL_3537820	Turkey/HSGM-C8732/2021	2021-07-29	Europe	Turkey	Ministry of Health Turkey	Ministry of Health Turkey	Fatma Bayrakdar et al
EPI_ISL_3537961	Turkey/HSGM-C8733/2021	2021-07-29	Europe	Turkey	Ministry of Health Turkey	Ministry of Health Turkey	Fatma Bayrakdar et al
EPI_ISL_3537956	Turkey/HSGM-C8734/2021	2021-07-29	Europe	Turkey	Ministry of Health Turkey	Ministry of Health Turkey	Fatma Bayrakdar et al
EPI_ISL_3537839	Turkey/HSGM-C8735/2021	2021-07-29	Europe	Turkey	Ministry of Health Turkey	Ministry of Health Turkey	Fatma Bayrakdar et al
EPI_ISL_3537813	Turkey/HSGM-C8736/2021	2021-07-29	Europe	Turkey	Ministry of Health Turkey	Ministry of Health Turkey	Fatma Bayrakdar et al
EPI_ISL_3537971	Turkey/HSGM-C8738/2021	2021-07-29	Europe	Turkey	Ministry of Health Turkey	Ministry of Health Turkey	Fatma Bayrakdar et al
EPI_ISL_3537834	Turkey/HSGM-C8739/2021	2021-07-29	Europe	Turkey	Ministry of Health Turkey	Ministry of Health Turkey	Fatma Bayrakdar et al
EPI_ISL_3575534	Turkey/HSGM-C874/2021	2021-06-30	Europe	Turkey	Ministry of Health Turkey	Ministry of Health Turkey	Fatma Bayrakdar et al
EPI_ISL_3537953	Turkey/HSGM-C8740/2021	2021-07-29	Europe	Turkey	Ministry of Health Turkey	Ministry of Health Turkey	Fatma Bayrakdar et al
EPI_ISL_3537963	Turkey/HSGM-C8741/2021	2021-07-29	Europe	Turkey	Ministry of Health Turkey	Ministry of Health Turkey	Fatma Bayrakdar et al
EPI_ISL_3537983	Turkey/HSGM-C8742/2021	2021-07-29	Europe	Turkey	Ministry of Health Turkey	Ministry of Health Turkey	Fatma Bayrakdar et al
EPI_ISL_3537985	Turkey/HSGM-C8743/2021	2021-07-29	Europe	Turkey	Ministry of Health Turkey	Ministry of Health Turkey	Fatma Bayrakdar et al
EPI_ISL_3537847	Turkey/HSGM-C8744/2021	2021-07-29	Europe	Turkey	Ministry of Health Turkey	Ministry of Health Turkey	Fatma Bayrakdar et al
EPI_ISL_3537967	Turkey/HSGM-C8745/2021	2021-07-29	Europe	Turkey	Ministry of Health Turkey	Ministry of Health Turkey	Fatma Bayrakdar et al
EPI_ISL_3537989	Turkey/HSGM-C8746/2021	2021-07-29	Europe	Turkey	Ministry of Health Turkey	Ministry of Health Turkey	Fatma Bayrakdar et al
EPI_ISL_3537987	Turkey/HSGM-C8747/2021	2021-07-29	Europe	Turkey	Ministry of Health Turkey	Ministry of Health Turkey	Fatma Bayrakdar et al
EPI_ISL_3537968	Turkey/HSGM-C8748/2021	2021-07-29	Europe	Turkey	Ministry of Health Turkey	Ministry of Health Turkey	Fatma Bayrakdar et al
EPI_ISL_3537807	Turkey/HSGM-C8749/2021	2021-07-29	Europe	Turkey	Ministry of Health Turkey	Ministry of Health Turkey	Fatma Bayrakdar et al
EPI_ISL_3575050	Turkey/HSGM-C875/2021	2021-06-30	Europe	Turkey	Ministry of Health Turkey	Ministry of Health Turkey	Fatma Bayrakdar et al
EPI_ISL_3537812	Turkey/HSGM-C8750/2021	2021-07-29	Europe	Turkey	Ministry of Health Turkey	Ministry of Health Turkey	Fatma Bayrakdar et al
EPI_ISL_3537823	Turkey/HSGM-C8751/2021	2021-07-29	Europe	Turkey	Ministry of Health Turkey	Ministry of Health Turkey	Fatma Bayrakdar et al
EPI_ISL_3906906	Turkey/HSGM-C8753/2021	2021-07-30	Europe	Turkey	Ministry of Health Turkey	Ministry of Health Turkey	Fatma Bayrakdar et al
EPI_ISL_3906907	Turkey/HSGM-C8754/2021	2021-07-30	Europe	Turkey	Ministry of Health Turkey	Ministry of Health Turkey	Fatma Bayrakdar et al
EPI_ISL_3906908	Turkey/HSGM-C8756/2021	2021-07-30	Europe	Turkey	Ministry of Health Turkey	Ministry of Health Turkey	Fatma Bayrakdar et al
EPI_ISL_3906909	Turkey/HSGM-C8757/2021	2021-07-30	Europe	Turkey	Ministry of Health Turkey	Ministry of Health Turkey	Fatma Bayrakdar et al
EPI_ISL_3906910	Turkey/HSGM-C8758/2021	2021-07-30	Europe	Turkey	Ministry of Health Turkey	Ministry of Health Turkey	Fatma Bayrakdar et al
EPI_ISL_3575738	Turkey/HSGM-C876/2021	2021-06-30	Europe	Turkey	Ministry of Health Turkey	Ministry of Health Turkey	Fatma Bayrakdar et al
EPI_ISL_3906911	Turkey/HSGM-C8760/2021	2021-07-30	Europe	Turkey	Ministry of Health Turkey	Ministry of Health Turkey	Fatma Bayrakdar et al
EPI_ISL_3906912	Turkey/HSGM-C8761/2021	2021-07-30	Europe	Turkey	Ministry of Health Turkey	Ministry of Health Turkey	Fatma Bayrakdar et al
EPI_ISL_3906913	Turkey/HSGM-C8762/2021	2021-07-30	Europe	Turkey	Ministry of Health Turkey	Ministry of Health Turkey	Fatma Bayrakdar et al
EPI_ISL_3906914	Turkey/HSGM-C8763/2021	2021-07-30	Europe	Turkey	Ministry of Health Turkey	Ministry of Health Turkey	Fatma Bayrakdar et al
EPI_ISL_3906915	Turkey/HSGM-C8764/2021	2021-07-30	Europe	Turkey	Ministry of Health Turkey	Ministry of Health Turkey	Fatma Bayrakdar et al
EPI_ISL_3906916	Turkey/HSGM-C8765/2021	2021-07-30	Europe	Turkey	Ministry of Health Turkey	Ministry of Health Turkey	Fatma Bayrakdar et al
EPI_ISL_3906917	Turkey/HSGM-C8766/2021	2021-07-30	Europe	Turkey	Ministry of Health Turkey	Ministry of Health Turkey	Fatma Bayrakdar et al
EPI_ISL_3906918	Turkey/HSGM-C8767/2021	2021-07-30	Europe	Turkey	Ministry of Health Turkey	Ministry of Health Turkey	Fatma Bayrakdar et al
EPI_ISL_3906919	Turkey/HSGM-C8768/2021	2021-07-30	Europe	Turkey	Ministry of Health Turkey	Ministry of Health Turkey	Fatma Bayrakdar et al
EPI_ISL_3906920	Turkey/HSGM-C8769/2021	2021-07-30	Europe	Turkey	Ministry of Health Turkey	Ministry of Health Turkey	Fatma Bayrakdar et al
EPI_ISL_3575054	Turkey/HSGM-C877/2021	2021-06-30	Europe	Turkey	Ministry of Health Turkey	Ministry of Health Turkey	Fatma Bayrakdar et al
EPI_ISL_3906921	Turkey/HSGM-C8770/2021	2021-07-30	Europe	Turkey	Ministry of Health Turkey	Ministry of Health Turkey	Fatma Bayrakdar et al
EPI_ISL_3906922	Turkey/HSGM-C8771/2021	2021-07-30	Europe	Turkey	Ministry of Health Turkey	Ministry of Health Turkey	Fatma Bayrakdar et al
EPI_ISL_3906923	Turkey/HSGM-C8772/2021	2021-07-30	Europe	Turkey	Ministry of Health Turkey	Ministry of Health Turkey	Fatma Bayrakdar et al
EPI_ISL_3906924	Turkey/HSGM-C8773/2021	2021-07-30	Europe	Turkey	Ministry of Health Turkey	Ministry of Health Turkey	Fatma Bayrakdar et al
EPI_ISL_3906925	Turkey/HSGM-C8776/2021	2021-07-30	Europe	Turkey	Ministry of Health Turkey	Ministry of Health Turkey	Fatma Bayrakdar et al
EPI_ISL_3906926	Turkey/HSGM-C8777/2021	2021-07-30	Europe	Turkey	Ministry of Health Turkey	Ministry of Health Turkey	Fatma Bayrakdar et al
EPI_ISL_3906927	Turkey/HSGM-C8778/2021	2021-07-30	Europe	Turkey	Ministry of Health Turkey	Ministry of Health Turkey	Fatma Bayrakdar et al
EPI_ISL_3906928	Turkey/HSGM-C8779/2021	2021-07-30	Europe	Turkey	Ministry of Health Turkey	Ministry of Health Turkey	Fatma Bayrakdar et al
EPI_ISL_3575536	Turkey/HSGM-C878/2021	2021-06-30	Europe	Turkey	Ministry of Health Turkey	Ministry of Health Turkey	Fatma Bayrakdar et al
EPI_ISL_3906929	Turkey/HSGM-C8780/2021	2021-07-30	Europe	Turkey	Ministry of Health Turkey	Ministry of Health Turkey	Fatma Bayrakdar et al
EPI_ISL_3906930	Turkey/HSGM-C8781/2021	2021-07-30	Europe	Turkey	Ministry of Health Turkey	Ministry of Health Turkey	Fatma Bayrakdar et al
EPI_ISL_3906931	Turkey/HSGM-C8782/2021	2021-07-30	Europe	Turkey	Ministry of Health Turkey	Ministry of Health Turkey	Fatma Bayrakdar et al
EPI_ISL_3906932	Turkey/HSGM-C8784/2021	2021-07-30	Europe	Turkey	Ministry of Health Turkey	Ministry of Health Turkey	Fatma Bayrakdar et al
EPI_ISL_3906933	Turkey/HSGM-C8786/2021	2021-07-30	Europe	Turkey	Ministry of Health Turkey	Ministry of Health Turkey	Fatma Bayrakdar et al
EPI_ISL_3906934	Turkey/HSGM-C8787/2021	2021-07-30	Europe	Turkey	Ministry of Health Turkey	Ministry of Health Turkey	Fatma Bayrakdar et al
EPI_ISL_3906935	Turkey/HSGM-C8788/2021	2021-07-30	Europe	Turkey	Ministry of Health Turkey	Ministry of Health Turkey	Fatma Bayrakdar et al
EPI_ISL_3906936	Turkey/HSGM-C8789/2021	2021-07-30	Europe	Turkey	Ministry of Health Turkey	Ministry of Health Turkey	Fatma Bayrakdar et al
EPI_ISL_3575538	Turkey/HSGM-C879/2021	2021-06-30	Europe	Turkey	Ministry of Health Turkey	Ministry of Health Turkey	Fatma Bayrakdar et al
EPI_ISL_3906937	Turkey/HSGM-C8790/2021	2021-07-30	Europe	Turkey	Ministry of Health Turkey	Ministry of Health Turkey	Fatma Bayrakdar et al
EPI_ISL_3906938	Turkey/HSGM-C8791/2021	2021-07-30	Europe	Turkey	Ministry of Health Turkey	Ministry of Health Turkey	Fatma Bayrakdar et al
EPI_ISL_3906939	Turkey/HSGM-C8792/2021	2021-07-30	Europe	Turkey	Ministry of Health Turkey	Ministry of Health Turkey	Fatma Bayrakdar et al
EPI_ISL_3906940	Turkey/HSGM-C8793/2021	2021-07-30	Europe	Turkey	Ministry of Health Turkey	Ministry of Health Turkey	Fatma Bayrakdar et al
EPI_ISL_3906941	Turkey/HSGM-C8794/2021	2021-07-30	Europe	Turkey	Ministry of Health Turkey	Ministry of Health Turkey	Fatma Bayrakdar et al
EPI_ISL_3906942	Turkey/HSGM-C8795/2021	2021-07-30	Europe	Turkey	Ministry of Health Turkey	Ministry of Health Turkey	Fatma Bayrakdar et al
EPI_ISL_3906943	Turkey/HSGM-C8796/2021	2021-07-30	Europe	Turkey	Ministry of Health Turkey	Ministry of Health Turkey	Fatma Bayrakdar et al
EPI_ISL_3906944	Turkey/HSGM-C8797/2021	2021-07-30	Europe	Turkey	Ministry of Health Turkey	Ministry of Health Turkey	Fatma Bayrakdar et al
EPI_ISL_3906945	Turkey/HSGM-C8798/2021	2021-07-30	Europe	Turkey	Ministry of Health Turkey	Ministry of Health Turkey	Fatma Bayrakdar et al
EPI_ISL_3575540	Turkey/HSGM-C880/2021	2021-06-30	Europe	Turkey	Ministry of Health Turkey	Ministry of Health Turkey	Fatma Bayrakdar et al
EPI_ISL_3906946	Turkey/HSGM-C8800/2021	2021-07-30	Europe	Turkey	Ministry of Health Turkey	Ministry of Health Turkey	Fatma Bayrakdar et al
EPI_ISL_3906947	Turkey/HSGM-C8801/2021	2021-07-30	Europe	Turkey	Ministry of Health Turkey	Ministry of Health Turkey	Fatma Bayrakdar et al
EPI_ISL_3906948	Turkey/HSGM-C8802/2021	2021-07-30	Europe	Turkey	Ministry of Health Turkey	Ministry of Health Turkey	Fatma Bayrakdar et al
EPI_ISL_3906949	Turkey/HSGM-C8803/2021	2021-07-30	Europe	Turkey	Ministry of Health Turkey	Ministry of Health Turkey	Fatma Bayrakdar et al
EPI_ISL_3906950	Turkey/HSGM-C8805/2021	2021-07-30	Europe	Turkey	Ministry of Health Turkey	Ministry of Health Turkey	Fatma Bayrakdar et al
EPI_ISL_3906951	Turkey/HSGM-C8806/2021	2021-07-30	Europe	Turkey	Ministry of Health Turkey	Ministry of Health Turkey	Fatma Bayrakdar et al
EPI_ISL_3906952	Turkey/HSGM-C8807/2021	2021-07-30	Europe	Turkey	Ministry of Health Turkey	Ministry of Health Turkey	Fatma Bayrakdar et al
EPI_ISL_3906953	Turkey/HSGM-C8808/2021	2021-07-30	Europe	Turkey	Ministry of Health Turkey	Ministry of Health Turkey	Fatma Bayrakdar et al
EPI_ISL_3906954	Turkey/HSGM-C8809/2021	2021-07-30	Europe	Turkey	Ministry of Health Turkey	Ministry of Health Turkey	Fatma Bayrakdar et al
EPI_ISL_3906955	Turkey/HSGM-C8811/2021	2021-07-30	Europe	Turkey	Ministry of Health Turkey	Ministry of Health Turkey	Fatma Bayrakdar et al
EPI_ISL_3906956	Turkey/HSGM-C8812/2021	2021-07-30	Europe	Turkey	Ministry of Health Turkey	Ministry of Health Turkey	Fatma Bayrakdar et al
EPI_ISL_3906957	Turkey/HSGM-C8813/2021	2021-07-30	Europe	Turkey	Ministry of Health Turkey	Ministry of Health Turkey	Fatma Bayrakdar et al
EPI_ISL_3906958	Turkey/HSGM-C8816/2021	2021-07-30	Europe	Turkey	Ministry of Health Turkey	Ministry of Health Turkey	Fatma Bayrakdar et al
EPI_ISL_3906959	Turkey/HSGM-C8817/2021	2021-07-30	Europe	Turkey	Ministry of Health Turkey	Ministry of Health Turkey	Fatma Bayrakdar et al
EPI_ISL_3906960	Turkey/HSGM-C8818/2021	2021-07-30	Europe	Turkey	Ministry of Health Turkey	Ministry of Health Turkey	Fatma Bayrakdar et al
EPI_ISL_3906961	Turkey/HSGM-C8819/2021	2021-07-30	Europe	Turkey	Ministry of Health Turkey	Ministry of Health Turkey	Fatma Bayrakdar et al
EPI_ISL_3575542	Turkey/HSGM-C882/2021	2021-06-30	Europe	Turkey	Ministry of Health Turkey	Ministry of Health Turkey	Fatma Bayrakdar et al
EPI_ISL_3906962	Turkey/HSGM-C8821/2021	2021-07-30	Europe	Turkey	Ministry of Health Turkey	Ministry of Health Turkey	Fatma Bayrakdar et al
EPI_ISL_3906963	Turkey/HSGM-C8822/2021	2021-07-30	Europe	Turkey	Ministry of Health Turkey	Ministry of Health Turkey	Fatma Bayrakdar et al
EPI_ISL_3906964	Turkey/HSGM-C8823/2021	2021-07-30	Europe	Turkey	Ministry of Health Turkey	Ministry of Health Turkey	Fatma Bayrakdar et al
EPI_ISL_3906965	Turkey/HSGM-C8824/2021	2021-07-30	Europe	Turkey	Ministry of Health Turkey	Ministry of Health Turkey	Fatma Bayrakdar et al
EPI_ISL_3906966	Turkey/HSGM-C8825/2021	2021-07-30	Europe	Turkey	Ministry of Health Turkey	Ministry of Health Turkey	Fatma Bayrakdar et al
EPI_ISL_3906967	Turkey/HSGM-C8826/2021	2021-07-30	Europe	Turkey	Ministry of Health Turkey	Ministry of Health Turkey	Fatma Bayrakdar et al
EPI_ISL_3906968	Turkey/HSGM-C8827/2021	2021-07-30	Europe	Turkey	Ministry of Health Turkey	Ministry of Health Turkey	Fatma Bayrakdar et al
EPI_ISL_3906969	Turkey/HSGM-C8828/2021	2021-07-30	Europe	Turkey	Ministry of Health Turkey	Ministry of Health Turkey	Fatma Bayrakdar et al
EPI_ISL_3906970	Turkey/HSGM-C8829/2021	2021-07-30	Europe	Turkey	Ministry of Health Turkey	Ministry of Health Turkey	Fatma Bayrakdar et al
EPI_ISL_3575545	Turkey/HSGM-C883/2021	2021-06-30	Europe	Turkey	Ministry of Health Turkey	Ministry of Health Turkey	Fatma Bayrakdar et al
EPI_ISL_3906971	Turkey/HSGM-C8831/2021	2021-07-30	Europe	Turkey	Ministry of Health Turkey	Ministry of Health Turkey	Fatma Bayrakdar et al
EPI_ISL_3906972	Turkey/HSGM-C8832/2021	2021-07-30	Europe	Turkey	Ministry of Health Turkey	Ministry of Health Turkey	Fatma Bayrakdar et al
EPI_ISL_3906973	Turkey/HSGM-C8834/2021	2021-07-30	Europe	Turkey	Ministry of Health Turkey	Ministry of Health Turkey	Fatma Bayrakdar et al
EPI_ISL_3906974	Turkey/HSGM-C8835/2021	2021-07-30	Europe	Turkey	Ministry of Health Turkey	Ministry of Health Turkey	Fatma Bayrakdar et al
EPI_ISL_3906975	Turkey/HSGM-C8836/2021	2021-07-30	Europe	Turkey	Ministry of Health Turkey	Ministry of Health Turkey	Fatma Bayrakdar et al
EPI_ISL_3906976	Turkey/HSGM-C8839/2021	2021-07-30	Europe	Turkey	Ministry of Health Turkey	Ministry of Health Turkey	Fatma Bayrakdar et al
EPI_ISL_3575547	Turkey/HSGM-C884/2021	2021-06-30	Europe	Turkey	Ministry of Health Turkey	Ministry of Health Turkey	Fatma Bayrakdar et al
EPI_ISL_3906977	Turkey/HSGM-C8840/2021	2021-07-30	Europe	Turkey	Ministry of Health Turkey	Ministry of Health Turkey	Fatma Bayrakdar et al
EPI_ISL_3906978	Turkey/HSGM-C8841/2021	2021-07-30	Europe	Turkey	Ministry of Health Turkey	Ministry of Health Turkey	Fatma Bayrakdar et al
EPI_ISL_3906979	Turkey/HSGM-C8842/2021	2021-07-30	Europe	Turkey	Ministry of Health Turkey	Ministry of Health Turkey	Fatma Bayrakdar et al
EPI_ISL_3906980	Turkey/HSGM-C8843/2021	2021-07-30	Europe	Turkey	Ministry of Health Turkey	Ministry of Health Turkey	Fatma Bayrakdar et al
EPI_ISL_3906981	Turkey/HSGM-C8844/2021	2021-07-30	Europe	Turkey	Ministry of Health Turkey	Ministry of Health Turkey	Fatma Bayrakdar et al
EPI_ISL_3906982	Turkey/HSGM-C8845/2021	2021-07-30	Europe	Turkey	Ministry of Health Turkey	Ministry of Health Turkey	Fatma Bayrakdar et al
EPI_ISL_3906983	Turkey/HSGM-C8846/2021	2021-07-30	Europe	Turkey	Ministry of Health Turkey	Ministry of Health Turkey	Fatma Bayrakdar et al
EPI_ISL_3906984	Turkey/HSGM-C8847/2021	2021-07-30	Europe	Turkey	Ministry of Health Turkey	Ministry of Health Turkey	Fatma Bayrakdar et al
EPI_ISL_3906985	Turkey/HSGM-C8849/2021	2021-07-30	Europe	Turkey	Ministry of Health Turkey	Ministry of Health Turkey	Fatma Bayrakdar et al
EPI_ISL_3575549	Turkey/HSGM-C885/2021	2021-06-30	Europe	Turkey	Ministry of Health Turkey	Ministry of Health Turkey	Fatma Bayrakdar et al
EPI_ISL_3906986	Turkey/HSGM-C8850/2021	2021-07-30	Europe	Turkey	Ministry of Health Turkey	Ministry of Health Turkey	Fatma Bayrakdar et al
EPI_ISL_3906987	Turkey/HSGM-C8851/2021	2021-07-30	Europe	Turkey	Ministry of Health Turkey	Ministry of Health Turkey	Fatma Bayrakdar et al
EPI_ISL_3540296	Turkey/HSGM-C8852/2021	2021-08-02	Europe	Turkey	Ministry of Health Turkey	Ministry of Health Turkey	Fatma Bayrakdar et al
EPI_ISL_3540271	Turkey/HSGM-C8853/2021	2021-08-02	Europe	Turkey	Ministry of Health Turkey	Ministry of Health Turkey	Fatma Bayrakdar et al
EPI_ISL_3540277	Turkey/HSGM-C8859/2021	2021-08-02	Europe	Turkey	Ministry of Health Turkey	Ministry of Health Turkey	Fatma Bayrakdar et al
EPI_ISL_3575551	Turkey/HSGM-C886/2021	2021-06-30	Europe	Turkey	Ministry of Health Turkey	Ministry of Health Turkey	Fatma Bayrakdar et al
EPI_ISL_3540275	Turkey/HSGM-C8860/2021	2021-08-02	Europe	Turkey	Ministry of Health Turkey	Ministry of Health Turkey	Fatma Bayrakdar et al
EPI_ISL_3540579	Turkey/HSGM-C8861/2021	2021-08-02	Europe	Turkey	Ministry of Health Turkey	Ministry of Health Turkey	Fatma Bayrakdar et al
EPI_ISL_3540287	Turkey/HSGM-C8863/2021	2021-08-02	Europe	Turkey	Ministry of Health Turkey	Ministry of Health Turkey	Fatma Bayrakdar et al
EPI_ISL_3540308	Turkey/HSGM-C8864/2021	2021-08-02	Europe	Turkey	Ministry of Health Turkey	Ministry of Health Turkey	Fatma Bayrakdar et al
EPI_ISL_3540295	Turkey/HSGM-C8865/2021	2021-08-02	Europe	Turkey	Ministry of Health Turkey	Ministry of Health Turkey	Fatma Bayrakdar et al
EPI_ISL_3540286	Turkey/HSGM-C8867/2021	2021-08-02	Europe	Turkey	Ministry of Health Turkey	Ministry of Health Turkey	Fatma Bayrakdar et al
EPI_ISL_3540279	Turkey/HSGM-C8868/2021	2021-08-02	Europe	Turkey	Ministry of Health Turkey	Ministry of Health Turkey	Fatma Bayrakdar et al
EPI_ISL_3575245	Turkey/HSGM-C887/2021	2021-06-30	Europe	Turkey	Ministry of Health Turkey	Ministry of Health Turkey	Fatma Bayrakdar et al
EPI_ISL_3540582	Turkey/HSGM-C8870/2021	2021-08-02	Europe	Turkey	Ministry of Health Turkey	Ministry of Health Turkey	Fatma Bayrakdar et al
EPI_ISL_3540269	Turkey/HSGM-C8872/2021	2021-08-02	Europe	Turkey	Ministry of Health Turkey	Ministry of Health Turkey	Fatma Bayrakdar et al
EPI_ISL_3540288	Turkey/HSGM-C8874/2021	2021-08-02	Europe	Turkey	Ministry of Health Turkey	Ministry of Health Turkey	Fatma Bayrakdar et al
EPI_ISL_3540306	Turkey/HSGM-C8877/2021	2021-08-02	Europe	Turkey	Ministry of Health Turkey	Ministry of Health Turkey	Fatma Bayrakdar et al
EPI_ISL_3540278	Turkey/HSGM-C8878/2021	2021-08-02	Europe	Turkey	Ministry of Health Turkey	Ministry of Health Turkey	Fatma Bayrakdar et al
EPI_ISL_3540261	Turkey/HSGM-C8879/2021	2021-08-02	Europe	Turkey	Ministry of Health Turkey	Ministry of Health Turkey	Fatma Bayrakdar et al
EPI_ISL_3575556	Turkey/HSGM-C888/2021	2021-06-30	Europe	Turkey	Ministry of Health Turkey	Ministry of Health Turkey	Fatma Bayrakdar et al
EPI_ISL_3540280	Turkey/HSGM-C8884/2021	2021-08-02	Europe	Turkey	Ministry of Health Turkey	Ministry of Health Turkey	Fatma Bayrakdar et al
EPI_ISL_3575560	Turkey/HSGM-C889/2021	2021-06-30	Europe	Turkey	Ministry of Health Turkey	Ministry of Health Turkey	Fatma Bayrakdar et al
EPI_ISL_3540274	Turkey/HSGM-C8890/2021	2021-08-02	Europe	Turkey	Ministry of Health Turkey	Ministry of Health Turkey	Fatma Bayrakdar et al
EPI_ISL_3540276	Turkey/HSGM-C8893/2021	2021-08-02	Europe	Turkey	Ministry of Health Turkey	Ministry of Health Turkey	Fatma Bayrakdar et al
EPI_ISL_3540284	Turkey/HSGM-C8898/2021	2021-08-02	Europe	Turkey	Ministry of Health Turkey	Ministry of Health Turkey	Fatma Bayrakdar et al
EPI_ISL_3540305	Turkey/HSGM-C8899/2021	2021-08-02	Europe	Turkey	Ministry of Health Turkey	Ministry of Health Turkey	Fatma Bayrakdar et al
EPI_ISL_3575059	Turkey/HSGM-C890/2021	2021-06-30	Europe	Turkey	Ministry of Health Turkey	Ministry of Health Turkey	Fatma Bayrakdar et al
EPI_ISL_3540267	Turkey/HSGM-C8900/2021	2021-08-02	Europe	Turkey	Ministry of Health Turkey	Ministry of Health Turkey	Fatma Bayrakdar et al
EPI_ISL_3540293	Turkey/HSGM-C8902/2021	2021-08-02	Europe	Turkey	Ministry of Health Turkey	Ministry of Health Turkey	Fatma Bayrakdar et al
EPI_ISL_3540570	Turkey/HSGM-C8904/2021	2021-08-02	Europe	Turkey	Ministry of Health Turkey	Ministry of Health Turkey	Fatma Bayrakdar et al
EPI_ISL_3540289	Turkey/HSGM-C8905/2021	2021-08-02	Europe	Turkey	Ministry of Health Turkey	Ministry of Health Turkey	Fatma Bayrakdar et al
EPI_ISL_3540262	Turkey/HSGM-C8908/2021	2021-08-02	Europe	Turkey	Ministry of Health Turkey	Ministry of Health Turkey	Fatma Bayrakdar et al
EPI_ISL_3540281	Turkey/HSGM-C8909/2021	2021-08-02	Europe	Turkey	Ministry of Health Turkey	Ministry of Health Turkey	Fatma Bayrakdar et al
EPI_ISL_3575063	Turkey/HSGM-C891/2021	2021-06-30	Europe	Turkey	Ministry of Health Turkey	Ministry of Health Turkey	Fatma Bayrakdar et al
EPI_ISL_3540266	Turkey/HSGM-C8911/2021	2021-08-02	Europe	Turkey	Ministry of Health Turkey	Ministry of Health Turkey	Fatma Bayrakdar et al
EPI_ISL_3540282	Turkey/HSGM-C8912/2021	2021-08-02	Europe	Turkey	Ministry of Health Turkey	Ministry of Health Turkey	Fatma Bayrakdar et al
EPI_ISL_3540165	Turkey/HSGM-C8914/2021	2021-08-01	Europe	Turkey	Ministry of Health Turkey	Ministry of Health Turkey	Fatma Bayrakdar et al
EPI_ISL_3540299	Turkey/HSGM-C8916/2021	2021-08-02	Europe	Turkey	Ministry of Health Turkey	Ministry of Health Turkey	Fatma Bayrakdar et al
EPI_ISL_3540270	Turkey/HSGM-C8917/2021	2021-08-02	Europe	Turkey	Ministry of Health Turkey	Ministry of Health Turkey	Fatma Bayrakdar et al
EPI_ISL_3906988	Turkey/HSGM-C892/2021	2021-07-02	Europe	Turkey	Ministry of Health Turkey	Ministry of Health Turkey	Fatma Bayrakdar et al
EPI_ISL_3540578	Turkey/HSGM-C8920/2021	2021-08-02	Europe	Turkey	Ministry of Health Turkey	Ministry of Health Turkey	Fatma Bayrakdar et al
EPI_ISL_3540294	Turkey/HSGM-C8922/2021	2021-08-02	Europe	Turkey	Ministry of Health Turkey	Ministry of Health Turkey	Fatma Bayrakdar et al
EPI_ISL_3540263	Turkey/HSGM-C8923/2021	2021-08-02	Europe	Turkey	Ministry of Health Turkey	Ministry of Health Turkey	Fatma Bayrakdar et al
EPI_ISL_3540268	Turkey/HSGM-C8924/2021	2021-08-02	Europe	Turkey	Ministry of Health Turkey	Ministry of Health Turkey	Fatma Bayrakdar et al
EPI_ISL_3540272	Turkey/HSGM-C8925/2021	2021-08-02	Europe	Turkey	Ministry of Health Turkey	Ministry of Health Turkey	Fatma Bayrakdar et al
EPI_ISL_3540301	Turkey/HSGM-C8926/2021	2021-08-02	Europe	Turkey	Ministry of Health Turkey	Ministry of Health Turkey	Fatma Bayrakdar et al
EPI_ISL_3540264	Turkey/HSGM-C8927/2021	2021-08-02	Europe	Turkey	Ministry of Health Turkey	Ministry of Health Turkey	Fatma Bayrakdar et al
EPI_ISL_3540163	Turkey/HSGM-C8929/2021	2021-08-01	Europe	Turkey	Ministry of Health Turkey	Ministry of Health Turkey	Fatma Bayrakdar et al
EPI_ISL_3906989	Turkey/HSGM-C893/2021	2021-07-02	Europe	Turkey	Ministry of Health Turkey	Ministry of Health Turkey	Fatma Bayrakdar et al
EPI_ISL_3540303	Turkey/HSGM-C8930/2021	2021-08-02	Europe	Turkey	Ministry of Health Turkey	Ministry of Health Turkey	Fatma Bayrakdar et al
EPI_ISL_3540273	Turkey/HSGM-C8931/2021	2021-08-02	Europe	Turkey	Ministry of Health Turkey	Ministry of Health Turkey	Fatma Bayrakdar et al
EPI_ISL_3540300	Turkey/HSGM-C8932/2021	2021-08-02	Europe	Turkey	Ministry of Health Turkey	Ministry of Health Turkey	Fatma Bayrakdar et al
EPI_ISL_3540291	Turkey/HSGM-C8933/2021	2021-08-02	Europe	Turkey	Ministry of Health Turkey	Ministry of Health Turkey	Fatma Bayrakdar et al
EPI_ISL_3540283	Turkey/HSGM-C8934/2021	2021-08-02	Europe	Turkey	Ministry of Health Turkey	Ministry of Health Turkey	Fatma Bayrakdar et al
EPI_ISL_3540285	Turkey/HSGM-C8935/2021	2021-08-02	Europe	Turkey	Ministry of Health Turkey	Ministry of Health Turkey	Fatma Bayrakdar et al
EPI_ISL_3540265	Turkey/HSGM-C8936/2021	2021-08-02	Europe	Turkey	Ministry of Health Turkey	Ministry of Health Turkey	Fatma Bayrakdar et al
EPI_ISL_3540581	Turkey/HSGM-C8937/2021	2021-08-02	Europe	Turkey	Ministry of Health Turkey	Ministry of Health Turkey	Fatma Bayrakdar et al
EPI_ISL_3540580	Turkey/HSGM-C8938/2021	2021-08-02	Europe	Turkey	Ministry of Health Turkey	Ministry of Health Turkey	Fatma Bayrakdar et al
EPI_ISL_3906990	Turkey/HSGM-C894/2021	2021-07-02	Europe	Turkey	Ministry of Health Turkey	Ministry of Health Turkey	Fatma Bayrakdar et al
EPI_ISL_3540298	Turkey/HSGM-C8942/2021	2021-08-02	Europe	Turkey	Ministry of Health Turkey	Ministry of Health Turkey	Fatma Bayrakdar et al
EPI_ISL_3540292	Turkey/HSGM-C8943/2021	2021-08-02	Europe	Turkey	Ministry of Health Turkey	Ministry of Health Turkey	Fatma Bayrakdar et al
EPI_ISL_3540302	Turkey/HSGM-C8944/2021	2021-08-02	Europe	Turkey	Ministry of Health Turkey	Ministry of Health Turkey	Fatma Bayrakdar et al
EPI_ISL_3540290	Turkey/HSGM-C8945/2021	2021-08-02	Europe	Turkey	Ministry of Health Turkey	Ministry of Health Turkey	Fatma Bayrakdar et al
EPI_ISL_3540304	Turkey/HSGM-C8946/2021	2021-08-02	Europe	Turkey	Ministry of Health Turkey	Ministry of Health Turkey	Fatma Bayrakdar et al
EPI_ISL_3575565	Turkey/HSGM-C895/2021	2021-06-30	Europe	Turkey	Ministry of Health Turkey	Ministry of Health Turkey	Fatma Bayrakdar et al
EPI_ISL_3540307	Turkey/HSGM-C8951/2021	2021-08-02	Europe	Turkey	Ministry of Health Turkey	Ministry of Health Turkey	Fatma Bayrakdar et al
EPI_ISL_3540297	Turkey/HSGM-C8954/2021	2021-08-02	Europe	Turkey	Ministry of Health Turkey	Ministry of Health Turkey	Fatma Bayrakdar et al
EPI_ISL_3540609	Turkey/HSGM-C8957/2021	2021-08-02	Europe	Turkey	Ministry of Health Turkey	Ministry of Health Turkey	Fatma Bayrakdar et al
EPI_ISL_3540617	Turkey/HSGM-C8958/2021	2021-08-02	Europe	Turkey	Ministry of Health Turkey	Ministry of Health Turkey	Fatma Bayrakdar et al
EPI_ISL_3540585	Turkey/HSGM-C8959/2021	2021-08-02	Europe	Turkey	Ministry of Health Turkey	Ministry of Health Turkey	Fatma Bayrakdar et al
EPI_ISL_3540339	Turkey/HSGM-C8961/2021	2021-08-02	Europe	Turkey	Ministry of Health Turkey	Ministry of Health Turkey	Fatma Bayrakdar et al
EPI_ISL_3540586	Turkey/HSGM-C8962/2021	2021-08-02	Europe	Turkey	Ministry of Health Turkey	Ministry of Health Turkey	Fatma Bayrakdar et al
EPI_ISL_3540331	Turkey/HSGM-C8963/2021	2021-08-02	Europe	Turkey	Ministry of Health Turkey	Ministry of Health Turkey	Fatma Bayrakdar et al
EPI_ISL_3540350	Turkey/HSGM-C8964/2021	2021-08-02	Europe	Turkey	Ministry of Health Turkey	Ministry of Health Turkey	Fatma Bayrakdar et al
EPI_ISL_3540335	Turkey/HSGM-C8965/2021	2021-08-02	Europe	Turkey	Ministry of Health Turkey	Ministry of Health Turkey	Fatma Bayrakdar et al
EPI_ISL_3540612	Turkey/HSGM-C8968/2021	2021-08-02	Europe	Turkey	Ministry of Health Turkey	Ministry of Health Turkey	Fatma Bayrakdar et al
EPI_ISL_3540329	Turkey/HSGM-C8969/2021	2021-08-02	Europe	Turkey	Ministry of Health Turkey	Ministry of Health Turkey	Fatma Bayrakdar et al
EPI_ISL_3906991	Turkey/HSGM-C897/2021	2021-07-02	Europe	Turkey	Ministry of Health Turkey	Ministry of Health Turkey	Fatma Bayrakdar et al
EPI_ISL_3540588	Turkey/HSGM-C8970/2021	2021-08-02	Europe	Turkey	Ministry of Health Turkey	Ministry of Health Turkey	Fatma Bayrakdar et al
EPI_ISL_3540319	Turkey/HSGM-C8971/2021	2021-08-02	Europe	Turkey	Ministry of Health Turkey	Ministry of Health Turkey	Fatma Bayrakdar et al
EPI_ISL_3540340	Turkey/HSGM-C8972/2021	2021-08-02	Europe	Turkey	Ministry of Health Turkey	Ministry of Health Turkey	Fatma Bayrakdar et al
EPI_ISL_3540594	Turkey/HSGM-C8973/2021	2021-08-02	Europe	Turkey	Ministry of Health Turkey	Ministry of Health Turkey	Fatma Bayrakdar et al
EPI_ISL_3540338	Turkey/HSGM-C8974/2021	2021-08-02	Europe	Turkey	Ministry of Health Turkey	Ministry of Health Turkey	Fatma Bayrakdar et al
EPI_ISL_3540589	Turkey/HSGM-C8975/2021	2021-08-02	Europe	Turkey	Ministry of Health Turkey	Ministry of Health Turkey	Fatma Bayrakdar et al
EPI_ISL_3540354	Turkey/HSGM-C8976/2021	2021-08-02	Europe	Turkey	Ministry of Health Turkey	Ministry of Health Turkey	Fatma Bayrakdar et al
EPI_ISL_3540328	Turkey/HSGM-C8977/2021	2021-08-02	Europe	Turkey	Ministry of Health Turkey	Ministry of Health Turkey	Fatma Bayrakdar et al
EPI_ISL_3540602	Turkey/HSGM-C8978/2021	2021-08-02	Europe	Turkey	Ministry of Health Turkey	Ministry of Health Turkey	Fatma Bayrakdar et al
EPI_ISL_3906992	Turkey/HSGM-C898/2021	2021-07-02	Europe	Turkey	Ministry of Health Turkey	Ministry of Health Turkey	Fatma Bayrakdar et al
EPI_ISL_3540619	Turkey/HSGM-C8980/2021	2021-08-02	Europe	Turkey	Ministry of Health Turkey	Ministry of Health Turkey	Fatma Bayrakdar et al
EPI_ISL_3540601	Turkey/HSGM-C8981/2021	2021-08-02	Europe	Turkey	Ministry of Health Turkey	Ministry of Health Turkey	Fatma Bayrakdar et al
EPI_ISL_3540600	Turkey/HSGM-C8983/2021	2021-08-02	Europe	Turkey	Ministry of Health Turkey	Ministry of Health Turkey	Fatma Bayrakdar et al
EPI_ISL_3540584	Turkey/HSGM-C8984/2021	2021-08-02	Europe	Turkey	Ministry of Health Turkey	Ministry of Health Turkey	Fatma Bayrakdar et al
EPI_ISL_3540613	Turkey/HSGM-C8986/2021	2021-08-02	Europe	Turkey	Ministry of Health Turkey	Ministry of Health Turkey	Fatma Bayrakdar et al
EPI_ISL_3540333	Turkey/HSGM-C8989/2021	2021-08-02	Europe	Turkey	Ministry of Health Turkey	Ministry of Health Turkey	Fatma Bayrakdar et al
EPI_ISL_3906993	Turkey/HSGM-C899/2021	2021-07-02	Europe	Turkey	Ministry of Health Turkey	Ministry of Health Turkey	Fatma Bayrakdar et al
EPI_ISL_3533160	Turkey/HSGM-C8990/2021	2021-07-28	Europe	Turkey	Ministry of Health Turkey	Ministry of Health Turkey	Fatma Bayrakdar et al
EPI_ISL_3540343	Turkey/HSGM-C8991/2021	2021-08-02	Europe	Turkey	Ministry of Health Turkey	Ministry of Health Turkey	Fatma Bayrakdar et al
EPI_ISL_3540596	Turkey/HSGM-C8993/2021	2021-08-02	Europe	Turkey	Ministry of Health Turkey	Ministry of Health Turkey	Fatma Bayrakdar et al
EPI_ISL_3540591	Turkey/HSGM-C8994/2021	2021-08-02	Europe	Turkey	Ministry of Health Turkey	Ministry of Health Turkey	Fatma Bayrakdar et al
EPI_ISL_3540621	Turkey/HSGM-C8995/2021	2021-08-02	Europe	Turkey	Ministry of Health Turkey	Ministry of Health Turkey	Fatma Bayrakdar et al
EPI_ISL_3540605	Turkey/HSGM-C8996/2021	2021-08-02	Europe	Turkey	Ministry of Health Turkey	Ministry of Health Turkey	Fatma Bayrakdar et al
EPI_ISL_3540595	Turkey/HSGM-C8997/2021	2021-08-02	Europe	Turkey	Ministry of Health Turkey	Ministry of Health Turkey	Fatma Bayrakdar et al
EPI_ISL_3540622	Turkey/HSGM-C8998/2021	2021-08-02	Europe	Turkey	Ministry of Health Turkey	Ministry of Health Turkey	Fatma Bayrakdar et al
EPI_ISL_3540346	Turkey/HSGM-C8999/2021	2021-08-02	Europe	Turkey	Ministry of Health Turkey	Ministry of Health Turkey	Fatma Bayrakdar et al
EPI_ISL_3386556	Turkey/HSGM-C9/2021	2021-06-30	Europe	Turkey	Ministry of Health Turkey	Ministry of Health Turkey	Fatma Bayrakdar et al
EPI_ISL_3575068	Turkey/HSGM-C900/2021	2021-06-30	Europe	Turkey	Ministry of Health Turkey	Ministry of Health Turkey	Fatma Bayrakdar et al
EPI_ISL_3540603	Turkey/HSGM-C9000/2021	2021-08-02	Europe	Turkey	Ministry of Health Turkey	Ministry of Health Turkey	Fatma Bayrakdar et al
EPI_ISL_3540316	Turkey/HSGM-C9001/2021	2021-08-02	Europe	Turkey	Ministry of Health Turkey	Ministry of Health Turkey	Fatma Bayrakdar et al
EPI_ISL_3540587	Turkey/HSGM-C9002/2021	2021-08-02	Europe	Turkey	Ministry of Health Turkey	Ministry of Health Turkey	Fatma Bayrakdar et al
EPI_ISL_3540337	Turkey/HSGM-C9003/2021	2021-08-02	Europe	Turkey	Ministry of Health Turkey	Ministry of Health Turkey	Fatma Bayrakdar et al
EPI_ISL_3540314	Turkey/HSGM-C9004/2021	2021-08-02	Europe	Turkey	Ministry of Health Turkey	Ministry of Health Turkey	Fatma Bayrakdar et al
EPI_ISL_3540606	Turkey/HSGM-C9006/2021	2021-08-02	Europe	Turkey	Ministry of Health Turkey	Ministry of Health Turkey	Fatma Bayrakdar et al
EPI_ISL_3540310	Turkey/HSGM-C9007/2021	2021-08-02	Europe	Turkey	Ministry of Health Turkey	Ministry of Health Turkey	Fatma Bayrakdar et al
EPI_ISL_3540321	Turkey/HSGM-C9008/2021	2021-08-02	Europe	Turkey	Ministry of Health Turkey	Ministry of Health Turkey	Fatma Bayrakdar et al
EPI_ISL_3540593	Turkey/HSGM-C9009/2021	2021-08-02	Europe	Turkey	Ministry of Health Turkey	Ministry of Health Turkey	Fatma Bayrakdar et al
EPI_ISL_3906994	Turkey/HSGM-C901/2021	2021-07-02	Europe	Turkey	Ministry of Health Turkey	Ministry of Health Turkey	Fatma Bayrakdar et al
EPI_ISL_3540313	Turkey/HSGM-C9010/2021	2021-08-02	Europe	Turkey	Ministry of Health Turkey	Ministry of Health Turkey	Fatma Bayrakdar et al
EPI_ISL_3540324	Turkey/HSGM-C9011/2021	2021-08-02	Europe	Turkey	Ministry of Health Turkey	Ministry of Health Turkey	Fatma Bayrakdar et al
EPI_ISL_3540353	Turkey/HSGM-C9012/2021	2021-08-02	Europe	Turkey	Ministry of Health Turkey	Ministry of Health Turkey	Fatma Bayrakdar et al
EPI_ISL_3540347	Turkey/HSGM-C9014/2021	2021-08-02	Europe	Turkey	Ministry of Health Turkey	Ministry of Health Turkey	Fatma Bayrakdar et al
EPI_ISL_3540610	Turkey/HSGM-C9015/2021	2021-08-02	Europe	Turkey	Ministry of Health Turkey	Ministry of Health Turkey	Fatma Bayrakdar et al
EPI_ISL_3540322	Turkey/HSGM-C9016/2021	2021-08-02	Europe	Turkey	Ministry of Health Turkey	Ministry of Health Turkey	Fatma Bayrakdar et al
EPI_ISL_3540599	Turkey/HSGM-C9017/2021	2021-08-02	Europe	Turkey	Ministry of Health Turkey	Ministry of Health Turkey	Fatma Bayrakdar et al
EPI_ISL_3540583	Turkey/HSGM-C9018/2021	2021-08-02	Europe	Turkey	Ministry of Health Turkey	Ministry of Health Turkey	Fatma Bayrakdar et al
EPI_ISL_3575073	Turkey/HSGM-C902/2021	2021-06-30	Europe	Turkey	Ministry of Health Turkey	Ministry of Health Turkey	Fatma Bayrakdar et al
EPI_ISL_3540355	Turkey/HSGM-C9020/2021	2021-08-02	Europe	Turkey	Ministry of Health Turkey	Ministry of Health Turkey	Fatma Bayrakdar et al
EPI_ISL_3540317	Turkey/HSGM-C9021/2021	2021-08-02	Europe	Turkey	Ministry of Health Turkey	Ministry of Health Turkey	Fatma Bayrakdar et al
EPI_ISL_3540349	Turkey/HSGM-C9022/2021	2021-08-02	Europe	Turkey	Ministry of Health Turkey	Ministry of Health Turkey	Fatma Bayrakdar et al
EPI_ISL_3540318	Turkey/HSGM-C9023/2021	2021-08-02	Europe	Turkey	Ministry of Health Turkey	Ministry of Health Turkey	Fatma Bayrakdar et al
EPI_ISL_3540309	Turkey/HSGM-C9025/2021	2021-08-02	Europe	Turkey	Ministry of Health Turkey	Ministry of Health Turkey	Fatma Bayrakdar et al
EPI_ISL_3540344	Turkey/HSGM-C9027/2021	2021-08-02	Europe	Turkey	Ministry of Health Turkey	Ministry of Health Turkey	Fatma Bayrakdar et al
EPI_ISL_3540330	Turkey/HSGM-C9029/2021	2021-08-02	Europe	Turkey	Ministry of Health Turkey	Ministry of Health Turkey	Fatma Bayrakdar et al
EPI_ISL_3906995	Turkey/HSGM-C903/2021	2021-07-02	Europe	Turkey	Ministry of Health Turkey	Ministry of Health Turkey	Fatma Bayrakdar et al
EPI_ISL_3540325	Turkey/HSGM-C9030/2021	2021-08-02	Europe	Turkey	Ministry of Health Turkey	Ministry of Health Turkey	Fatma Bayrakdar et al
EPI_ISL_3540620	Turkey/HSGM-C9031/2021	2021-08-02	Europe	Turkey	Ministry of Health Turkey	Ministry of Health Turkey	Fatma Bayrakdar et al
EPI_ISL_3540607	Turkey/HSGM-C9035/2021	2021-08-02	Europe	Turkey	Ministry of Health Turkey	Ministry of Health Turkey	Fatma Bayrakdar et al
EPI_ISL_3540345	Turkey/HSGM-C9037/2021	2021-08-02	Europe	Turkey	Ministry of Health Turkey	Ministry of Health Turkey	Fatma Bayrakdar et al
EPI_ISL_3540356	Turkey/HSGM-C9038/2021	2021-08-02	Europe	Turkey	Ministry of Health Turkey	Ministry of Health Turkey	Fatma Bayrakdar et al
EPI_ISL_3540616	Turkey/HSGM-C9039/2021	2021-08-02	Europe	Turkey	Ministry of Health Turkey	Ministry of Health Turkey	Fatma Bayrakdar et al
EPI_ISL_3540352	Turkey/HSGM-C9040/2021	2021-08-02	Europe	Turkey	Ministry of Health Turkey	Ministry of Health Turkey	Fatma Bayrakdar et al
EPI_ISL_3540348	Turkey/HSGM-C9042/2021	2021-08-02	Europe	Turkey	Ministry of Health Turkey	Ministry of Health Turkey	Fatma Bayrakdar et al
EPI_ISL_3540598	Turkey/HSGM-C9043/2021	2021-08-02	Europe	Turkey	Ministry of Health Turkey	Ministry of Health Turkey	Fatma Bayrakdar et al
EPI_ISL_3540590	Turkey/HSGM-C9044/2021	2021-08-02	Europe	Turkey	Ministry of Health Turkey	Ministry of Health Turkey	Fatma Bayrakdar et al
EPI_ISL_3540341	Turkey/HSGM-C9045/2021	2021-08-02	Europe	Turkey	Ministry of Health Turkey	Ministry of Health Turkey	Fatma Bayrakdar et al
EPI_ISL_3540323	Turkey/HSGM-C9049/2021	2021-08-02	Europe	Turkey	Ministry of Health Turkey	Ministry of Health Turkey	Fatma Bayrakdar et al
EPI_ISL_3906996	Turkey/HSGM-C905/2021	2021-07-02	Europe	Turkey	Ministry of Health Turkey	Ministry of Health Turkey	Fatma Bayrakdar et al
EPI_ISL_3540614	Turkey/HSGM-C9050/2021	2021-08-02	Europe	Turkey	Ministry of Health Turkey	Ministry of Health Turkey	Fatma Bayrakdar et al
EPI_ISL_3540336	Turkey/HSGM-C9051/2021	2021-08-02	Europe	Turkey	Ministry of Health Turkey	Ministry of Health Turkey	Fatma Bayrakdar et al
EPI_ISL_3540592	Turkey/HSGM-C9052/2021	2021-08-02	Europe	Turkey	Ministry of Health Turkey	Ministry of Health Turkey	Fatma Bayrakdar et al
EPI_ISL_3540342	Turkey/HSGM-C9053/2021	2021-08-02	Europe	Turkey	Ministry of Health Turkey	Ministry of Health Turkey	Fatma Bayrakdar et al
EPI_ISL_3540320	Turkey/HSGM-C9054/2021	2021-08-02	Europe	Turkey	Ministry of Health Turkey	Ministry of Health Turkey	Fatma Bayrakdar et al
EPI_ISL_3540611	Turkey/HSGM-C9055/2021	2021-08-02	Europe	Turkey	Ministry of Health Turkey	Ministry of Health Turkey	Fatma Bayrakdar et al
EPI_ISL_3540327	Turkey/HSGM-C9056/2021	2021-08-02	Europe	Turkey	Ministry of Health Turkey	Ministry of Health Turkey	Fatma Bayrakdar et al
EPI_ISL_3540351	Turkey/HSGM-C9058/2021	2021-08-02	Europe	Turkey	Ministry of Health Turkey	Ministry of Health Turkey	Fatma Bayrakdar et al
EPI_ISL_3540597	Turkey/HSGM-C9059/2021	2021-08-02	Europe	Turkey	Ministry of Health Turkey	Ministry of Health Turkey	Fatma Bayrakdar et al
EPI_ISL_3906997	Turkey/HSGM-C906/2021	2021-07-02	Europe	Turkey	Ministry of Health Turkey	Ministry of Health Turkey	Fatma Bayrakdar et al
EPI_ISL_3540312	Turkey/HSGM-C9060/2021	2021-08-02	Europe	Turkey	Ministry of Health Turkey	Ministry of Health Turkey	Fatma Bayrakdar et al
EPI_ISL_3540315	Turkey/HSGM-C9061/2021	2021-08-02	Europe	Turkey	Ministry of Health Turkey	Ministry of Health Turkey	Fatma Bayrakdar et al
EPI_ISL_3540334	Turkey/HSGM-C9062/2021	2021-08-02	Europe	Turkey	Ministry of Health Turkey	Ministry of Health Turkey	Fatma Bayrakdar et al
EPI_ISL_3540326	Turkey/HSGM-C9063/2021	2021-08-02	Europe	Turkey	Ministry of Health Turkey	Ministry of Health Turkey	Fatma Bayrakdar et al
EPI_ISL_3540618	Turkey/HSGM-C9064/2021	2021-08-02	Europe	Turkey	Ministry of Health Turkey	Ministry of Health Turkey	Fatma Bayrakdar et al
EPI_ISL_3540311	Turkey/HSGM-C9067/2021	2021-08-02	Europe	Turkey	Ministry of Health Turkey	Ministry of Health Turkey	Fatma Bayrakdar et al
EPI_ISL_3540604	Turkey/HSGM-C9068/2021	2021-08-02	Europe	Turkey	Ministry of Health Turkey	Ministry of Health Turkey	Fatma Bayrakdar et al
EPI_ISL_3540615	Turkey/HSGM-C9069/2021	2021-08-02	Europe	Turkey	Ministry of Health Turkey	Ministry of Health Turkey	Fatma Bayrakdar et al
EPI_ISL_3540332	Turkey/HSGM-C9071/2021	2021-08-02	Europe	Turkey	Ministry of Health Turkey	Ministry of Health Turkey	Fatma Bayrakdar et al
EPI_ISL_3540608	Turkey/HSGM-C9072/2021	2021-08-02	Europe	Turkey	Ministry of Health Turkey	Ministry of Health Turkey	Fatma Bayrakdar et al
EPI_ISL_3540365	Turkey/HSGM-C9075/2021	2021-08-02	Europe	Turkey	Ministry of Health Turkey	Ministry of Health Turkey	Fatma Bayrakdar et al
EPI_ISL_3540368	Turkey/HSGM-C9076/2021	2021-08-02	Europe	Turkey	Ministry of Health Turkey	Ministry of Health Turkey	Fatma Bayrakdar et al
EPI_ISL_3540401	Turkey/HSGM-C9077/2021	2021-08-02	Europe	Turkey	Ministry of Health Turkey	Ministry of Health Turkey	Fatma Bayrakdar et al
EPI_ISL_3540370	Turkey/HSGM-C9078/2021	2021-08-02	Europe	Turkey	Ministry of Health Turkey	Ministry of Health Turkey	Fatma Bayrakdar et al
EPI_ISL_3540407	Turkey/HSGM-C9079/2021	2021-08-02	Europe	Turkey	Ministry of Health Turkey	Ministry of Health Turkey	Fatma Bayrakdar et al
EPI_ISL_3906998	Turkey/HSGM-C908/2021	2021-07-02	Europe	Turkey	Ministry of Health Turkey	Ministry of Health Turkey	Fatma Bayrakdar et al
EPI_ISL_3540363	Turkey/HSGM-C9083/2021	2021-08-02	Europe	Turkey	Ministry of Health Turkey	Ministry of Health Turkey	Fatma Bayrakdar et al
EPI_ISL_3540390	Turkey/HSGM-C9086/2021	2021-08-02	Europe	Turkey	Ministry of Health Turkey	Ministry of Health Turkey	Fatma Bayrakdar et al
EPI_ISL_3540389	Turkey/HSGM-C9087/2021	2021-08-02	Europe	Turkey	Ministry of Health Turkey	Ministry of Health Turkey	Fatma Bayrakdar et al
EPI_ISL_3540405	Turkey/HSGM-C9088/2021	2021-08-02	Europe	Turkey	Ministry of Health Turkey	Ministry of Health Turkey	Fatma Bayrakdar et al
EPI_ISL_3540358	Turkey/HSGM-C9089/2021	2021-08-02	Europe	Turkey	Ministry of Health Turkey	Ministry of Health Turkey	Fatma Bayrakdar et al
EPI_ISL_3540360	Turkey/HSGM-C9090/2021	2021-08-02	Europe	Turkey	Ministry of Health Turkey	Ministry of Health Turkey	Fatma Bayrakdar et al
EPI_ISL_3540395	Turkey/HSGM-C9092/2021	2021-08-02	Europe	Turkey	Ministry of Health Turkey	Ministry of Health Turkey	Fatma Bayrakdar et al
EPI_ISL_3540403	Turkey/HSGM-C9094/2021	2021-08-02	Europe	Turkey	Ministry of Health Turkey	Ministry of Health Turkey	Fatma Bayrakdar et al
EPI_ISL_3540394	Turkey/HSGM-C9095/2021	2021-08-02	Europe	Turkey	Ministry of Health Turkey	Ministry of Health Turkey	Fatma Bayrakdar et al
EPI_ISL_3540373	Turkey/HSGM-C9099/2021	2021-08-02	Europe	Turkey	Ministry of Health Turkey	Ministry of Health Turkey	Fatma Bayrakdar et al
EPI_ISL_3575569	Turkey/HSGM-C910/2021	2021-06-30	Europe	Turkey	Ministry of Health Turkey	Ministry of Health Turkey	Fatma Bayrakdar et al
EPI_ISL_3540367	Turkey/HSGM-C9100/2021	2021-08-02	Europe	Turkey	Ministry of Health Turkey	Ministry of Health Turkey	Fatma Bayrakdar et al
EPI_ISL_3540404	Turkey/HSGM-C9101/2021	2021-08-02	Europe	Turkey	Ministry of Health Turkey	Ministry of Health Turkey	Fatma Bayrakdar et al
EPI_ISL_3540383	Turkey/HSGM-C9102/2021	2021-08-02	Europe	Turkey	Ministry of Health Turkey	Ministry of Health Turkey	Fatma Bayrakdar et al
EPI_ISL_3540359	Turkey/HSGM-C9103/2021	2021-08-02	Europe	Turkey	Ministry of Health Turkey	Ministry of Health Turkey	Fatma Bayrakdar et al
EPI_ISL_3540408	Turkey/HSGM-C9104/2021	2021-08-02	Europe	Turkey	Ministry of Health Turkey	Ministry of Health Turkey	Fatma Bayrakdar et al
EPI_ISL_3540375	Turkey/HSGM-C9105/2021	2021-08-02	Europe	Turkey	Ministry of Health Turkey	Ministry of Health Turkey	Fatma Bayrakdar et al
EPI_ISL_3540379	Turkey/HSGM-C9106/2021	2021-08-02	Europe	Turkey	Ministry of Health Turkey	Ministry of Health Turkey	Fatma Bayrakdar et al
EPI_ISL_3575573	Turkey/HSGM-C911/2021	2021-06-30	Europe	Turkey	Ministry of Health Turkey	Ministry of Health Turkey	Fatma Bayrakdar et al
EPI_ISL_3540398	Turkey/HSGM-C9115/2021	2021-08-02	Europe	Turkey	Ministry of Health Turkey	Ministry of Health Turkey	Fatma Bayrakdar et al
EPI_ISL_3540371	Turkey/HSGM-C9116/2021	2021-08-02	Europe	Turkey	Ministry of Health Turkey	Ministry of Health Turkey	Fatma Bayrakdar et al
EPI_ISL_3540381	Turkey/HSGM-C9119/2021	2021-08-02	Europe	Turkey	Ministry of Health Turkey	Ministry of Health Turkey	Fatma Bayrakdar et al
EPI_ISL_3575577	Turkey/HSGM-C912/2021	2021-06-30	Europe	Turkey	Ministry of Health Turkey	Ministry of Health Turkey	Fatma Bayrakdar et al
EPI_ISL_3540362	Turkey/HSGM-C9120/2021	2021-08-02	Europe	Turkey	Ministry of Health Turkey	Ministry of Health Turkey	Fatma Bayrakdar et al
EPI_ISL_3540406	Turkey/HSGM-C9121/2021	2021-08-02	Europe	Turkey	Ministry of Health Turkey	Ministry of Health Turkey	Fatma Bayrakdar et al
EPI_ISL_3540387	Turkey/HSGM-C9122/2021	2021-08-02	Europe	Turkey	Ministry of Health Turkey	Ministry of Health Turkey	Fatma Bayrakdar et al
EPI_ISL_3540374	Turkey/HSGM-C9123/2021	2021-08-02	Europe	Turkey	Ministry of Health Turkey	Ministry of Health Turkey	Fatma Bayrakdar et al
EPI_ISL_3540376	Turkey/HSGM-C9125/2021	2021-08-02	Europe	Turkey	Ministry of Health Turkey	Ministry of Health Turkey	Fatma Bayrakdar et al
EPI_ISL_3540393	Turkey/HSGM-C9126/2021	2021-08-02	Europe	Turkey	Ministry of Health Turkey	Ministry of Health Turkey	Fatma Bayrakdar et al
EPI_ISL_3540372	Turkey/HSGM-C9127/2021	2021-08-02	Europe	Turkey	Ministry of Health Turkey	Ministry of Health Turkey	Fatma Bayrakdar et al
EPI_ISL_3540385	Turkey/HSGM-C9128/2021	2021-08-02	Europe	Turkey	Ministry of Health Turkey	Ministry of Health Turkey	Fatma Bayrakdar et al
EPI_ISL_3540364	Turkey/HSGM-C9129/2021	2021-08-02	Europe	Turkey	Ministry of Health Turkey	Ministry of Health Turkey	Fatma Bayrakdar et al
EPI_ISL_3575077	Turkey/HSGM-C913/2021	2021-06-30	Europe	Turkey	Ministry of Health Turkey	Ministry of Health Turkey	Fatma Bayrakdar et al
EPI_ISL_3540396	Turkey/HSGM-C9131/2021	2021-08-02	Europe	Turkey	Ministry of Health Turkey	Ministry of Health Turkey	Fatma Bayrakdar et al
EPI_ISL_3540400	Turkey/HSGM-C9132/2021	2021-08-02	Europe	Turkey	Ministry of Health Turkey	Ministry of Health Turkey	Fatma Bayrakdar et al
EPI_ISL_3540388	Turkey/HSGM-C9133/2021	2021-08-02	Europe	Turkey	Ministry of Health Turkey	Ministry of Health Turkey	Fatma Bayrakdar et al
EPI_ISL_3540392	Turkey/HSGM-C9134/2021	2021-08-02	Europe	Turkey	Ministry of Health Turkey	Ministry of Health Turkey	Fatma Bayrakdar et al
EPI_ISL_3540357	Turkey/HSGM-C9135/2021	2021-08-02	Europe	Turkey	Ministry of Health Turkey	Ministry of Health Turkey	Fatma Bayrakdar et al
EPI_ISL_3540391	Turkey/HSGM-C9136/2021	2021-08-02	Europe	Turkey	Ministry of Health Turkey	Ministry of Health Turkey	Fatma Bayrakdar et al
EPI_ISL_3540369	Turkey/HSGM-C9137/2021	2021-08-02	Europe	Turkey	Ministry of Health Turkey	Ministry of Health Turkey	Fatma Bayrakdar et al
EPI_ISL_3540366	Turkey/HSGM-C9138/2021	2021-08-02	Europe	Turkey	Ministry of Health Turkey	Ministry of Health Turkey	Fatma Bayrakdar et al
EPI_ISL_3540397	Turkey/HSGM-C9140/2021	2021-08-02	Europe	Turkey	Ministry of Health Turkey	Ministry of Health Turkey	Fatma Bayrakdar et al
EPI_ISL_3540361	Turkey/HSGM-C9147/2021	2021-08-02	Europe	Turkey	Ministry of Health Turkey	Ministry of Health Turkey	Fatma Bayrakdar et al
EPI_ISL_3540399	Turkey/HSGM-C9148/2021	2021-08-02	Europe	Turkey	Ministry of Health Turkey	Ministry of Health Turkey	Fatma Bayrakdar et al
EPI_ISL_3575582	Turkey/HSGM-C915/2021	2021-06-30	Europe	Turkey	Ministry of Health Turkey	Ministry of Health Turkey	Fatma Bayrakdar et al
EPI_ISL_3540402	Turkey/HSGM-C9150/2021	2021-08-02	Europe	Turkey	Ministry of Health Turkey	Ministry of Health Turkey	Fatma Bayrakdar et al
EPI_ISL_3540386	Turkey/HSGM-C9151/2021	2021-08-02	Europe	Turkey	Ministry of Health Turkey	Ministry of Health Turkey	Fatma Bayrakdar et al
EPI_ISL_3906999	Turkey/HSGM-C916/2021	2021-07-02	Europe	Turkey	Ministry of Health Turkey	Ministry of Health Turkey	Fatma Bayrakdar et al
EPI_ISL_3540378	Turkey/HSGM-C9164/2021	2021-08-02	Europe	Turkey	Ministry of Health Turkey	Ministry of Health Turkey	Fatma Bayrakdar et al
EPI_ISL_3540380	Turkey/HSGM-C9166/2021	2021-08-02	Europe	Turkey	Ministry of Health Turkey	Ministry of Health Turkey	Fatma Bayrakdar et al
EPI_ISL_3540382	Turkey/HSGM-C9167/2021	2021-08-02	Europe	Turkey	Ministry of Health Turkey	Ministry of Health Turkey	Fatma Bayrakdar et al
EPI_ISL_3540384	Turkey/HSGM-C9168/2021	2021-08-02	Europe	Turkey	Ministry of Health Turkey	Ministry of Health Turkey	Fatma Bayrakdar et al
EPI_ISL_3575587	Turkey/HSGM-C917/2021	2021-06-30	Europe	Turkey	Ministry of Health Turkey	Ministry of Health Turkey	Fatma Bayrakdar et al
EPI_ISL_3540377	Turkey/HSGM-C9170/2021	2021-08-02	Europe	Turkey	Ministry of Health Turkey	Ministry of Health Turkey	Fatma Bayrakdar et al
EPI_ISL_3540231	Turkey/HSGM-C9172/2021	2021-08-01	Europe	Turkey	Ministry of Health Turkey	Ministry of Health Turkey	Fatma Bayrakdar et al
EPI_ISL_3540258	Turkey/HSGM-C9173/2021	2021-08-02	Europe	Turkey	Ministry of Health Turkey	Ministry of Health Turkey	Fatma Bayrakdar et al
EPI_ISL_3540237	Turkey/HSGM-C9174/2021	2021-08-01	Europe	Turkey	Ministry of Health Turkey	Ministry of Health Turkey	Fatma Bayrakdar et al
EPI_ISL_3540221	Turkey/HSGM-C9175/2021	2021-08-01	Europe	Turkey	Ministry of Health Turkey	Ministry of Health Turkey	Fatma Bayrakdar et al
EPI_ISL_3540218	Turkey/HSGM-C9176/2021	2021-08-01	Europe	Turkey	Ministry of Health Turkey	Ministry of Health Turkey	Fatma Bayrakdar et al
EPI_ISL_3540214	Turkey/HSGM-C9177/2021	2021-08-01	Europe	Turkey	Ministry of Health Turkey	Ministry of Health Turkey	Fatma Bayrakdar et al
EPI_ISL_3540228	Turkey/HSGM-C9178/2021	2021-08-01	Europe	Turkey	Ministry of Health Turkey	Ministry of Health Turkey	Fatma Bayrakdar et al
EPI_ISL_3540577	Turkey/HSGM-C9179/2021	2021-08-02	Europe	Turkey	Ministry of Health Turkey	Ministry of Health Turkey	Fatma Bayrakdar et al
EPI_ISL_3540230	Turkey/HSGM-C9180/2021	2021-08-01	Europe	Turkey	Ministry of Health Turkey	Ministry of Health Turkey	Fatma Bayrakdar et al
EPI_ISL_3540247	Turkey/HSGM-C9181/2021	2021-08-01	Europe	Turkey	Ministry of Health Turkey	Ministry of Health Turkey	Fatma Bayrakdar et al
EPI_ISL_3540189	Turkey/HSGM-C9182/2021	2021-08-01	Europe	Turkey	Ministry of Health Turkey	Ministry of Health Turkey	Fatma Bayrakdar et al
EPI_ISL_3540200	Turkey/HSGM-C9183/2021	2021-08-01	Europe	Turkey	Ministry of Health Turkey	Ministry of Health Turkey	Fatma Bayrakdar et al
EPI_ISL_3540206	Turkey/HSGM-C9184/2021	2021-08-01	Europe	Turkey	Ministry of Health Turkey	Ministry of Health Turkey	Fatma Bayrakdar et al
EPI_ISL_3540260	Turkey/HSGM-C9185/2021	2021-08-02	Europe	Turkey	Ministry of Health Turkey	Ministry of Health Turkey	Fatma Bayrakdar et al
EPI_ISL_3540215	Turkey/HSGM-C9186/2021	2021-08-01	Europe	Turkey	Ministry of Health Turkey	Ministry of Health Turkey	Fatma Bayrakdar et al
EPI_ISL_3540219	Turkey/HSGM-C9187/2021	2021-08-01	Europe	Turkey	Ministry of Health Turkey	Ministry of Health Turkey	Fatma Bayrakdar et al
EPI_ISL_3533159	Turkey/HSGM-C9188/2021	2021-08-02	Europe	Turkey	Ministry of Health Turkey	Ministry of Health Turkey	Fatma Bayrakdar et al
EPI_ISL_3540208	Turkey/HSGM-C9189/2021	2021-08-01	Europe	Turkey	Ministry of Health Turkey	Ministry of Health Turkey	Fatma Bayrakdar et al
EPI_ISL_3540197	Turkey/HSGM-C9191/2021	2021-08-01	Europe	Turkey	Ministry of Health Turkey	Ministry of Health Turkey	Fatma Bayrakdar et al
EPI_ISL_3540238	Turkey/HSGM-C9194/2021	2021-08-01	Europe	Turkey	Ministry of Health Turkey	Ministry of Health Turkey	Fatma Bayrakdar et al
EPI_ISL_3540223	Turkey/HSGM-C9195/2021	2021-08-01	Europe	Turkey	Ministry of Health Turkey	Ministry of Health Turkey	Fatma Bayrakdar et al
EPI_ISL_3540191	Turkey/HSGM-C9196/2021	2021-08-01	Europe	Turkey	Ministry of Health Turkey	Ministry of Health Turkey	Fatma Bayrakdar et al
EPI_ISL_3540253	Turkey/HSGM-C9197/2021	2021-08-01	Europe	Turkey	Ministry of Health Turkey	Ministry of Health Turkey	Fatma Bayrakdar et al
EPI_ISL_3540198	Turkey/HSGM-C9198/2021	2021-08-01	Europe	Turkey	Ministry of Health Turkey	Ministry of Health Turkey	Fatma Bayrakdar et al
EPI_ISL_3540199	Turkey/HSGM-C9199/2021	2021-08-01	Europe	Turkey	Ministry of Health Turkey	Ministry of Health Turkey	Fatma Bayrakdar et al
EPI_ISL_3907000	Turkey/HSGM-C920/2021	2021-07-02	Europe	Turkey	Ministry of Health Turkey	Ministry of Health Turkey	Fatma Bayrakdar et al
EPI_ISL_3540573	Turkey/HSGM-C9200/2021	2021-08-02	Europe	Turkey	Ministry of Health Turkey	Ministry of Health Turkey	Fatma Bayrakdar et al
EPI_ISL_3540244	Turkey/HSGM-C9204/2021	2021-08-01	Europe	Turkey	Ministry of Health Turkey	Ministry of Health Turkey	Fatma Bayrakdar et al
EPI_ISL_3540225	Turkey/HSGM-C9205/2021	2021-08-01	Europe	Turkey	Ministry of Health Turkey	Ministry of Health Turkey	Fatma Bayrakdar et al
EPI_ISL_3540194	Turkey/HSGM-C9208/2021	2021-08-01	Europe	Turkey	Ministry of Health Turkey	Ministry of Health Turkey	Fatma Bayrakdar et al
EPI_ISL_3540243	Turkey/HSGM-C9209/2021	2021-08-01	Europe	Turkey	Ministry of Health Turkey	Ministry of Health Turkey	Fatma Bayrakdar et al
EPI_ISL_3540210	Turkey/HSGM-C9210/2021	2021-08-01	Europe	Turkey	Ministry of Health Turkey	Ministry of Health Turkey	Fatma Bayrakdar et al
EPI_ISL_3540250	Turkey/HSGM-C9211/2021	2021-08-01	Europe	Turkey	Ministry of Health Turkey	Ministry of Health Turkey	Fatma Bayrakdar et al
EPI_ISL_3540251	Turkey/HSGM-C9212/2021	2021-08-01	Europe	Turkey	Ministry of Health Turkey	Ministry of Health Turkey	Fatma Bayrakdar et al
EPI_ISL_3540196	Turkey/HSGM-C9213/2021	2021-08-01	Europe	Turkey	Ministry of Health Turkey	Ministry of Health Turkey	Fatma Bayrakdar et al
EPI_ISL_3540209	Turkey/HSGM-C9214/2021	2021-08-01	Europe	Turkey	Ministry of Health Turkey	Ministry of Health Turkey	Fatma Bayrakdar et al
EPI_ISL_3540571	Turkey/HSGM-C9215/2021	2021-08-02	Europe	Turkey	Ministry of Health Turkey	Ministry of Health Turkey	Fatma Bayrakdar et al
EPI_ISL_3540239	Turkey/HSGM-C9216/2021	2021-08-01	Europe	Turkey	Ministry of Health Turkey	Ministry of Health Turkey	Fatma Bayrakdar et al
EPI_ISL_3540232	Turkey/HSGM-C9217/2021	2021-08-01	Europe	Turkey	Ministry of Health Turkey	Ministry of Health Turkey	Fatma Bayrakdar et al
EPI_ISL_3540255	Turkey/HSGM-C9218/2021	2021-08-01	Europe	Turkey	Ministry of Health Turkey	Ministry of Health Turkey	Fatma Bayrakdar et al
EPI_ISL_3540245	Turkey/HSGM-C9219/2021	2021-08-01	Europe	Turkey	Ministry of Health Turkey	Ministry of Health Turkey	Fatma Bayrakdar et al
EPI_ISL_3575081	Turkey/HSGM-C922/2021	2021-06-30	Europe	Turkey	Ministry of Health Turkey	Ministry of Health Turkey	Fatma Bayrakdar et al
EPI_ISL_3540252	Turkey/HSGM-C9220/2021	2021-08-01	Europe	Turkey	Ministry of Health Turkey	Ministry of Health Turkey	Fatma Bayrakdar et al
EPI_ISL_3540207	Turkey/HSGM-C9222/2021	2021-08-01	Europe	Turkey	Ministry of Health Turkey	Ministry of Health Turkey	Fatma Bayrakdar et al
EPI_ISL_3540224	Turkey/HSGM-C9223/2021	2021-08-01	Europe	Turkey	Ministry of Health Turkey	Ministry of Health Turkey	Fatma Bayrakdar et al
EPI_ISL_3540572	Turkey/HSGM-C9224/2021	2021-08-02	Europe	Turkey	Ministry of Health Turkey	Ministry of Health Turkey	Fatma Bayrakdar et al
EPI_ISL_3533158	Turkey/HSGM-C9225/2021	2021-08-02	Europe	Turkey	Ministry of Health Turkey	Ministry of Health Turkey	Fatma Bayrakdar et al
EPI_ISL_3533156	Turkey/HSGM-C9226/2021	2021-08-02	Europe	Turkey	Ministry of Health Turkey	Ministry of Health Turkey	Fatma Bayrakdar et al
EPI_ISL_3533155	Turkey/HSGM-C9227/2021	2021-08-02	Europe	Turkey	Ministry of Health Turkey	Ministry of Health Turkey	Fatma Bayrakdar et al
EPI_ISL_3540257	Turkey/HSGM-C9228/2021	2021-08-01	Europe	Turkey	Ministry of Health Turkey	Ministry of Health Turkey	Fatma Bayrakdar et al
EPI_ISL_3540226	Turkey/HSGM-C9230/2021	2021-08-01	Europe	Turkey	Ministry of Health Turkey	Ministry of Health Turkey	Fatma Bayrakdar et al
EPI_ISL_3540241	Turkey/HSGM-C9231/2021	2021-08-01	Europe	Turkey	Ministry of Health Turkey	Ministry of Health Turkey	Fatma Bayrakdar et al
EPI_ISL_3540254	Turkey/HSGM-C9233/2021	2021-08-01	Europe	Turkey	Ministry of Health Turkey	Ministry of Health Turkey	Fatma Bayrakdar et al
EPI_ISL_3540246	Turkey/HSGM-C9235/2021	2021-08-01	Europe	Turkey	Ministry of Health Turkey	Ministry of Health Turkey	Fatma Bayrakdar et al
EPI_ISL_3540216	Turkey/HSGM-C9236/2021	2021-08-01	Europe	Turkey	Ministry of Health Turkey	Ministry of Health Turkey	Fatma Bayrakdar et al
EPI_ISL_3540575	Turkey/HSGM-C9237/2021	2021-08-02	Europe	Turkey	Ministry of Health Turkey	Ministry of Health Turkey	Fatma Bayrakdar et al
EPI_ISL_3540222	Turkey/HSGM-C9238/2021	2021-08-01	Europe	Turkey	Ministry of Health Turkey	Ministry of Health Turkey	Fatma Bayrakdar et al
EPI_ISL_3540203	Turkey/HSGM-C9239/2021	2021-08-01	Europe	Turkey	Ministry of Health Turkey	Ministry of Health Turkey	Fatma Bayrakdar et al
EPI_ISL_3575085	Turkey/HSGM-C924/2021	2021-06-30	Europe	Turkey	Ministry of Health Turkey	Ministry of Health Turkey	Fatma Bayrakdar et al
EPI_ISL_3540201	Turkey/HSGM-C9240/2021	2021-08-01	Europe	Turkey	Ministry of Health Turkey	Ministry of Health Turkey	Fatma Bayrakdar et al
EPI_ISL_3540212	Turkey/HSGM-C9241/2021	2021-08-01	Europe	Turkey	Ministry of Health Turkey	Ministry of Health Turkey	Fatma Bayrakdar et al
EPI_ISL_3540576	Turkey/HSGM-C9242/2021	2021-08-02	Europe	Turkey	Ministry of Health Turkey	Ministry of Health Turkey	Fatma Bayrakdar et al
EPI_ISL_3540233	Turkey/HSGM-C9243/2021	2021-08-01	Europe	Turkey	Ministry of Health Turkey	Ministry of Health Turkey	Fatma Bayrakdar et al
EPI_ISL_3540236	Turkey/HSGM-C9244/2021	2021-08-01	Europe	Turkey	Ministry of Health Turkey	Ministry of Health Turkey	Fatma Bayrakdar et al
EPI_ISL_3540217	Turkey/HSGM-C9245/2021	2021-08-01	Europe	Turkey	Ministry of Health Turkey	Ministry of Health Turkey	Fatma Bayrakdar et al
EPI_ISL_3540229	Turkey/HSGM-C9246/2021	2021-08-01	Europe	Turkey	Ministry of Health Turkey	Ministry of Health Turkey	Fatma Bayrakdar et al
EPI_ISL_3540256	Turkey/HSGM-C9247/2021	2021-08-01	Europe	Turkey	Ministry of Health Turkey	Ministry of Health Turkey	Fatma Bayrakdar et al
EPI_ISL_3540192	Turkey/HSGM-C9248/2021	2021-08-01	Europe	Turkey	Ministry of Health Turkey	Ministry of Health Turkey	Fatma Bayrakdar et al
EPI_ISL_3540190	Turkey/HSGM-C9249/2021	2021-08-01	Europe	Turkey	Ministry of Health Turkey	Ministry of Health Turkey	Fatma Bayrakdar et al
EPI_ISL_3533154	Turkey/HSGM-C9252/2021	2021-08-02	Europe	Turkey	Ministry of Health Turkey	Ministry of Health Turkey	Fatma Bayrakdar et al
EPI_ISL_3540213	Turkey/HSGM-C9253/2021	2021-08-01	Europe	Turkey	Ministry of Health Turkey	Ministry of Health Turkey	Fatma Bayrakdar et al
EPI_ISL_3540242	Turkey/HSGM-C9254/2021	2021-08-01	Europe	Turkey	Ministry of Health Turkey	Ministry of Health Turkey	Fatma Bayrakdar et al
EPI_ISL_3540574	Turkey/HSGM-C9255/2021	2021-08-02	Europe	Turkey	Ministry of Health Turkey	Ministry of Health Turkey	Fatma Bayrakdar et al
EPI_ISL_3540235	Turkey/HSGM-C9257/2021	2021-08-01	Europe	Turkey	Ministry of Health Turkey	Ministry of Health Turkey	Fatma Bayrakdar et al
EPI_ISL_3540248	Turkey/HSGM-C9259/2021	2021-08-01	Europe	Turkey	Ministry of Health Turkey	Ministry of Health Turkey	Fatma Bayrakdar et al
EPI_ISL_3540259	Turkey/HSGM-C9260/2021	2021-08-02	Europe	Turkey	Ministry of Health Turkey	Ministry of Health Turkey	Fatma Bayrakdar et al
EPI_ISL_3533157	Turkey/HSGM-C9261/2021	2021-08-02	Europe	Turkey	Ministry of Health Turkey	Ministry of Health Turkey	Fatma Bayrakdar et al
EPI_ISL_3540249	Turkey/HSGM-C9262/2021	2021-08-01	Europe	Turkey	Ministry of Health Turkey	Ministry of Health Turkey	Fatma Bayrakdar et al
EPI_ISL_3540227	Turkey/HSGM-C9263/2021	2021-08-01	Europe	Turkey	Ministry of Health Turkey	Ministry of Health Turkey	Fatma Bayrakdar et al
EPI_ISL_3540234	Turkey/HSGM-C9264/2021	2021-08-01	Europe	Turkey	Ministry of Health Turkey	Ministry of Health Turkey	Fatma Bayrakdar et al
EPI_ISL_3540193	Turkey/HSGM-C9265/2021	2021-08-01	Europe	Turkey	Ministry of Health Turkey	Ministry of Health Turkey	Fatma Bayrakdar et al
EPI_ISL_3540195	Turkey/HSGM-C9266/2021	2021-08-01	Europe	Turkey	Ministry of Health Turkey	Ministry of Health Turkey	Fatma Bayrakdar et al
EPI_ISL_3540211	Turkey/HSGM-C9267/2021	2021-08-01	Europe	Turkey	Ministry of Health Turkey	Ministry of Health Turkey	Fatma Bayrakdar et al
EPI_ISL_3540202	Turkey/HSGM-C9268/2021	2021-08-01	Europe	Turkey	Ministry of Health Turkey	Ministry of Health Turkey	Fatma Bayrakdar et al
EPI_ISL_3540204	Turkey/HSGM-C9269/2021	2021-08-01	Europe	Turkey	Ministry of Health Turkey	Ministry of Health Turkey	Fatma Bayrakdar et al
EPI_ISL_3540240	Turkey/HSGM-C9270/2021	2021-08-01	Europe	Turkey	Ministry of Health Turkey	Ministry of Health Turkey	Fatma Bayrakdar et al
EPI_ISL_3540205	Turkey/HSGM-C9271/2021	2021-08-01	Europe	Turkey	Ministry of Health Turkey	Ministry of Health Turkey	Fatma Bayrakdar et al
EPI_ISL_3540220	Turkey/HSGM-C9272/2021	2021-08-01	Europe	Turkey	Ministry of Health Turkey	Ministry of Health Turkey	Fatma Bayrakdar et al
EPI_ISL_3540181	Turkey/HSGM-C9273/2021	2021-08-01	Europe	Turkey	Ministry of Health Turkey	Ministry of Health Turkey	Fatma Bayrakdar et al
EPI_ISL_3540529	Turkey/HSGM-C9275/2021	2021-08-02	Europe	Turkey	Ministry of Health Turkey	Ministry of Health Turkey	Fatma Bayrakdar et al
EPI_ISL_3540555	Turkey/HSGM-C9276/2021	2021-08-02	Europe	Turkey	Ministry of Health Turkey	Ministry of Health Turkey	Fatma Bayrakdar et al
EPI_ISL_3540498	Turkey/HSGM-C9277/2021	2021-08-02	Europe	Turkey	Ministry of Health Turkey	Ministry of Health Turkey	Fatma Bayrakdar et al
EPI_ISL_3540553	Turkey/HSGM-C9278/2021	2021-08-02	Europe	Turkey	Ministry of Health Turkey	Ministry of Health Turkey	Fatma Bayrakdar et al
EPI_ISL_3540515	Turkey/HSGM-C9279/2021	2021-08-02	Europe	Turkey	Ministry of Health Turkey	Ministry of Health Turkey	Fatma Bayrakdar et al
EPI_ISL_3907002	Turkey/HSGM-C928/2021	2021-07-02	Europe	Turkey	Ministry of Health Turkey	Ministry of Health Turkey	Fatma Bayrakdar et al
EPI_ISL_3540562	Turkey/HSGM-C9280/2021	2021-08-02	Europe	Turkey	Ministry of Health Turkey	Ministry of Health Turkey	Fatma Bayrakdar et al
EPI_ISL_3540561	Turkey/HSGM-C9283/2021	2021-08-02	Europe	Turkey	Ministry of Health Turkey	Ministry of Health Turkey	Fatma Bayrakdar et al
EPI_ISL_3540528	Turkey/HSGM-C9284/2021	2021-08-02	Europe	Turkey	Ministry of Health Turkey	Ministry of Health Turkey	Fatma Bayrakdar et al
EPI_ISL_3540536	Turkey/HSGM-C9286/2021	2021-08-02	Europe	Turkey	Ministry of Health Turkey	Ministry of Health Turkey	Fatma Bayrakdar et al
EPI_ISL_3540545	Turkey/HSGM-C9287/2021	2021-08-02	Europe	Turkey	Ministry of Health Turkey	Ministry of Health Turkey	Fatma Bayrakdar et al
EPI_ISL_3540522	Turkey/HSGM-C9288/2021	2021-08-02	Europe	Turkey	Ministry of Health Turkey	Ministry of Health Turkey	Fatma Bayrakdar et al
EPI_ISL_3540537	Turkey/HSGM-C9289/2021	2021-08-02	Europe	Turkey	Ministry of Health Turkey	Ministry of Health Turkey	Fatma Bayrakdar et al
EPI_ISL_3575089	Turkey/HSGM-C929/2021	2021-06-30	Europe	Turkey	Ministry of Health Turkey	Ministry of Health Turkey	Fatma Bayrakdar et al
EPI_ISL_3540530	Turkey/HSGM-C9291/2021	2021-08-02	Europe	Turkey	Ministry of Health Turkey	Ministry of Health Turkey	Fatma Bayrakdar et al
EPI_ISL_3540541	Turkey/HSGM-C9294/2021	2021-08-02	Europe	Turkey	Ministry of Health Turkey	Ministry of Health Turkey	Fatma Bayrakdar et al
EPI_ISL_3540507	Turkey/HSGM-C9295/2021	2021-08-02	Europe	Turkey	Ministry of Health Turkey	Ministry of Health Turkey	Fatma Bayrakdar et al
EPI_ISL_3540542	Turkey/HSGM-C9296/2021	2021-08-02	Europe	Turkey	Ministry of Health Turkey	Ministry of Health Turkey	Fatma Bayrakdar et al
EPI_ISL_3540540	Turkey/HSGM-C9297/2021	2021-08-02	Europe	Turkey	Ministry of Health Turkey	Ministry of Health Turkey	Fatma Bayrakdar et al
EPI_ISL_3540532	Turkey/HSGM-C9298/2021	2021-08-02	Europe	Turkey	Ministry of Health Turkey	Ministry of Health Turkey	Fatma Bayrakdar et al
EPI_ISL_3540524	Turkey/HSGM-C9299/2021	2021-08-02	Europe	Turkey	Ministry of Health Turkey	Ministry of Health Turkey	Fatma Bayrakdar et al
EPI_ISL_3575591	Turkey/HSGM-C93/2021	2021-06-30	Europe	Turkey	Ministry of Health Turkey	Ministry of Health Turkey	Fatma Bayrakdar et al
EPI_ISL_3540533	Turkey/HSGM-C9300/2021	2021-08-02	Europe	Turkey	Ministry of Health Turkey	Ministry of Health Turkey	Fatma Bayrakdar et al
EPI_ISL_3540504	Turkey/HSGM-C9303/2021	2021-08-02	Europe	Turkey	Ministry of Health Turkey	Ministry of Health Turkey	Fatma Bayrakdar et al
EPI_ISL_3540566	Turkey/HSGM-C9304/2021	2021-08-02	Europe	Turkey	Ministry of Health Turkey	Ministry of Health Turkey	Fatma Bayrakdar et al
EPI_ISL_3540556	Turkey/HSGM-C9305/2021	2021-08-02	Europe	Turkey	Ministry of Health Turkey	Ministry of Health Turkey	Fatma Bayrakdar et al
EPI_ISL_3540569	Turkey/HSGM-C9306/2021	2021-08-02	Europe	Turkey	Ministry of Health Turkey	Ministry of Health Turkey	Fatma Bayrakdar et al
EPI_ISL_3540503	Turkey/HSGM-C9307/2021	2021-08-02	Europe	Turkey	Ministry of Health Turkey	Ministry of Health Turkey	Fatma Bayrakdar et al
EPI_ISL_3540517	Turkey/HSGM-C9308/2021	2021-08-02	Europe	Turkey	Ministry of Health Turkey	Ministry of Health Turkey	Fatma Bayrakdar et al
EPI_ISL_3540550	Turkey/HSGM-C9309/2021	2021-08-02	Europe	Turkey	Ministry of Health Turkey	Ministry of Health Turkey	Fatma Bayrakdar et al
EPI_ISL_3575595	Turkey/HSGM-C931/2021	2021-06-30	Europe	Turkey	Ministry of Health Turkey	Ministry of Health Turkey	Fatma Bayrakdar et al
EPI_ISL_3540511	Turkey/HSGM-C9311/2021	2021-08-02	Europe	Turkey	Ministry of Health Turkey	Ministry of Health Turkey	Fatma Bayrakdar et al
EPI_ISL_3540557	Turkey/HSGM-C9313/2021	2021-08-02	Europe	Turkey	Ministry of Health Turkey	Ministry of Health Turkey	Fatma Bayrakdar et al
EPI_ISL_3540512	Turkey/HSGM-C9317/2021	2021-08-02	Europe	Turkey	Ministry of Health Turkey	Ministry of Health Turkey	Fatma Bayrakdar et al
EPI_ISL_3540549	Turkey/HSGM-C9318/2021	2021-08-02	Europe	Turkey	Ministry of Health Turkey	Ministry of Health Turkey	Fatma Bayrakdar et al
EPI_ISL_3540552	Turkey/HSGM-C9319/2021	2021-08-02	Europe	Turkey	Ministry of Health Turkey	Ministry of Health Turkey	Fatma Bayrakdar et al
EPI_ISL_3575600	Turkey/HSGM-C932/2021	2021-06-30	Europe	Turkey	Ministry of Health Turkey	Ministry of Health Turkey	Fatma Bayrakdar et al
EPI_ISL_3540564	Turkey/HSGM-C9320/2021	2021-08-02	Europe	Turkey	Ministry of Health Turkey	Ministry of Health Turkey	Fatma Bayrakdar et al
EPI_ISL_3540547	Turkey/HSGM-C9325/2021	2021-08-02	Europe	Turkey	Ministry of Health Turkey	Ministry of Health Turkey	Fatma Bayrakdar et al
EPI_ISL_3540518	Turkey/HSGM-C9327/2021	2021-08-02	Europe	Turkey	Ministry of Health Turkey	Ministry of Health Turkey	Fatma Bayrakdar et al
EPI_ISL_3540568	Turkey/HSGM-C9328/2021	2021-08-02	Europe	Turkey	Ministry of Health Turkey	Ministry of Health Turkey	Fatma Bayrakdar et al
EPI_ISL_3540513	Turkey/HSGM-C9329/2021	2021-08-02	Europe	Turkey	Ministry of Health Turkey	Ministry of Health Turkey	Fatma Bayrakdar et al
EPI_ISL_3575094	Turkey/HSGM-C933/2021	2021-06-30	Europe	Turkey	Ministry of Health Turkey	Ministry of Health Turkey	Fatma Bayrakdar et al
EPI_ISL_3540500	Turkey/HSGM-C9330/2021	2021-08-02	Europe	Turkey	Ministry of Health Turkey	Ministry of Health Turkey	Fatma Bayrakdar et al
EPI_ISL_3540563	Turkey/HSGM-C9332/2021	2021-08-02	Europe	Turkey	Ministry of Health Turkey	Ministry of Health Turkey	Fatma Bayrakdar et al
EPI_ISL_3540495	Turkey/HSGM-C9333/2021	2021-08-02	Europe	Turkey	Ministry of Health Turkey	Ministry of Health Turkey	Fatma Bayrakdar et al
EPI_ISL_3540516	Turkey/HSGM-C9335/2021	2021-08-02	Europe	Turkey	Ministry of Health Turkey	Ministry of Health Turkey	Fatma Bayrakdar et al
EPI_ISL_3540548	Turkey/HSGM-C9336/2021	2021-08-02	Europe	Turkey	Ministry of Health Turkey	Ministry of Health Turkey	Fatma Bayrakdar et al
EPI_ISL_3540567	Turkey/HSGM-C9337/2021	2021-08-02	Europe	Turkey	Ministry of Health Turkey	Ministry of Health Turkey	Fatma Bayrakdar et al
EPI_ISL_3540171	Turkey/HSGM-C9338/2021	2021-08-01	Europe	Turkey	Ministry of Health Turkey	Ministry of Health Turkey	Fatma Bayrakdar et al
EPI_ISL_3540525	Turkey/HSGM-C9340/2021	2021-08-02	Europe	Turkey	Ministry of Health Turkey	Ministry of Health Turkey	Fatma Bayrakdar et al
EPI_ISL_3540551	Turkey/HSGM-C9341/2021	2021-08-02	Europe	Turkey	Ministry of Health Turkey	Ministry of Health Turkey	Fatma Bayrakdar et al
EPI_ISL_3540499	Turkey/HSGM-C9343/2021	2021-08-02	Europe	Turkey	Ministry of Health Turkey	Ministry of Health Turkey	Fatma Bayrakdar et al
EPI_ISL_3540510	Turkey/HSGM-C9345/2021	2021-08-02	Europe	Turkey	Ministry of Health Turkey	Ministry of Health Turkey	Fatma Bayrakdar et al
EPI_ISL_3540565	Turkey/HSGM-C9346/2021	2021-08-02	Europe	Turkey	Ministry of Health Turkey	Ministry of Health Turkey	Fatma Bayrakdar et al
EPI_ISL_3540538	Turkey/HSGM-C9347/2021	2021-08-02	Europe	Turkey	Ministry of Health Turkey	Ministry of Health Turkey	Fatma Bayrakdar et al
EPI_ISL_3540546	Turkey/HSGM-C9348/2021	2021-08-02	Europe	Turkey	Ministry of Health Turkey	Ministry of Health Turkey	Fatma Bayrakdar et al
EPI_ISL_3540559	Turkey/HSGM-C9349/2021	2021-08-02	Europe	Turkey	Ministry of Health Turkey	Ministry of Health Turkey	Fatma Bayrakdar et al
EPI_ISL_3540527	Turkey/HSGM-C9351/2021	2021-08-02	Europe	Turkey	Ministry of Health Turkey	Ministry of Health Turkey	Fatma Bayrakdar et al
EPI_ISL_3540521	Turkey/HSGM-C9352/2021	2021-08-02	Europe	Turkey	Ministry of Health Turkey	Ministry of Health Turkey	Fatma Bayrakdar et al
EPI_ISL_3540554	Turkey/HSGM-C9353/2021	2021-08-02	Europe	Turkey	Ministry of Health Turkey	Ministry of Health Turkey	Fatma Bayrakdar et al
EPI_ISL_3540501	Turkey/HSGM-C9354/2021	2021-08-02	Europe	Turkey	Ministry of Health Turkey	Ministry of Health Turkey	Fatma Bayrakdar et al
EPI_ISL_3540519	Turkey/HSGM-C9355/2021	2021-08-02	Europe	Turkey	Ministry of Health Turkey	Ministry of Health Turkey	Fatma Bayrakdar et al
EPI_ISL_3540535	Turkey/HSGM-C9356/2021	2021-08-02	Europe	Turkey	Ministry of Health Turkey	Ministry of Health Turkey	Fatma Bayrakdar et al
EPI_ISL_3540497	Turkey/HSGM-C9357/2021	2021-08-02	Europe	Turkey	Ministry of Health Turkey	Ministry of Health Turkey	Fatma Bayrakdar et al
EPI_ISL_3540508	Turkey/HSGM-C9358/2021	2021-08-02	Europe	Turkey	Ministry of Health Turkey	Ministry of Health Turkey	Fatma Bayrakdar et al
EPI_ISL_3540544	Turkey/HSGM-C9359/2021	2021-08-02	Europe	Turkey	Ministry of Health Turkey	Ministry of Health Turkey	Fatma Bayrakdar et al
EPI_ISL_3907003	Turkey/HSGM-C936/2021	2021-07-02	Europe	Turkey	Ministry of Health Turkey	Ministry of Health Turkey	Fatma Bayrakdar et al
EPI_ISL_3540183	Turkey/HSGM-C9362/2021	2021-08-01	Europe	Turkey	Ministry of Health Turkey	Ministry of Health Turkey	Fatma Bayrakdar et al
EPI_ISL_3540496	Turkey/HSGM-C9363/2021	2021-08-02	Europe	Turkey	Ministry of Health Turkey	Ministry of Health Turkey	Fatma Bayrakdar et al
EPI_ISL_3540505	Turkey/HSGM-C9365/2021	2021-08-02	Europe	Turkey	Ministry of Health Turkey	Ministry of Health Turkey	Fatma Bayrakdar et al
EPI_ISL_3540182	Turkey/HSGM-C9366/2021	2021-08-01	Europe	Turkey	Ministry of Health Turkey	Ministry of Health Turkey	Fatma Bayrakdar et al
EPI_ISL_3540514	Turkey/HSGM-C9367/2021	2021-08-02	Europe	Turkey	Ministry of Health Turkey	Ministry of Health Turkey	Fatma Bayrakdar et al
EPI_ISL_3540539	Turkey/HSGM-C9368/2021	2021-08-02	Europe	Turkey	Ministry of Health Turkey	Ministry of Health Turkey	Fatma Bayrakdar et al
EPI_ISL_3540531	Turkey/HSGM-C9370/2021	2021-08-02	Europe	Turkey	Ministry of Health Turkey	Ministry of Health Turkey	Fatma Bayrakdar et al
EPI_ISL_3540164	Turkey/HSGM-C9371/2021	2021-08-01	Europe	Turkey	Ministry of Health Turkey	Ministry of Health Turkey	Fatma Bayrakdar et al
EPI_ISL_3540526	Turkey/HSGM-C9372/2021	2021-08-02	Europe	Turkey	Ministry of Health Turkey	Ministry of Health Turkey	Fatma Bayrakdar et al
EPI_ISL_3540523	Turkey/HSGM-C9373/2021	2021-08-02	Europe	Turkey	Ministry of Health Turkey	Ministry of Health Turkey	Fatma Bayrakdar et al
EPI_ISL_3540509	Turkey/HSGM-C9374/2021	2021-08-02	Europe	Turkey	Ministry of Health Turkey	Ministry of Health Turkey	Fatma Bayrakdar et al
EPI_ISL_3540534	Turkey/HSGM-C9375/2021	2021-08-02	Europe	Turkey	Ministry of Health Turkey	Ministry of Health Turkey	Fatma Bayrakdar et al
EPI_ISL_3540486	Turkey/HSGM-C9377/2021	2021-08-02	Europe	Turkey	Ministry of Health Turkey	Ministry of Health Turkey	Fatma Bayrakdar et al
EPI_ISL_3540170	Turkey/HSGM-C9380/2021	2021-08-01	Europe	Turkey	Ministry of Health Turkey	Ministry of Health Turkey	Fatma Bayrakdar et al
EPI_ISL_3540447	Turkey/HSGM-C9381/2021	2021-08-02	Europe	Turkey	Ministry of Health Turkey	Ministry of Health Turkey	Fatma Bayrakdar et al
EPI_ISL_3540424	Turkey/HSGM-C9384/2021	2021-08-02	Europe	Turkey	Ministry of Health Turkey	Ministry of Health Turkey	Fatma Bayrakdar et al
EPI_ISL_3540438	Turkey/HSGM-C9385/2021	2021-08-02	Europe	Turkey	Ministry of Health Turkey	Ministry of Health Turkey	Fatma Bayrakdar et al
EPI_ISL_3540422	Turkey/HSGM-C9388/2021	2021-08-02	Europe	Turkey	Ministry of Health Turkey	Ministry of Health Turkey	Fatma Bayrakdar et al
EPI_ISL_3540458	Turkey/HSGM-C9389/2021	2021-08-02	Europe	Turkey	Ministry of Health Turkey	Ministry of Health Turkey	Fatma Bayrakdar et al
EPI_ISL_3540479	Turkey/HSGM-C9390/2021	2021-08-02	Europe	Turkey	Ministry of Health Turkey	Ministry of Health Turkey	Fatma Bayrakdar et al
EPI_ISL_3540410	Turkey/HSGM-C9391/2021	2021-08-02	Europe	Turkey	Ministry of Health Turkey	Ministry of Health Turkey	Fatma Bayrakdar et al
EPI_ISL_3540449	Turkey/HSGM-C9392/2021	2021-08-02	Europe	Turkey	Ministry of Health Turkey	Ministry of Health Turkey	Fatma Bayrakdar et al
EPI_ISL_3540477	Turkey/HSGM-C9393/2021	2021-08-02	Europe	Turkey	Ministry of Health Turkey	Ministry of Health Turkey	Fatma Bayrakdar et al
EPI_ISL_3540489	Turkey/HSGM-C9394/2021	2021-08-02	Europe	Turkey	Ministry of Health Turkey	Ministry of Health Turkey	Fatma Bayrakdar et al
EPI_ISL_3540439	Turkey/HSGM-C9395/2021	2021-08-02	Europe	Turkey	Ministry of Health Turkey	Ministry of Health Turkey	Fatma Bayrakdar et al
EPI_ISL_3540481	Turkey/HSGM-C9396/2021	2021-08-02	Europe	Turkey	Ministry of Health Turkey	Ministry of Health Turkey	Fatma Bayrakdar et al
EPI_ISL_3540442	Turkey/HSGM-C9397/2021	2021-08-02	Europe	Turkey	Ministry of Health Turkey	Ministry of Health Turkey	Fatma Bayrakdar et al
EPI_ISL_3540457	Turkey/HSGM-C9398/2021	2021-08-02	Europe	Turkey	Ministry of Health Turkey	Ministry of Health Turkey	Fatma Bayrakdar et al
EPI_ISL_3540472	Turkey/HSGM-C9399/2021	2021-08-02	Europe	Turkey	Ministry of Health Turkey	Ministry of Health Turkey	Fatma Bayrakdar et al
EPI_ISL_3575098	Turkey/HSGM-C94/2021	2021-06-30	Europe	Turkey	Ministry of Health Turkey	Ministry of Health Turkey	Fatma Bayrakdar et al
EPI_ISL_3540473	Turkey/HSGM-C9401/2021	2021-08-02	Europe	Turkey	Ministry of Health Turkey	Ministry of Health Turkey	Fatma Bayrakdar et al
EPI_ISL_3540468	Turkey/HSGM-C9402/2021	2021-08-02	Europe	Turkey	Ministry of Health Turkey	Ministry of Health Turkey	Fatma Bayrakdar et al
EPI_ISL_3540437	Turkey/HSGM-C9403/2021	2021-08-02	Europe	Turkey	Ministry of Health Turkey	Ministry of Health Turkey	Fatma Bayrakdar et al
EPI_ISL_3540459	Turkey/HSGM-C9404/2021	2021-08-02	Europe	Turkey	Ministry of Health Turkey	Ministry of Health Turkey	Fatma Bayrakdar et al
EPI_ISL_3540450	Turkey/HSGM-C9405/2021	2021-08-02	Europe	Turkey	Ministry of Health Turkey	Ministry of Health Turkey	Fatma Bayrakdar et al
EPI_ISL_3540428	Turkey/HSGM-C9406/2021	2021-08-02	Europe	Turkey	Ministry of Health Turkey	Ministry of Health Turkey	Fatma Bayrakdar et al
EPI_ISL_3540484	Turkey/HSGM-C9407/2021	2021-08-02	Europe	Turkey	Ministry of Health Turkey	Ministry of Health Turkey	Fatma Bayrakdar et al
EPI_ISL_3540474	Turkey/HSGM-C9408/2021	2021-08-02	Europe	Turkey	Ministry of Health Turkey	Ministry of Health Turkey	Fatma Bayrakdar et al
EPI_ISL_3907004	Turkey/HSGM-C941/2021	2021-07-02	Europe	Turkey	Ministry of Health Turkey	Ministry of Health Turkey	Fatma Bayrakdar et al
EPI_ISL_3540478	Turkey/HSGM-C9410/2021	2021-08-02	Europe	Turkey	Ministry of Health Turkey	Ministry of Health Turkey	Fatma Bayrakdar et al
EPI_ISL_3540475	Turkey/HSGM-C9411/2021	2021-08-02	Europe	Turkey	Ministry of Health Turkey	Ministry of Health Turkey	Fatma Bayrakdar et al
EPI_ISL_3540453	Turkey/HSGM-C9412/2021	2021-08-02	Europe	Turkey	Ministry of Health Turkey	Ministry of Health Turkey	Fatma Bayrakdar et al
EPI_ISL_3540493	Turkey/HSGM-C9414/2021	2021-08-02	Europe	Turkey	Ministry of Health Turkey	Ministry of Health Turkey	Fatma Bayrakdar et al
EPI_ISL_3540465	Turkey/HSGM-C9415/2021	2021-08-02	Europe	Turkey	Ministry of Health Turkey	Ministry of Health Turkey	Fatma Bayrakdar et al
EPI_ISL_3540441	Turkey/HSGM-C9416/2021	2021-08-02	Europe	Turkey	Ministry of Health Turkey	Ministry of Health Turkey	Fatma Bayrakdar et al
EPI_ISL_3540413	Turkey/HSGM-C9417/2021	2021-08-02	Europe	Turkey	Ministry of Health Turkey	Ministry of Health Turkey	Fatma Bayrakdar et al
EPI_ISL_3540414	Turkey/HSGM-C9418/2021	2021-08-02	Europe	Turkey	Ministry of Health Turkey	Ministry of Health Turkey	Fatma Bayrakdar et al
EPI_ISL_3907005	Turkey/HSGM-C942/2021	2021-07-02	Europe	Turkey	Ministry of Health Turkey	Ministry of Health Turkey	Fatma Bayrakdar et al
EPI_ISL_3540430	Turkey/HSGM-C9420/2021	2021-08-02	Europe	Turkey	Ministry of Health Turkey	Ministry of Health Turkey	Fatma Bayrakdar et al
EPI_ISL_3540451	Turkey/HSGM-C9421/2021	2021-08-02	Europe	Turkey	Ministry of Health Turkey	Ministry of Health Turkey	Fatma Bayrakdar et al
EPI_ISL_3540432	Turkey/HSGM-C9422/2021	2021-08-02	Europe	Turkey	Ministry of Health Turkey	Ministry of Health Turkey	Fatma Bayrakdar et al
EPI_ISL_3540452	Turkey/HSGM-C9423/2021	2021-08-02	Europe	Turkey	Ministry of Health Turkey	Ministry of Health Turkey	Fatma Bayrakdar et al
EPI_ISL_3540485	Turkey/HSGM-C9424/2021	2021-08-02	Europe	Turkey	Ministry of Health Turkey	Ministry of Health Turkey	Fatma Bayrakdar et al
EPI_ISL_3540423	Turkey/HSGM-C9425/2021	2021-08-02	Europe	Turkey	Ministry of Health Turkey	Ministry of Health Turkey	Fatma Bayrakdar et al
EPI_ISL_3540461	Turkey/HSGM-C9426/2021	2021-08-02	Europe	Turkey	Ministry of Health Turkey	Ministry of Health Turkey	Fatma Bayrakdar et al
EPI_ISL_3540445	Turkey/HSGM-C9427/2021	2021-08-02	Europe	Turkey	Ministry of Health Turkey	Ministry of Health Turkey	Fatma Bayrakdar et al
EPI_ISL_3540483	Turkey/HSGM-C9428/2021	2021-08-02	Europe	Turkey	Ministry of Health Turkey	Ministry of Health Turkey	Fatma Bayrakdar et al
EPI_ISL_3540488	Turkey/HSGM-C9429/2021	2021-08-02	Europe	Turkey	Ministry of Health Turkey	Ministry of Health Turkey	Fatma Bayrakdar et al
EPI_ISL_3575602	Turkey/HSGM-C943/2021	2021-06-30	Europe	Turkey	Ministry of Health Turkey	Ministry of Health Turkey	Fatma Bayrakdar et al
EPI_ISL_3540418	Turkey/HSGM-C9430/2021	2021-08-02	Europe	Turkey	Ministry of Health Turkey	Ministry of Health Turkey	Fatma Bayrakdar et al
EPI_ISL_3540448	Turkey/HSGM-C9432/2021	2021-08-02	Europe	Turkey	Ministry of Health Turkey	Ministry of Health Turkey	Fatma Bayrakdar et al
EPI_ISL_3540412	Turkey/HSGM-C9433/2021	2021-08-02	Europe	Turkey	Ministry of Health Turkey	Ministry of Health Turkey	Fatma Bayrakdar et al
EPI_ISL_3540491	Turkey/HSGM-C9435/2021	2021-08-02	Europe	Turkey	Ministry of Health Turkey	Ministry of Health Turkey	Fatma Bayrakdar et al
EPI_ISL_3540470	Turkey/HSGM-C9436/2021	2021-08-02	Europe	Turkey	Ministry of Health Turkey	Ministry of Health Turkey	Fatma Bayrakdar et al
EPI_ISL_3540419	Turkey/HSGM-C9437/2021	2021-08-02	Europe	Turkey	Ministry of Health Turkey	Ministry of Health Turkey	Fatma Bayrakdar et al
EPI_ISL_3540463	Turkey/HSGM-C9439/2021	2021-08-02	Europe	Turkey	Ministry of Health Turkey	Ministry of Health Turkey	Fatma Bayrakdar et al
EPI_ISL_3575103	Turkey/HSGM-C944/2021	2021-06-30	Europe	Turkey	Ministry of Health Turkey	Ministry of Health Turkey	Fatma Bayrakdar et al
EPI_ISL_3540427	Turkey/HSGM-C9459/2021	2021-08-02	Europe	Turkey	Ministry of Health Turkey	Ministry of Health Turkey	Fatma Bayrakdar et al
EPI_ISL_3540417	Turkey/HSGM-C9460/2021	2021-08-02	Europe	Turkey	Ministry of Health Turkey	Ministry of Health Turkey	Fatma Bayrakdar et al
EPI_ISL_3540482	Turkey/HSGM-C9461/2021	2021-08-02	Europe	Turkey	Ministry of Health Turkey	Ministry of Health Turkey	Fatma Bayrakdar et al
EPI_ISL_3540460	Turkey/HSGM-C9463/2021	2021-08-02	Europe	Turkey	Ministry of Health Turkey	Ministry of Health Turkey	Fatma Bayrakdar et al
EPI_ISL_3540444	Turkey/HSGM-C9464/2021	2021-08-02	Europe	Turkey	Ministry of Health Turkey	Ministry of Health Turkey	Fatma Bayrakdar et al
EPI_ISL_3540440	Turkey/HSGM-C9466/2021	2021-08-02	Europe	Turkey	Ministry of Health Turkey	Ministry of Health Turkey	Fatma Bayrakdar et al
EPI_ISL_3540434	Turkey/HSGM-C9487/2021	2021-08-02	Europe	Turkey	Ministry of Health Turkey	Ministry of Health Turkey	Fatma Bayrakdar et al
EPI_ISL_3540411	Turkey/HSGM-C9488/2021	2021-08-02	Europe	Turkey	Ministry of Health Turkey	Ministry of Health Turkey	Fatma Bayrakdar et al
EPI_ISL_3540433	Turkey/HSGM-C9491/2021	2021-08-02	Europe	Turkey	Ministry of Health Turkey	Ministry of Health Turkey	Fatma Bayrakdar et al
EPI_ISL_3540420	Turkey/HSGM-C9493/2021	2021-08-02	Europe	Turkey	Ministry of Health Turkey	Ministry of Health Turkey	Fatma Bayrakdar et al
EPI_ISL_3540490	Turkey/HSGM-C9494/2021	2021-08-02	Europe	Turkey	Ministry of Health Turkey	Ministry of Health Turkey	Fatma Bayrakdar et al
EPI_ISL_3540426	Turkey/HSGM-C9495/2021	2021-08-02	Europe	Turkey	Ministry of Health Turkey	Ministry of Health Turkey	Fatma Bayrakdar et al
EPI_ISL_3907007	Turkey/HSGM-C950/2021	2021-07-02	Europe	Turkey	Ministry of Health Turkey	Ministry of Health Turkey	Fatma Bayrakdar et al
EPI_ISL_3540456	Turkey/HSGM-C9501/2021	2021-08-02	Europe	Turkey	Ministry of Health Turkey	Ministry of Health Turkey	Fatma Bayrakdar et al
EPI_ISL_3540467	Turkey/HSGM-C9504/2021	2021-08-02	Europe	Turkey	Ministry of Health Turkey	Ministry of Health Turkey	Fatma Bayrakdar et al
EPI_ISL_3540464	Turkey/HSGM-C9506/2021	2021-08-02	Europe	Turkey	Ministry of Health Turkey	Ministry of Health Turkey	Fatma Bayrakdar et al
EPI_ISL_3540476	Turkey/HSGM-C9507/2021	2021-08-02	Europe	Turkey	Ministry of Health Turkey	Ministry of Health Turkey	Fatma Bayrakdar et al
EPI_ISL_3540431	Turkey/HSGM-C9509/2021	2021-08-02	Europe	Turkey	Ministry of Health Turkey	Ministry of Health Turkey	Fatma Bayrakdar et al
EPI_ISL_3540435	Turkey/HSGM-C9510/2021	2021-08-02	Europe	Turkey	Ministry of Health Turkey	Ministry of Health Turkey	Fatma Bayrakdar et al
EPI_ISL_3540409	Turkey/HSGM-C9512/2021	2021-08-02	Europe	Turkey	Ministry of Health Turkey	Ministry of Health Turkey	Fatma Bayrakdar et al
EPI_ISL_3540446	Turkey/HSGM-C9513/2021	2021-08-02	Europe	Turkey	Ministry of Health Turkey	Ministry of Health Turkey	Fatma Bayrakdar et al
EPI_ISL_3540421	Turkey/HSGM-C9515/2021	2021-08-02	Europe	Turkey	Ministry of Health Turkey	Ministry of Health Turkey	Fatma Bayrakdar et al
EPI_ISL_3540415	Turkey/HSGM-C9516/2021	2021-08-02	Europe	Turkey	Ministry of Health Turkey	Ministry of Health Turkey	Fatma Bayrakdar et al
EPI_ISL_3540471	Turkey/HSGM-C9518/2021	2021-08-02	Europe	Turkey	Ministry of Health Turkey	Ministry of Health Turkey	Fatma Bayrakdar et al
EPI_ISL_3907008	Turkey/HSGM-C952/2021	2021-07-02	Europe	Turkey	Ministry of Health Turkey	Ministry of Health Turkey	Fatma Bayrakdar et al
EPI_ISL_3540429	Turkey/HSGM-C9520/2021	2021-08-02	Europe	Turkey	Ministry of Health Turkey	Ministry of Health Turkey	Fatma Bayrakdar et al
EPI_ISL_3540469	Turkey/HSGM-C9521/2021	2021-08-02	Europe	Turkey	Ministry of Health Turkey	Ministry of Health Turkey	Fatma Bayrakdar et al
EPI_ISL_3540436	Turkey/HSGM-C9522/2021	2021-08-02	Europe	Turkey	Ministry of Health Turkey	Ministry of Health Turkey	Fatma Bayrakdar et al
EPI_ISL_3540416	Turkey/HSGM-C9525/2021	2021-08-02	Europe	Turkey	Ministry of Health Turkey	Ministry of Health Turkey	Fatma Bayrakdar et al
EPI_ISL_3540454	Turkey/HSGM-C9526/2021	2021-08-02	Europe	Turkey	Ministry of Health Turkey	Ministry of Health Turkey	Fatma Bayrakdar et al
EPI_ISL_3575107	Turkey/HSGM-C953/2021	2021-06-30	Europe	Turkey	Ministry of Health Turkey	Ministry of Health Turkey	Fatma Bayrakdar et al
EPI_ISL_3540466	Turkey/HSGM-C9535/2021	2021-08-02	Europe	Turkey	Ministry of Health Turkey	Ministry of Health Turkey	Fatma Bayrakdar et al
EPI_ISL_3575112	Turkey/HSGM-C954/2021	2021-06-30	Europe	Turkey	Ministry of Health Turkey	Ministry of Health Turkey	Fatma Bayrakdar et al
EPI_ISL_3540480	Turkey/HSGM-C9541/2021	2021-08-02	Europe	Turkey	Ministry of Health Turkey	Ministry of Health Turkey	Fatma Bayrakdar et al
EPI_ISL_3540492	Turkey/HSGM-C9549/2021	2021-08-02	Europe	Turkey	Ministry of Health Turkey	Ministry of Health Turkey	Fatma Bayrakdar et al
EPI_ISL_3575604	Turkey/HSGM-C955/2021	2021-06-30	Europe	Turkey	Ministry of Health Turkey	Ministry of Health Turkey	Fatma Bayrakdar et al
EPI_ISL_3540494	Turkey/HSGM-C9550/2021	2021-08-02	Europe	Turkey	Ministry of Health Turkey	Ministry of Health Turkey	Fatma Bayrakdar et al
EPI_ISL_3540425	Turkey/HSGM-C9551/2021	2021-08-02	Europe	Turkey	Ministry of Health Turkey	Ministry of Health Turkey	Fatma Bayrakdar et al
EPI_ISL_3540455	Turkey/HSGM-C9552/2021	2021-08-02	Europe	Turkey	Ministry of Health Turkey	Ministry of Health Turkey	Fatma Bayrakdar et al
EPI_ISL_3540443	Turkey/HSGM-C9553/2021	2021-08-02	Europe	Turkey	Ministry of Health Turkey	Ministry of Health Turkey	Fatma Bayrakdar et al
EPI_ISL_3540188	Turkey/HSGM-C9554/2021	2021-08-01	Europe	Turkey	Ministry of Health Turkey	Ministry of Health Turkey	Fatma Bayrakdar et al
EPI_ISL_3540462	Turkey/HSGM-C9555/2021	2021-08-02	Europe	Turkey	Ministry of Health Turkey	Ministry of Health Turkey	Fatma Bayrakdar et al
EPI_ISL_3540487	Turkey/HSGM-C9556/2021	2021-08-02	Europe	Turkey	Ministry of Health Turkey	Ministry of Health Turkey	Fatma Bayrakdar et al
EPI_ISL_3907009	Turkey/HSGM-C9557/2021	2021-07-30	Europe	Turkey	Ministry of Health Turkey	Ministry of Health Turkey	Fatma Bayrakdar et al
EPI_ISL_3907010	Turkey/HSGM-C9559/2021	2021-07-30	Europe	Turkey	Ministry of Health Turkey	Ministry of Health Turkey	Fatma Bayrakdar et al
EPI_ISL_3907011	Turkey/HSGM-C9561/2021	2021-07-30	Europe	Turkey	Ministry of Health Turkey	Ministry of Health Turkey	Fatma Bayrakdar et al
EPI_ISL_3907012	Turkey/HSGM-C9562/2021	2021-07-30	Europe	Turkey	Ministry of Health Turkey	Ministry of Health Turkey	Fatma Bayrakdar et al
EPI_ISL_3907013	Turkey/HSGM-C9564/2021	2021-07-30	Europe	Turkey	Ministry of Health Turkey	Ministry of Health Turkey	Fatma Bayrakdar et al
EPI_ISL_3907014	Turkey/HSGM-C9566/2021	2021-07-30	Europe	Turkey	Ministry of Health Turkey	Ministry of Health Turkey	Fatma Bayrakdar et al
EPI_ISL_3907015	Turkey/HSGM-C9567/2021	2021-07-30	Europe	Turkey	Ministry of Health Turkey	Ministry of Health Turkey	Fatma Bayrakdar et al
EPI_ISL_3575117	Turkey/HSGM-C957/2021	2021-06-30	Europe	Turkey	Ministry of Health Turkey	Ministry of Health Turkey	Fatma Bayrakdar et al
EPI_ISL_3907016	Turkey/HSGM-C9571/2021	2021-07-30	Europe	Turkey	Ministry of Health Turkey	Ministry of Health Turkey	Fatma Bayrakdar et al
EPI_ISL_3907017	Turkey/HSGM-C9572/2021	2021-07-30	Europe	Turkey	Ministry of Health Turkey	Ministry of Health Turkey	Fatma Bayrakdar et al
EPI_ISL_3907018	Turkey/HSGM-C9573/2021	2021-07-30	Europe	Turkey	Ministry of Health Turkey	Ministry of Health Turkey	Fatma Bayrakdar et al
EPI_ISL_3907019	Turkey/HSGM-C9576/2021	2021-07-30	Europe	Turkey	Ministry of Health Turkey	Ministry of Health Turkey	Fatma Bayrakdar et al
EPI_ISL_3907020	Turkey/HSGM-C9577/2021	2021-07-30	Europe	Turkey	Ministry of Health Turkey	Ministry of Health Turkey	Fatma Bayrakdar et al
EPI_ISL_3907021	Turkey/HSGM-C9579/2021	2021-07-30	Europe	Turkey	Ministry of Health Turkey	Ministry of Health Turkey	Fatma Bayrakdar et al
EPI_ISL_3575250	Turkey/HSGM-C958/2021	2021-06-30	Europe	Turkey	Ministry of Health Turkey	Ministry of Health Turkey	Fatma Bayrakdar et al
EPI_ISL_3907022	Turkey/HSGM-C9580/2021	2021-07-30	Europe	Turkey	Ministry of Health Turkey	Ministry of Health Turkey	Fatma Bayrakdar et al
EPI_ISL_3907023	Turkey/HSGM-C9581/2021	2021-07-30	Europe	Turkey	Ministry of Health Turkey	Ministry of Health Turkey	Fatma Bayrakdar et al
EPI_ISL_3907024	Turkey/HSGM-C9583/2021	2021-07-30	Europe	Turkey	Ministry of Health Turkey	Ministry of Health Turkey	Fatma Bayrakdar et al
EPI_ISL_3907025	Turkey/HSGM-C9584/2021	2021-07-30	Europe	Turkey	Ministry of Health Turkey	Ministry of Health Turkey	Fatma Bayrakdar et al
EPI_ISL_3907026	Turkey/HSGM-C9585/2021	2021-07-30	Europe	Turkey	Ministry of Health Turkey	Ministry of Health Turkey	Fatma Bayrakdar et al
EPI_ISL_3907027	Turkey/HSGM-C9586/2021	2021-07-30	Europe	Turkey	Ministry of Health Turkey	Ministry of Health Turkey	Fatma Bayrakdar et al
EPI_ISL_3907028	Turkey/HSGM-C9587/2021	2021-07-30	Europe	Turkey	Ministry of Health Turkey	Ministry of Health Turkey	Fatma Bayrakdar et al
EPI_ISL_3907029	Turkey/HSGM-C9588/2021	2021-07-30	Europe	Turkey	Ministry of Health Turkey	Ministry of Health Turkey	Fatma Bayrakdar et al
EPI_ISL_3907030	Turkey/HSGM-C9589/2021	2021-07-30	Europe	Turkey	Ministry of Health Turkey	Ministry of Health Turkey	Fatma Bayrakdar et al
EPI_ISL_3575606	Turkey/HSGM-C959/2021	2021-06-30	Europe	Turkey	Ministry of Health Turkey	Ministry of Health Turkey	Fatma Bayrakdar et al
EPI_ISL_3907031	Turkey/HSGM-C9590/2021	2021-07-30	Europe	Turkey	Ministry of Health Turkey	Ministry of Health Turkey	Fatma Bayrakdar et al
EPI_ISL_3907032	Turkey/HSGM-C9591/2021	2021-07-30	Europe	Turkey	Ministry of Health Turkey	Ministry of Health Turkey	Fatma Bayrakdar et al
EPI_ISL_3907033	Turkey/HSGM-C9592/2021	2021-07-30	Europe	Turkey	Ministry of Health Turkey	Ministry of Health Turkey	Fatma Bayrakdar et al
EPI_ISL_3907034	Turkey/HSGM-C9593/2021	2021-07-30	Europe	Turkey	Ministry of Health Turkey	Ministry of Health Turkey	Fatma Bayrakdar et al
EPI_ISL_3907035	Turkey/HSGM-C9594/2021	2021-07-30	Europe	Turkey	Ministry of Health Turkey	Ministry of Health Turkey	Fatma Bayrakdar et al
EPI_ISL_3907036	Turkey/HSGM-C9595/2021	2021-07-30	Europe	Turkey	Ministry of Health Turkey	Ministry of Health Turkey	Fatma Bayrakdar et al
EPI_ISL_3907037	Turkey/HSGM-C9596/2021	2021-07-30	Europe	Turkey	Ministry of Health Turkey	Ministry of Health Turkey	Fatma Bayrakdar et al
EPI_ISL_3907038	Turkey/HSGM-C9597/2021	2021-07-30	Europe	Turkey	Ministry of Health Turkey	Ministry of Health Turkey	Fatma Bayrakdar et al
EPI_ISL_3907039	Turkey/HSGM-C9598/2021	2021-07-30	Europe	Turkey	Ministry of Health Turkey	Ministry of Health Turkey	Fatma Bayrakdar et al
EPI_ISL_3907040	Turkey/HSGM-C9599/2021	2021-07-30	Europe	Turkey	Ministry of Health Turkey	Ministry of Health Turkey	Fatma Bayrakdar et al
EPI_ISL_3575610	Turkey/HSGM-C96/2021	2021-06-30	Europe	Turkey	Ministry of Health Turkey	Ministry of Health Turkey	Fatma Bayrakdar et al
EPI_ISL_3575121	Turkey/HSGM-C960/2021	2021-06-30	Europe	Turkey	Ministry of Health Turkey	Ministry of Health Turkey	Fatma Bayrakdar et al
EPI_ISL_3907041	Turkey/HSGM-C9600/2021	2021-07-30	Europe	Turkey	Ministry of Health Turkey	Ministry of Health Turkey	Fatma Bayrakdar et al
EPI_ISL_3907042	Turkey/HSGM-C9601/2021	2021-07-30	Europe	Turkey	Ministry of Health Turkey	Ministry of Health Turkey	Fatma Bayrakdar et al
EPI_ISL_3907043	Turkey/HSGM-C9602/2021	2021-07-30	Europe	Turkey	Ministry of Health Turkey	Ministry of Health Turkey	Fatma Bayrakdar et al
EPI_ISL_3907044	Turkey/HSGM-C9603/2021	2021-07-30	Europe	Turkey	Ministry of Health Turkey	Ministry of Health Turkey	Fatma Bayrakdar et al
EPI_ISL_3907045	Turkey/HSGM-C9604/2021	2021-07-30	Europe	Turkey	Ministry of Health Turkey	Ministry of Health Turkey	Fatma Bayrakdar et al
EPI_ISL_3907046	Turkey/HSGM-C9605/2021	2021-07-30	Europe	Turkey	Ministry of Health Turkey	Ministry of Health Turkey	Fatma Bayrakdar et al
EPI_ISL_3907047	Turkey/HSGM-C9606/2021	2021-07-30	Europe	Turkey	Ministry of Health Turkey	Ministry of Health Turkey	Fatma Bayrakdar et al
EPI_ISL_3907048	Turkey/HSGM-C9607/2021	2021-07-30	Europe	Turkey	Ministry of Health Turkey	Ministry of Health Turkey	Fatma Bayrakdar et al
EPI_ISL_3907049	Turkey/HSGM-C9608/2021	2021-07-30	Europe	Turkey	Ministry of Health Turkey	Ministry of Health Turkey	Fatma Bayrakdar et al
EPI_ISL_3907050	Turkey/HSGM-C9609/2021	2021-07-30	Europe	Turkey	Ministry of Health Turkey	Ministry of Health Turkey	Fatma Bayrakdar et al
EPI_ISL_3575614	Turkey/HSGM-C961/2021	2021-06-30	Europe	Turkey	Ministry of Health Turkey	Ministry of Health Turkey	Fatma Bayrakdar et al
EPI_ISL_3907051	Turkey/HSGM-C9611/2021	2021-07-30	Europe	Turkey	Ministry of Health Turkey	Ministry of Health Turkey	Fatma Bayrakdar et al
EPI_ISL_3907052	Turkey/HSGM-C9612/2021	2021-07-30	Europe	Turkey	Ministry of Health Turkey	Ministry of Health Turkey	Fatma Bayrakdar et al
EPI_ISL_3907053	Turkey/HSGM-C9613/2021	2021-07-30	Europe	Turkey	Ministry of Health Turkey	Ministry of Health Turkey	Fatma Bayrakdar et al
EPI_ISL_3907054	Turkey/HSGM-C9614/2021	2021-07-30	Europe	Turkey	Ministry of Health Turkey	Ministry of Health Turkey	Fatma Bayrakdar et al
EPI_ISL_3907055	Turkey/HSGM-C9616/2021	2021-07-30	Europe	Turkey	Ministry of Health Turkey	Ministry of Health Turkey	Fatma Bayrakdar et al
EPI_ISL_3907056	Turkey/HSGM-C9618/2021	2021-07-30	Europe	Turkey	Ministry of Health Turkey	Ministry of Health Turkey	Fatma Bayrakdar et al
EPI_ISL_3907057	Turkey/HSGM-C9619/2021	2021-07-30	Europe	Turkey	Ministry of Health Turkey	Ministry of Health Turkey	Fatma Bayrakdar et al
EPI_ISL_3575126	Turkey/HSGM-C962/2021	2021-06-30	Europe	Turkey	Ministry of Health Turkey	Ministry of Health Turkey	Fatma Bayrakdar et al
EPI_ISL_3907058	Turkey/HSGM-C9620/2021	2021-07-30	Europe	Turkey	Ministry of Health Turkey	Ministry of Health Turkey	Fatma Bayrakdar et al
EPI_ISL_3907059	Turkey/HSGM-C9621/2021	2021-07-30	Europe	Turkey	Ministry of Health Turkey	Ministry of Health Turkey	Fatma Bayrakdar et al
EPI_ISL_3907060	Turkey/HSGM-C9623/2021	2021-07-30	Europe	Turkey	Ministry of Health Turkey	Ministry of Health Turkey	Fatma Bayrakdar et al
EPI_ISL_3907061	Turkey/HSGM-C9624/2021	2021-07-30	Europe	Turkey	Ministry of Health Turkey	Ministry of Health Turkey	Fatma Bayrakdar et al
EPI_ISL_3907062	Turkey/HSGM-C9626/2021	2021-07-30	Europe	Turkey	Ministry of Health Turkey	Ministry of Health Turkey	Fatma Bayrakdar et al
EPI_ISL_3907063	Turkey/HSGM-C9627/2021	2021-07-30	Europe	Turkey	Ministry of Health Turkey	Ministry of Health Turkey	Fatma Bayrakdar et al
EPI_ISL_3907064	Turkey/HSGM-C9628/2021	2021-07-30	Europe	Turkey	Ministry of Health Turkey	Ministry of Health Turkey	Fatma Bayrakdar et al
EPI_ISL_3907065	Turkey/HSGM-C9629/2021	2021-07-30	Europe	Turkey	Ministry of Health Turkey	Ministry of Health Turkey	Fatma Bayrakdar et al
EPI_ISL_3575618	Turkey/HSGM-C963/2021	2021-06-30	Europe	Turkey	Ministry of Health Turkey	Ministry of Health Turkey	Fatma Bayrakdar et al
EPI_ISL_3907066	Turkey/HSGM-C9630/2021	2021-07-30	Europe	Turkey	Ministry of Health Turkey	Ministry of Health Turkey	Fatma Bayrakdar et al
EPI_ISL_3907067	Turkey/HSGM-C9631/2021	2021-07-30	Europe	Turkey	Ministry of Health Turkey	Ministry of Health Turkey	Fatma Bayrakdar et al
EPI_ISL_3907068	Turkey/HSGM-C9632/2021	2021-07-30	Europe	Turkey	Ministry of Health Turkey	Ministry of Health Turkey	Fatma Bayrakdar et al
EPI_ISL_3907069	Turkey/HSGM-C9633/2021	2021-07-30	Europe	Turkey	Ministry of Health Turkey	Ministry of Health Turkey	Fatma Bayrakdar et al
EPI_ISL_3907070	Turkey/HSGM-C9634/2021	2021-07-30	Europe	Turkey	Ministry of Health Turkey	Ministry of Health Turkey	Fatma Bayrakdar et al
EPI_ISL_3907071	Turkey/HSGM-C9635/2021	2021-07-30	Europe	Turkey	Ministry of Health Turkey	Ministry of Health Turkey	Fatma Bayrakdar et al
EPI_ISL_3907072	Turkey/HSGM-C9636/2021	2021-07-30	Europe	Turkey	Ministry of Health Turkey	Ministry of Health Turkey	Fatma Bayrakdar et al
EPI_ISL_3907073	Turkey/HSGM-C9637/2021	2021-07-30	Europe	Turkey	Ministry of Health Turkey	Ministry of Health Turkey	Fatma Bayrakdar et al
EPI_ISL_3907074	Turkey/HSGM-C9638/2021	2021-07-30	Europe	Turkey	Ministry of Health Turkey	Ministry of Health Turkey	Fatma Bayrakdar et al
EPI_ISL_3575620	Turkey/HSGM-C964/2021	2021-06-30	Europe	Turkey	Ministry of Health Turkey	Ministry of Health Turkey	Fatma Bayrakdar et al
EPI_ISL_3907075	Turkey/HSGM-C9641/2021	2021-07-30	Europe	Turkey	Ministry of Health Turkey	Ministry of Health Turkey	Fatma Bayrakdar et al
EPI_ISL_3907076	Turkey/HSGM-C9642/2021	2021-07-30	Europe	Turkey	Ministry of Health Turkey	Ministry of Health Turkey	Fatma Bayrakdar et al
EPI_ISL_3907077	Turkey/HSGM-C9643/2021	2021-07-30	Europe	Turkey	Ministry of Health Turkey	Ministry of Health Turkey	Fatma Bayrakdar et al
EPI_ISL_3907078	Turkey/HSGM-C9644/2021	2021-07-30	Europe	Turkey	Ministry of Health Turkey	Ministry of Health Turkey	Fatma Bayrakdar et al
EPI_ISL_3907079	Turkey/HSGM-C9645/2021	2021-07-30	Europe	Turkey	Ministry of Health Turkey	Ministry of Health Turkey	Fatma Bayrakdar et al
EPI_ISL_3907080	Turkey/HSGM-C9646/2021	2021-07-30	Europe	Turkey	Ministry of Health Turkey	Ministry of Health Turkey	Fatma Bayrakdar et al
EPI_ISL_3907081	Turkey/HSGM-C9648/2021	2021-07-30	Europe	Turkey	Ministry of Health Turkey	Ministry of Health Turkey	Fatma Bayrakdar et al
EPI_ISL_3575622	Turkey/HSGM-C965/2021	2021-06-30	Europe	Turkey	Ministry of Health Turkey	Ministry of Health Turkey	Fatma Bayrakdar et al
EPI_ISL_3907082	Turkey/HSGM-C9650/2021	2021-07-30	Europe	Turkey	Ministry of Health Turkey	Ministry of Health Turkey	Fatma Bayrakdar et al
EPI_ISL_3907083	Turkey/HSGM-C9651/2021	2021-07-30	Europe	Turkey	Ministry of Health Turkey	Ministry of Health Turkey	Fatma Bayrakdar et al
EPI_ISL_3907084	Turkey/HSGM-C9652/2021	2021-07-30	Europe	Turkey	Ministry of Health Turkey	Ministry of Health Turkey	Fatma Bayrakdar et al
EPI_ISL_3907085	Turkey/HSGM-C9654/2021	2021-07-30	Europe	Turkey	Ministry of Health Turkey	Ministry of Health Turkey	Fatma Bayrakdar et al
EPI_ISL_3907086	Turkey/HSGM-C9655/2021	2021-07-30	Europe	Turkey	Ministry of Health Turkey	Ministry of Health Turkey	Fatma Bayrakdar et al
EPI_ISL_3907087	Turkey/HSGM-C9658/2021	2021-07-30	Europe	Turkey	Ministry of Health Turkey	Ministry of Health Turkey	Fatma Bayrakdar et al
EPI_ISL_3575624	Turkey/HSGM-C966/2021	2021-06-30	Europe	Turkey	Ministry of Health Turkey	Ministry of Health Turkey	Fatma Bayrakdar et al
EPI_ISL_3907088	Turkey/HSGM-C9661/2021	2021-07-30	Europe	Turkey	Ministry of Health Turkey	Ministry of Health Turkey	Fatma Bayrakdar et al
EPI_ISL_3907089	Turkey/HSGM-C9662/2021	2021-07-30	Europe	Turkey	Ministry of Health Turkey	Ministry of Health Turkey	Fatma Bayrakdar et al
EPI_ISL_3907090	Turkey/HSGM-C9664/2021	2021-07-30	Europe	Turkey	Ministry of Health Turkey	Ministry of Health Turkey	Fatma Bayrakdar et al
EPI_ISL_3907091	Turkey/HSGM-C9665/2021	2021-07-30	Europe	Turkey	Ministry of Health Turkey	Ministry of Health Turkey	Fatma Bayrakdar et al
EPI_ISL_3907092	Turkey/HSGM-C9666/2021	2021-07-30	Europe	Turkey	Ministry of Health Turkey	Ministry of Health Turkey	Fatma Bayrakdar et al
EPI_ISL_3575130	Turkey/HSGM-C967/2021	2021-06-30	Europe	Turkey	Ministry of Health Turkey	Ministry of Health Turkey	Fatma Bayrakdar et al
EPI_ISL_3907093	Turkey/HSGM-C9670/2021	2021-07-30	Europe	Turkey	Ministry of Health Turkey	Ministry of Health Turkey	Fatma Bayrakdar et al
EPI_ISL_3575135	Turkey/HSGM-C968/2021	2021-06-30	Europe	Turkey	Ministry of Health Turkey	Ministry of Health Turkey	Fatma Bayrakdar et al
EPI_ISL_3907094	Turkey/HSGM-C9684/2021	2021-07-30	Europe	Turkey	Ministry of Health Turkey	Ministry of Health Turkey	Fatma Bayrakdar et al
EPI_ISL_3575139	Turkey/HSGM-C969/2021	2021-06-30	Europe	Turkey	Ministry of Health Turkey	Ministry of Health Turkey	Fatma Bayrakdar et al
EPI_ISL_3575629	Turkey/HSGM-C970/2021	2021-06-30	Europe	Turkey	Ministry of Health Turkey	Ministry of Health Turkey	Fatma Bayrakdar et al
EPI_ISL_3907096	Turkey/HSGM-C9701/2021	2021-07-30	Europe	Turkey	Ministry of Health Turkey	Ministry of Health Turkey	Fatma Bayrakdar et al
EPI_ISL_3907097	Turkey/HSGM-C9702/2021	2021-07-30	Europe	Turkey	Ministry of Health Turkey	Ministry of Health Turkey	Fatma Bayrakdar et al
EPI_ISL_3907098	Turkey/HSGM-C9704/2021	2021-07-30	Europe	Turkey	Ministry of Health Turkey	Ministry of Health Turkey	Fatma Bayrakdar et al
EPI_ISL_3907099	Turkey/HSGM-C9706/2021	2021-07-30	Europe	Turkey	Ministry of Health Turkey	Ministry of Health Turkey	Fatma Bayrakdar et al
EPI_ISL_3907100	Turkey/HSGM-C9709/2021	2021-07-30	Europe	Turkey	Ministry of Health Turkey	Ministry of Health Turkey	Fatma Bayrakdar et al
EPI_ISL_3575633	Turkey/HSGM-C971/2021	2021-06-30	Europe	Turkey	Ministry of Health Turkey	Ministry of Health Turkey	Fatma Bayrakdar et al
EPI_ISL_3907101	Turkey/HSGM-C9711/2021	2021-07-30	Europe	Turkey	Ministry of Health Turkey	Ministry of Health Turkey	Fatma Bayrakdar et al
EPI_ISL_3907102	Turkey/HSGM-C9712/2021	2021-07-30	Europe	Turkey	Ministry of Health Turkey	Ministry of Health Turkey	Fatma Bayrakdar et al
EPI_ISL_3907103	Turkey/HSGM-C9713/2021	2021-07-30	Europe	Turkey	Ministry of Health Turkey	Ministry of Health Turkey	Fatma Bayrakdar et al
EPI_ISL_3907104	Turkey/HSGM-C9715/2021	2021-07-30	Europe	Turkey	Ministry of Health Turkey	Ministry of Health Turkey	Fatma Bayrakdar et al
EPI_ISL_3907105	Turkey/HSGM-C9717/2021	2021-07-30	Europe	Turkey	Ministry of Health Turkey	Ministry of Health Turkey	Fatma Bayrakdar et al
EPI_ISL_3575143	Turkey/HSGM-C972/2021	2021-06-30	Europe	Turkey	Ministry of Health Turkey	Ministry of Health Turkey	Fatma Bayrakdar et al
EPI_ISL_3907106	Turkey/HSGM-C9720/2021	2021-07-30	Europe	Turkey	Ministry of Health Turkey	Ministry of Health Turkey	Fatma Bayrakdar et al
EPI_ISL_3907107	Turkey/HSGM-C9723/2021	2021-07-30	Europe	Turkey	Ministry of Health Turkey	Ministry of Health Turkey	Fatma Bayrakdar et al
EPI_ISL_3907108	Turkey/HSGM-C9724/2021	2021-07-30	Europe	Turkey	Ministry of Health Turkey	Ministry of Health Turkey	Fatma Bayrakdar et al
EPI_ISL_3907109	Turkey/HSGM-C9728/2021	2021-07-30	Europe	Turkey	Ministry of Health Turkey	Ministry of Health Turkey	Fatma Bayrakdar et al
EPI_ISL_3575637	Turkey/HSGM-C973/2021	2021-06-30	Europe	Turkey	Ministry of Health Turkey	Ministry of Health Turkey	Fatma Bayrakdar et al
EPI_ISL_3907110	Turkey/HSGM-C9730/2021	2021-07-30	Europe	Turkey	Ministry of Health Turkey	Ministry of Health Turkey	Fatma Bayrakdar et al
EPI_ISL_3907111	Turkey/HSGM-C9731/2021	2021-07-30	Europe	Turkey	Ministry of Health Turkey	Ministry of Health Turkey	Fatma Bayrakdar et al
EPI_ISL_3907112	Turkey/HSGM-C9732/2021	2021-07-30	Europe	Turkey	Ministry of Health Turkey	Ministry of Health Turkey	Fatma Bayrakdar et al
EPI_ISL_3907113	Turkey/HSGM-C9733/2021	2021-07-30	Europe	Turkey	Ministry of Health Turkey	Ministry of Health Turkey	Fatma Bayrakdar et al
EPI_ISL_3907114	Turkey/HSGM-C9737/2021	2021-07-30	Europe	Turkey	Ministry of Health Turkey	Ministry of Health Turkey	Fatma Bayrakdar et al
EPI_ISL_3575641	Turkey/HSGM-C974/2021	2021-06-30	Europe	Turkey	Ministry of Health Turkey	Ministry of Health Turkey	Fatma Bayrakdar et al
EPI_ISL_3907115	Turkey/HSGM-C9743/2021	2021-07-30	Europe	Turkey	Ministry of Health Turkey	Ministry of Health Turkey	Fatma Bayrakdar et al
EPI_ISL_3907116	Turkey/HSGM-C9745/2021	2021-07-30	Europe	Turkey	Ministry of Health Turkey	Ministry of Health Turkey	Fatma Bayrakdar et al
EPI_ISL_3907117	Turkey/HSGM-C9747/2021	2021-07-30	Europe	Turkey	Ministry of Health Turkey	Ministry of Health Turkey	Fatma Bayrakdar et al
EPI_ISL_3907118	Turkey/HSGM-C9748/2021	2021-07-30	Europe	Turkey	Ministry of Health Turkey	Ministry of Health Turkey	Fatma Bayrakdar et al
EPI_ISL_3907119	Turkey/HSGM-C9749/2021	2021-07-30	Europe	Turkey	Ministry of Health Turkey	Ministry of Health Turkey	Fatma Bayrakdar et al
EPI_ISL_3575147	Turkey/HSGM-C975/2021	2021-06-30	Europe	Turkey	Ministry of Health Turkey	Ministry of Health Turkey	Fatma Bayrakdar et al
EPI_ISL_3907121	Turkey/HSGM-C9756/2021	2021-07-30	Europe	Turkey	Ministry of Health Turkey	Ministry of Health Turkey	Fatma Bayrakdar et al
EPI_ISL_3907122	Turkey/HSGM-C9757/2021	2021-07-30	Europe	Turkey	Ministry of Health Turkey	Ministry of Health Turkey	Fatma Bayrakdar et al
EPI_ISL_3575150	Turkey/HSGM-C976/2021	2021-06-30	Europe	Turkey	Ministry of Health Turkey	Ministry of Health Turkey	Fatma Bayrakdar et al
EPI_ISL_3907123	Turkey/HSGM-C9760/2021	2021-07-30	Europe	Turkey	Ministry of Health Turkey	Ministry of Health Turkey	Fatma Bayrakdar et al
EPI_ISL_3907124	Turkey/HSGM-C9761/2021	2021-07-30	Europe	Turkey	Ministry of Health Turkey	Ministry of Health Turkey	Fatma Bayrakdar et al
EPI_ISL_3907125	Turkey/HSGM-C9762/2021	2021-07-30	Europe	Turkey	Ministry of Health Turkey	Ministry of Health Turkey	Fatma Bayrakdar et al
EPI_ISL_3907126	Turkey/HSGM-C9763/2021	2021-07-30	Europe	Turkey	Ministry of Health Turkey	Ministry of Health Turkey	Fatma Bayrakdar et al
EPI_ISL_3907127	Turkey/HSGM-C9764/2021	2021-07-30	Europe	Turkey	Ministry of Health Turkey	Ministry of Health Turkey	Fatma Bayrakdar et al
EPI_ISL_3907128	Turkey/HSGM-C9765/2021	2021-07-30	Europe	Turkey	Ministry of Health Turkey	Ministry of Health Turkey	Fatma Bayrakdar et al
EPI_ISL_3907129	Turkey/HSGM-C9766/2021	2021-07-30	Europe	Turkey	Ministry of Health Turkey	Ministry of Health Turkey	Fatma Bayrakdar et al
EPI_ISL_3907130	Turkey/HSGM-C9767/2021	2021-07-30	Europe	Turkey	Ministry of Health Turkey	Ministry of Health Turkey	Fatma Bayrakdar et al
EPI_ISL_3565681	Turkey/HSGM-C9768/2021	2021-08-03	Europe	Turkey	Ministry of Health Turkey	Ministry of Health Turkey	Fatma Bayrakdar et al
EPI_ISL_3907131	Turkey/HSGM-C9769/2021	2021-07-30	Europe	Turkey	Ministry of Health Turkey	Ministry of Health Turkey	Fatma Bayrakdar et al
EPI_ISL_3575645	Turkey/HSGM-C977/2021	2021-06-30	Europe	Turkey	Ministry of Health Turkey	Ministry of Health Turkey	Fatma Bayrakdar et al
EPI_ISL_3565682	Turkey/HSGM-C9771/2021	2021-08-03	Europe	Turkey	Ministry of Health Turkey	Ministry of Health Turkey	Fatma Bayrakdar et al
EPI_ISL_3565683	Turkey/HSGM-C9772/2021	2021-08-03	Europe	Turkey	Ministry of Health Turkey	Ministry of Health Turkey	Fatma Bayrakdar et al
EPI_ISL_3565684	Turkey/HSGM-C9773/2021	2021-08-03	Europe	Turkey	Ministry of Health Turkey	Ministry of Health Turkey	Fatma Bayrakdar et al
EPI_ISL_3907132	Turkey/HSGM-C9774/2021	2021-07-30	Europe	Turkey	Ministry of Health Turkey	Ministry of Health Turkey	Fatma Bayrakdar et al
EPI_ISL_3565685	Turkey/HSGM-C9775/2021	2021-08-03	Europe	Turkey	Ministry of Health Turkey	Ministry of Health Turkey	Fatma Bayrakdar et al
EPI_ISL_3565686	Turkey/HSGM-C9777/2021	2021-08-03	Europe	Turkey	Ministry of Health Turkey	Ministry of Health Turkey	Fatma Bayrakdar et al
EPI_ISL_3907134	Turkey/HSGM-C9779/2021	2021-07-30	Europe	Turkey	Ministry of Health Turkey	Ministry of Health Turkey	Fatma Bayrakdar et al
EPI_ISL_3575254	Turkey/HSGM-C978/2021	2021-06-30	Europe	Turkey	Ministry of Health Turkey	Ministry of Health Turkey	Fatma Bayrakdar et al
EPI_ISL_3565687	Turkey/HSGM-C9780/2021	2021-08-03	Europe	Turkey	Ministry of Health Turkey	Ministry of Health Turkey	Fatma Bayrakdar et al
EPI_ISL_3907135	Turkey/HSGM-C9781/2021	2021-07-30	Europe	Turkey	Ministry of Health Turkey	Ministry of Health Turkey	Fatma Bayrakdar et al
EPI_ISL_3907136	Turkey/HSGM-C9782/2021	2021-07-30	Europe	Turkey	Ministry of Health Turkey	Ministry of Health Turkey	Fatma Bayrakdar et al
EPI_ISL_3565688	Turkey/HSGM-C9783/2021	2021-08-03	Europe	Turkey	Ministry of Health Turkey	Ministry of Health Turkey	Fatma Bayrakdar et al
EPI_ISL_3565689	Turkey/HSGM-C9784/2021	2021-08-03	Europe	Turkey	Ministry of Health Turkey	Ministry of Health Turkey	Fatma Bayrakdar et al
EPI_ISL_3907137	Turkey/HSGM-C9785/2021	2021-07-30	Europe	Turkey	Ministry of Health Turkey	Ministry of Health Turkey	Fatma Bayrakdar et al
EPI_ISL_3565690	Turkey/HSGM-C9786/2021	2021-08-03	Europe	Turkey	Ministry of Health Turkey	Ministry of Health Turkey	Fatma Bayrakdar et al
EPI_ISL_3565691	Turkey/HSGM-C9787/2021	2021-08-03	Europe	Turkey	Ministry of Health Turkey	Ministry of Health Turkey	Fatma Bayrakdar et al
EPI_ISL_3565692	Turkey/HSGM-C9788/2021	2021-08-03	Europe	Turkey	Ministry of Health Turkey	Ministry of Health Turkey	Fatma Bayrakdar et al
EPI_ISL_3907138	Turkey/HSGM-C9789/2021	2021-07-30	Europe	Turkey	Ministry of Health Turkey	Ministry of Health Turkey	Fatma Bayrakdar et al
EPI_ISL_3575152	Turkey/HSGM-C979/2021	2021-06-30	Europe	Turkey	Ministry of Health Turkey	Ministry of Health Turkey	Fatma Bayrakdar et al
EPI_ISL_3907139	Turkey/HSGM-C9791/2021	2021-07-30	Europe	Turkey	Ministry of Health Turkey	Ministry of Health Turkey	Fatma Bayrakdar et al
EPI_ISL_3565693	Turkey/HSGM-C9792/2021	2021-08-03	Europe	Turkey	Ministry of Health Turkey	Ministry of Health Turkey	Fatma Bayrakdar et al
EPI_ISL_3565694	Turkey/HSGM-C9796/2021	2021-08-03	Europe	Turkey	Ministry of Health Turkey	Ministry of Health Turkey	Fatma Bayrakdar et al
EPI_ISL_3907140	Turkey/HSGM-C9797/2021	2021-07-30	Europe	Turkey	Ministry of Health Turkey	Ministry of Health Turkey	Fatma Bayrakdar et al
EPI_ISL_3907141	Turkey/HSGM-C9798/2021	2021-07-30	Europe	Turkey	Ministry of Health Turkey	Ministry of Health Turkey	Fatma Bayrakdar et al
EPI_ISL_3907142	Turkey/HSGM-C9799/2021	2021-07-30	Europe	Turkey	Ministry of Health Turkey	Ministry of Health Turkey	Fatma Bayrakdar et al
EPI_ISL_3575154	Turkey/HSGM-C98/2021	2021-06-30	Europe	Turkey	Ministry of Health Turkey	Ministry of Health Turkey	Fatma Bayrakdar et al
EPI_ISL_3575647	Turkey/HSGM-C980/2021	2021-06-30	Europe	Turkey	Ministry of Health Turkey	Ministry of Health Turkey	Fatma Bayrakdar et al
EPI_ISL_3907143	Turkey/HSGM-C9800/2021	2021-07-30	Europe	Turkey	Ministry of Health Turkey	Ministry of Health Turkey	Fatma Bayrakdar et al
EPI_ISL_3907144	Turkey/HSGM-C9801/2021	2021-07-30	Europe	Turkey	Ministry of Health Turkey	Ministry of Health Turkey	Fatma Bayrakdar et al
EPI_ISL_3907145	Turkey/HSGM-C9802/2021	2021-07-30	Europe	Turkey	Ministry of Health Turkey	Ministry of Health Turkey	Fatma Bayrakdar et al
EPI_ISL_3907146	Turkey/HSGM-C9803/2021	2021-07-30	Europe	Turkey	Ministry of Health Turkey	Ministry of Health Turkey	Fatma Bayrakdar et al
EPI_ISL_3565695	Turkey/HSGM-C9804/2021	2021-08-03	Europe	Turkey	Ministry of Health Turkey	Ministry of Health Turkey	Fatma Bayrakdar et al
EPI_ISL_3565696	Turkey/HSGM-C9805/2021	2021-08-03	Europe	Turkey	Ministry of Health Turkey	Ministry of Health Turkey	Fatma Bayrakdar et al
EPI_ISL_3907147	Turkey/HSGM-C9807/2021	2021-07-30	Europe	Turkey	Ministry of Health Turkey	Ministry of Health Turkey	Fatma Bayrakdar et al
EPI_ISL_3565697	Turkey/HSGM-C9808/2021	2021-08-03	Europe	Turkey	Ministry of Health Turkey	Ministry of Health Turkey	Fatma Bayrakdar et al
EPI_ISL_3565698	Turkey/HSGM-C9809/2021	2021-08-03	Europe	Turkey	Ministry of Health Turkey	Ministry of Health Turkey	Fatma Bayrakdar et al
EPI_ISL_3575650	Turkey/HSGM-C981/2021	2021-06-30	Europe	Turkey	Ministry of Health Turkey	Ministry of Health Turkey	Fatma Bayrakdar et al
EPI_ISL_3565699	Turkey/HSGM-C9810/2021	2021-08-03	Europe	Turkey	Ministry of Health Turkey	Ministry of Health Turkey	Fatma Bayrakdar et al
EPI_ISL_3565700	Turkey/HSGM-C9811/2021	2021-08-03	Europe	Turkey	Ministry of Health Turkey	Ministry of Health Turkey	Fatma Bayrakdar et al
EPI_ISL_3565701	Turkey/HSGM-C9813/2021	2021-08-03	Europe	Turkey	Ministry of Health Turkey	Ministry of Health Turkey	Fatma Bayrakdar et al
EPI_ISL_3907148	Turkey/HSGM-C9814/2021	2021-07-30	Europe	Turkey	Ministry of Health Turkey	Ministry of Health Turkey	Fatma Bayrakdar et al
EPI_ISL_3565702	Turkey/HSGM-C9816/2021	2021-08-03	Europe	Turkey	Ministry of Health Turkey	Ministry of Health Turkey	Fatma Bayrakdar et al
EPI_ISL_3907149	Turkey/HSGM-C9818/2021	2021-07-30	Europe	Turkey	Ministry of Health Turkey	Ministry of Health Turkey	Fatma Bayrakdar et al
EPI_ISL_3907150	Turkey/HSGM-C9819/2021	2021-07-30	Europe	Turkey	Ministry of Health Turkey	Ministry of Health Turkey	Fatma Bayrakdar et al
EPI_ISL_3575158	Turkey/HSGM-C982/2021	2021-06-30	Europe	Turkey	Ministry of Health Turkey	Ministry of Health Turkey	Fatma Bayrakdar et al
EPI_ISL_3565703	Turkey/HSGM-C9820/2021	2021-08-03	Europe	Turkey	Ministry of Health Turkey	Ministry of Health Turkey	Fatma Bayrakdar et al
EPI_ISL_3565704	Turkey/HSGM-C9821/2021	2021-08-03	Europe	Turkey	Ministry of Health Turkey	Ministry of Health Turkey	Fatma Bayrakdar et al
EPI_ISL_3565705	Turkey/HSGM-C9822/2021	2021-08-03	Europe	Turkey	Ministry of Health Turkey	Ministry of Health Turkey	Fatma Bayrakdar et al
EPI_ISL_3565706	Turkey/HSGM-C9824/2021	2021-08-03	Europe	Turkey	Ministry of Health Turkey	Ministry of Health Turkey	Fatma Bayrakdar et al
EPI_ISL_3907151	Turkey/HSGM-C9825/2021	2021-07-30	Europe	Turkey	Ministry of Health Turkey	Ministry of Health Turkey	Fatma Bayrakdar et al
EPI_ISL_3565707	Turkey/HSGM-C9826/2021	2021-08-03	Europe	Turkey	Ministry of Health Turkey	Ministry of Health Turkey	Fatma Bayrakdar et al
EPI_ISL_3565708	Turkey/HSGM-C9829/2021	2021-08-03	Europe	Turkey	Ministry of Health Turkey	Ministry of Health Turkey	Fatma Bayrakdar et al
EPI_ISL_3575652	Turkey/HSGM-C983/2021	2021-06-30	Europe	Turkey	Ministry of Health Turkey	Ministry of Health Turkey	Fatma Bayrakdar et al
EPI_ISL_3565564	Turkey/HSGM-C9830/2021	2021-08-03	Europe	Turkey	Ministry of Health Turkey	Ministry of Health Turkey	Fatma Bayrakdar et al
EPI_ISL_3565709	Turkey/HSGM-C9831/2021	2021-08-03	Europe	Turkey	Ministry of Health Turkey	Ministry of Health Turkey	Fatma Bayrakdar et al
EPI_ISL_3565710	Turkey/HSGM-C9832/2021	2021-08-03	Europe	Turkey	Ministry of Health Turkey	Ministry of Health Turkey	Fatma Bayrakdar et al
EPI_ISL_3565711	Turkey/HSGM-C9834/2021	2021-08-03	Europe	Turkey	Ministry of Health Turkey	Ministry of Health Turkey	Fatma Bayrakdar et al
EPI_ISL_3907152	Turkey/HSGM-C9835/2021	2021-07-30	Europe	Turkey	Ministry of Health Turkey	Ministry of Health Turkey	Fatma Bayrakdar et al
EPI_ISL_3907153	Turkey/HSGM-C9836/2021	2021-07-30	Europe	Turkey	Ministry of Health Turkey	Ministry of Health Turkey	Fatma Bayrakdar et al
EPI_ISL_3907154	Turkey/HSGM-C9837/2021	2021-07-30	Europe	Turkey	Ministry of Health Turkey	Ministry of Health Turkey	Fatma Bayrakdar et al
EPI_ISL_3907155	Turkey/HSGM-C9839/2021	2021-07-30	Europe	Turkey	Ministry of Health Turkey	Ministry of Health Turkey	Fatma Bayrakdar et al
EPI_ISL_3907156	Turkey/HSGM-C9840/2021	2021-07-30	Europe	Turkey	Ministry of Health Turkey	Ministry of Health Turkey	Fatma Bayrakdar et al
EPI_ISL_3907157	Turkey/HSGM-C9842/2021	2021-07-30	Europe	Turkey	Ministry of Health Turkey	Ministry of Health Turkey	Fatma Bayrakdar et al
EPI_ISL_3907158	Turkey/HSGM-C9843/2021	2021-07-30	Europe	Turkey	Ministry of Health Turkey	Ministry of Health Turkey	Fatma Bayrakdar et al
EPI_ISL_3565712	Turkey/HSGM-C9844/2021	2021-08-03	Europe	Turkey	Ministry of Health Turkey	Ministry of Health Turkey	Fatma Bayrakdar et al
EPI_ISL_3565713	Turkey/HSGM-C9845/2021	2021-08-03	Europe	Turkey	Ministry of Health Turkey	Ministry of Health Turkey	Fatma Bayrakdar et al
EPI_ISL_3907159	Turkey/HSGM-C9846/2021	2021-07-30	Europe	Turkey	Ministry of Health Turkey	Ministry of Health Turkey	Fatma Bayrakdar et al
EPI_ISL_3565714	Turkey/HSGM-C9847/2021	2021-08-03	Europe	Turkey	Ministry of Health Turkey	Ministry of Health Turkey	Fatma Bayrakdar et al
EPI_ISL_3565715	Turkey/HSGM-C9848/2021	2021-08-03	Europe	Turkey	Ministry of Health Turkey	Ministry of Health Turkey	Fatma Bayrakdar et al
EPI_ISL_3565716	Turkey/HSGM-C9849/2021	2021-08-03	Europe	Turkey	Ministry of Health Turkey	Ministry of Health Turkey	Fatma Bayrakdar et al
EPI_ISL_3565717	Turkey/HSGM-C9850/2021	2021-08-03	Europe	Turkey	Ministry of Health Turkey	Ministry of Health Turkey	Fatma Bayrakdar et al
EPI_ISL_3565718	Turkey/HSGM-C9851/2021	2021-08-03	Europe	Turkey	Ministry of Health Turkey	Ministry of Health Turkey	Fatma Bayrakdar et al
EPI_ISL_3907160	Turkey/HSGM-C9853/2021	2021-07-30	Europe	Turkey	Ministry of Health Turkey	Ministry of Health Turkey	Fatma Bayrakdar et al
EPI_ISL_3907161	Turkey/HSGM-C9854/2021	2021-07-30	Europe	Turkey	Ministry of Health Turkey	Ministry of Health Turkey	Fatma Bayrakdar et al
EPI_ISL_3907162	Turkey/HSGM-C9855/2021	2021-07-30	Europe	Turkey	Ministry of Health Turkey	Ministry of Health Turkey	Fatma Bayrakdar et al
EPI_ISL_3565719	Turkey/HSGM-C9856/2021	2021-08-03	Europe	Turkey	Ministry of Health Turkey	Ministry of Health Turkey	Fatma Bayrakdar et al
EPI_ISL_3565720	Turkey/HSGM-C9857/2021	2021-08-03	Europe	Turkey	Ministry of Health Turkey	Ministry of Health Turkey	Fatma Bayrakdar et al
EPI_ISL_3907163	Turkey/HSGM-C9858/2021	2021-07-30	Europe	Turkey	Ministry of Health Turkey	Ministry of Health Turkey	Fatma Bayrakdar et al
EPI_ISL_3907164	Turkey/HSGM-C9859/2021	2021-07-30	Europe	Turkey	Ministry of Health Turkey	Ministry of Health Turkey	Fatma Bayrakdar et al
EPI_ISL_3565721	Turkey/HSGM-C9860/2021	2021-08-03	Europe	Turkey	Ministry of Health Turkey	Ministry of Health Turkey	Fatma Bayrakdar et al
EPI_ISL_3907165	Turkey/HSGM-C9861/2021	2021-07-30	Europe	Turkey	Ministry of Health Turkey	Ministry of Health Turkey	Fatma Bayrakdar et al
EPI_ISL_3565722	Turkey/HSGM-C9862/2021	2021-08-03	Europe	Turkey	Ministry of Health Turkey	Ministry of Health Turkey	Fatma Bayrakdar et al
EPI_ISL_3907166	Turkey/HSGM-C9863/2021	2021-07-30	Europe	Turkey	Ministry of Health Turkey	Ministry of Health Turkey	Fatma Bayrakdar et al
EPI_ISL_3565723	Turkey/HSGM-C9864/2021	2021-08-03	Europe	Turkey	Ministry of Health Turkey	Ministry of Health Turkey	Fatma Bayrakdar et al
EPI_ISL_3565724	Turkey/HSGM-C9865/2021	2021-08-03	Europe	Turkey	Ministry of Health Turkey	Ministry of Health Turkey	Fatma Bayrakdar et al
EPI_ISL_3565725	Turkey/HSGM-C9869/2021	2021-08-03	Europe	Turkey	Ministry of Health Turkey	Ministry of Health Turkey	Fatma Bayrakdar et al
EPI_ISL_3907167	Turkey/HSGM-C9870/2021	2021-07-30	Europe	Turkey	Ministry of Health Turkey	Ministry of Health Turkey	Fatma Bayrakdar et al
EPI_ISL_3907168	Turkey/HSGM-C9872/2021	2021-07-30	Europe	Turkey	Ministry of Health Turkey	Ministry of Health Turkey	Fatma Bayrakdar et al
EPI_ISL_3565726	Turkey/HSGM-C9874/2021	2021-08-03	Europe	Turkey	Ministry of Health Turkey	Ministry of Health Turkey	Fatma Bayrakdar et al
EPI_ISL_3565727	Turkey/HSGM-C9875/2021	2021-08-03	Europe	Turkey	Ministry of Health Turkey	Ministry of Health Turkey	Fatma Bayrakdar et al
EPI_ISL_3907169	Turkey/HSGM-C9876/2021	2021-07-30	Europe	Turkey	Ministry of Health Turkey	Ministry of Health Turkey	Fatma Bayrakdar et al
EPI_ISL_3565728	Turkey/HSGM-C9877/2021	2021-08-03	Europe	Turkey	Ministry of Health Turkey	Ministry of Health Turkey	Fatma Bayrakdar et al
EPI_ISL_3565729	Turkey/HSGM-C9878/2021	2021-08-03	Europe	Turkey	Ministry of Health Turkey	Ministry of Health Turkey	Fatma Bayrakdar et al
EPI_ISL_3575656	Turkey/HSGM-C988/2021	2021-06-30	Europe	Turkey	Ministry of Health Turkey	Ministry of Health Turkey	Fatma Bayrakdar et al
EPI_ISL_3907170	Turkey/HSGM-C9880/2021	2021-07-30	Europe	Turkey	Ministry of Health Turkey	Ministry of Health Turkey	Fatma Bayrakdar et al
EPI_ISL_3565730	Turkey/HSGM-C9881/2021	2021-08-03	Europe	Turkey	Ministry of Health Turkey	Ministry of Health Turkey	Fatma Bayrakdar et al
EPI_ISL_3565731	Turkey/HSGM-C9882/2021	2021-08-03	Europe	Turkey	Ministry of Health Turkey	Ministry of Health Turkey	Fatma Bayrakdar et al
EPI_ISL_3565732	Turkey/HSGM-C9883/2021	2021-08-03	Europe	Turkey	Ministry of Health Turkey	Ministry of Health Turkey	Fatma Bayrakdar et al
EPI_ISL_3907171	Turkey/HSGM-C9885/2021	2021-07-30	Europe	Turkey	Ministry of Health Turkey	Ministry of Health Turkey	Fatma Bayrakdar et al
EPI_ISL_3565733	Turkey/HSGM-C9887/2021	2021-08-03	Europe	Turkey	Ministry of Health Turkey	Ministry of Health Turkey	Fatma Bayrakdar et al
EPI_ISL_3907172	Turkey/HSGM-C9889/2021	2021-07-30	Europe	Turkey	Ministry of Health Turkey	Ministry of Health Turkey	Fatma Bayrakdar et al
EPI_ISL_3575660	Turkey/HSGM-C989/2021	2021-06-30	Europe	Turkey	Ministry of Health Turkey	Ministry of Health Turkey	Fatma Bayrakdar et al
EPI_ISL_3907173	Turkey/HSGM-C9890/2021	2021-07-30	Europe	Turkey	Ministry of Health Turkey	Ministry of Health Turkey	Fatma Bayrakdar et al
EPI_ISL_3907174	Turkey/HSGM-C9891/2021	2021-07-30	Europe	Turkey	Ministry of Health Turkey	Ministry of Health Turkey	Fatma Bayrakdar et al
EPI_ISL_3565734	Turkey/HSGM-C9894/2021	2021-08-03	Europe	Turkey	Ministry of Health Turkey	Ministry of Health Turkey	Fatma Bayrakdar et al
EPI_ISL_3565735	Turkey/HSGM-C9895/2021	2021-08-03	Europe	Turkey	Ministry of Health Turkey	Ministry of Health Turkey	Fatma Bayrakdar et al
EPI_ISL_3907175	Turkey/HSGM-C9896/2021	2021-07-30	Europe	Turkey	Ministry of Health Turkey	Ministry of Health Turkey	Fatma Bayrakdar et al
EPI_ISL_3565736	Turkey/HSGM-C9897/2021	2021-08-03	Europe	Turkey	Ministry of Health Turkey	Ministry of Health Turkey	Fatma Bayrakdar et al
EPI_ISL_3565737	Turkey/HSGM-C9898/2021	2021-08-03	Europe	Turkey	Ministry of Health Turkey	Ministry of Health Turkey	Fatma Bayrakdar et al
EPI_ISL_3575163	Turkey/HSGM-C99/2021	2021-06-30	Europe	Turkey	Ministry of Health Turkey	Ministry of Health Turkey	Fatma Bayrakdar et al
EPI_ISL_3575661	Turkey/HSGM-C990/2021	2021-06-30	Europe	Turkey	Ministry of Health Turkey	Ministry of Health Turkey	Fatma Bayrakdar et al
EPI_ISL_3907176	Turkey/HSGM-C9900/2021	2021-07-30	Europe	Turkey	Ministry of Health Turkey	Ministry of Health Turkey	Fatma Bayrakdar et al
EPI_ISL_3907177	Turkey/HSGM-C9901/2021	2021-07-30	Europe	Turkey	Ministry of Health Turkey	Ministry of Health Turkey	Fatma Bayrakdar et al
EPI_ISL_3907178	Turkey/HSGM-C9902/2021	2021-07-30	Europe	Turkey	Ministry of Health Turkey	Ministry of Health Turkey	Fatma Bayrakdar et al
EPI_ISL_3907179	Turkey/HSGM-C9903/2021	2021-07-30	Europe	Turkey	Ministry of Health Turkey	Ministry of Health Turkey	Fatma Bayrakdar et al
EPI_ISL_3907180	Turkey/HSGM-C9904/2021	2021-07-30	Europe	Turkey	Ministry of Health Turkey	Ministry of Health Turkey	Fatma Bayrakdar et al
EPI_ISL_3907181	Turkey/HSGM-C9906/2021	2021-07-30	Europe	Turkey	Ministry of Health Turkey	Ministry of Health Turkey	Fatma Bayrakdar et al
EPI_ISL_3907182	Turkey/HSGM-C9907/2021	2021-07-30	Europe	Turkey	Ministry of Health Turkey	Ministry of Health Turkey	Fatma Bayrakdar et al
EPI_ISL_3565738	Turkey/HSGM-C9909/2021	2021-08-03	Europe	Turkey	Ministry of Health Turkey	Ministry of Health Turkey	Fatma Bayrakdar et al
EPI_ISL_3575662	Turkey/HSGM-C991/2021	2021-06-30	Europe	Turkey	Ministry of Health Turkey	Ministry of Health Turkey	Fatma Bayrakdar et al
EPI_ISL_3565565	Turkey/HSGM-C9910/2021	2021-08-03	Europe	Turkey	Ministry of Health Turkey	Ministry of Health Turkey	Fatma Bayrakdar et al
EPI_ISL_3575664	Turkey/HSGM-C992/2021	2021-06-30	Europe	Turkey	Ministry of Health Turkey	Ministry of Health Turkey	Fatma Bayrakdar et al
EPI_ISL_3575667	Turkey/HSGM-C993/2021	2021-06-30	Europe	Turkey	Ministry of Health Turkey	Ministry of Health Turkey	Fatma Bayrakdar et al
EPI_ISL_3575165	Turkey/HSGM-C994/2021	2021-06-30	Europe	Turkey	Ministry of Health Turkey	Ministry of Health Turkey	Fatma Bayrakdar et al
EPI_ISL_3575740	Turkey/HSGM-C995/2021	2021-06-30	Europe	Turkey	Ministry of Health Turkey	Ministry of Health Turkey	Fatma Bayrakdar et al
EPI_ISL_3575671	Turkey/HSGM-C996/2021	2021-06-30	Europe	Turkey	Ministry of Health Turkey	Ministry of Health Turkey	Fatma Bayrakdar et al
EPI_ISL_3575167	Turkey/HSGM-C997/2021	2021-06-30	Europe	Turkey	Ministry of Health Turkey	Ministry of Health Turkey	Fatma Bayrakdar et al
EPI_ISL_3575169	Turkey/HSGM-C998/2021	2021-06-30	Europe	Turkey	Ministry of Health Turkey	Ministry of Health Turkey	Fatma Bayrakdar et al
EPI_ISL_3575174	Turkey/HSGM-C999/2021	2021-06-30	Europe	Turkey	Ministry of Health Turkey	Ministry of Health Turkey	Fatma Bayrakdar et al
EPI_ISL_2157976	Turkey/HSGM-CCN21/2021	2021-03-11	Europe	Turkey	Ministry of Health Turkey	Ministry of Health Turkey	Fatma Bayrakdar et al
EPI_ISL_3575819	Turkey/HSGM-CF5599/2021	2021-08-16	Europe	Turkey	Ministry of Health Turkey	Ministry of Health Turkey	Fatma Bayrakdar et al
EPI_ISL_3575824	Turkey/HSGM-CF5600/2021	2021-08-16	Europe	Turkey	Ministry of Health Turkey	Ministry of Health Turkey	Fatma Bayrakdar et al
EPI_ISL_3575828	Turkey/HSGM-CF5601/2021	2021-08-16	Europe	Turkey	Ministry of Health Turkey	Ministry of Health Turkey	Fatma Bayrakdar et al
EPI_ISL_3575833	Turkey/HSGM-CF5602/2021	2021-08-16	Europe	Turkey	Ministry of Health Turkey	Ministry of Health Turkey	Fatma Bayrakdar et al
EPI_ISL_3575835	Turkey/HSGM-CF5603/2021	2021-08-16	Europe	Turkey	Ministry of Health Turkey	Ministry of Health Turkey	Fatma Bayrakdar et al
EPI_ISL_3575837	Turkey/HSGM-CF5604/2021	2021-08-16	Europe	Turkey	Ministry of Health Turkey	Ministry of Health Turkey	Fatma Bayrakdar et al
EPI_ISL_3575839	Turkey/HSGM-CF5605/2021	2021-08-16	Europe	Turkey	Ministry of Health Turkey	Ministry of Health Turkey	Fatma Bayrakdar et al
EPI_ISL_3575844	Turkey/HSGM-CF5606/2021	2021-08-16	Europe	Turkey	Ministry of Health Turkey	Ministry of Health Turkey	Fatma Bayrakdar et al
EPI_ISL_3575848	Turkey/HSGM-CF5607/2021	2021-08-16	Europe	Turkey	Ministry of Health Turkey	Ministry of Health Turkey	Fatma Bayrakdar et al
EPI_ISL_3575852	Turkey/HSGM-CF5608/2021	2021-08-16	Europe	Turkey	Ministry of Health Turkey	Ministry of Health Turkey	Fatma Bayrakdar et al
EPI_ISL_3575854	Turkey/HSGM-CF5609/2021	2021-08-16	Europe	Turkey	Ministry of Health Turkey	Ministry of Health Turkey	Fatma Bayrakdar et al
EPI_ISL_3575857	Turkey/HSGM-CF5610/2021	2021-08-16	Europe	Turkey	Ministry of Health Turkey	Ministry of Health Turkey	Fatma Bayrakdar et al
EPI_ISL_3575859	Turkey/HSGM-CF5611/2021	2021-08-16	Europe	Turkey	Ministry of Health Turkey	Ministry of Health Turkey	Fatma Bayrakdar et al
EPI_ISL_3575861	Turkey/HSGM-CF5612/2021	2021-08-16	Europe	Turkey	Ministry of Health Turkey	Ministry of Health Turkey	Fatma Bayrakdar et al
EPI_ISL_3575863	Turkey/HSGM-CF5613/2021	2021-08-16	Europe	Turkey	Ministry of Health Turkey	Ministry of Health Turkey	Fatma Bayrakdar et al
EPI_ISL_3575866	Turkey/HSGM-CF5614/2021	2021-08-16	Europe	Turkey	Ministry of Health Turkey	Ministry of Health Turkey	Fatma Bayrakdar et al
EPI_ISL_3575868	Turkey/HSGM-CF5615/2021	2021-08-16	Europe	Turkey	Ministry of Health Turkey	Ministry of Health Turkey	Fatma Bayrakdar et al
EPI_ISL_3575870	Turkey/HSGM-CF5616/2021	2021-08-16	Europe	Turkey	Ministry of Health Turkey	Ministry of Health Turkey	Fatma Bayrakdar et al
EPI_ISL_3575872	Turkey/HSGM-CF5617/2021	2021-08-16	Europe	Turkey	Ministry of Health Turkey	Ministry of Health Turkey	Fatma Bayrakdar et al
EPI_ISL_3575874	Turkey/HSGM-CF5618/2021	2021-08-16	Europe	Turkey	Ministry of Health Turkey	Ministry of Health Turkey	Fatma Bayrakdar et al
EPI_ISL_3575876	Turkey/HSGM-CF5619/2021	2021-08-16	Europe	Turkey	Ministry of Health Turkey	Ministry of Health Turkey	Fatma Bayrakdar et al
EPI_ISL_3575878	Turkey/HSGM-CF5620/2021	2021-08-16	Europe	Turkey	Ministry of Health Turkey	Ministry of Health Turkey	Fatma Bayrakdar et al
EPI_ISL_3575880	Turkey/HSGM-CF5621/2021	2021-08-16	Europe	Turkey	Ministry of Health Turkey	Ministry of Health Turkey	Fatma Bayrakdar et al
EPI_ISL_3575882	Turkey/HSGM-CF5622/2021	2021-08-16	Europe	Turkey	Ministry of Health Turkey	Ministry of Health Turkey	Fatma Bayrakdar et al
EPI_ISL_3575884	Turkey/HSGM-CF5623/2021	2021-08-16	Europe	Turkey	Ministry of Health Turkey	Ministry of Health Turkey	Fatma Bayrakdar et al
EPI_ISL_3575886	Turkey/HSGM-CF5624/2021	2021-08-16	Europe	Turkey	Ministry of Health Turkey	Ministry of Health Turkey	Fatma Bayrakdar et al
EPI_ISL_3575888	Turkey/HSGM-CF5625/2021	2021-08-16	Europe	Turkey	Ministry of Health Turkey	Ministry of Health Turkey	Fatma Bayrakdar et al
EPI_ISL_3575891	Turkey/HSGM-CF5626/2021	2021-08-16	Europe	Turkey	Ministry of Health Turkey	Ministry of Health Turkey	Fatma Bayrakdar et al
EPI_ISL_3575893	Turkey/HSGM-CF5627/2021	2021-08-16	Europe	Turkey	Ministry of Health Turkey	Ministry of Health Turkey	Fatma Bayrakdar et al
EPI_ISL_3575895	Turkey/HSGM-CF5628/2021	2021-08-16	Europe	Turkey	Ministry of Health Turkey	Ministry of Health Turkey	Fatma Bayrakdar et al
EPI_ISL_3575897	Turkey/HSGM-CF5629/2021	2021-08-16	Europe	Turkey	Ministry of Health Turkey	Ministry of Health Turkey	Fatma Bayrakdar et al
EPI_ISL_3575899	Turkey/HSGM-CF5630/2021	2021-08-16	Europe	Turkey	Ministry of Health Turkey	Ministry of Health Turkey	Fatma Bayrakdar et al
EPI_ISL_3575902	Turkey/HSGM-CF5631/2021	2021-08-16	Europe	Turkey	Ministry of Health Turkey	Ministry of Health Turkey	Fatma Bayrakdar et al
EPI_ISL_3575903	Turkey/HSGM-CF5632/2021	2021-08-16	Europe	Turkey	Ministry of Health Turkey	Ministry of Health Turkey	Fatma Bayrakdar et al
EPI_ISL_3575906	Turkey/HSGM-CF5633/2021	2021-08-16	Europe	Turkey	Ministry of Health Turkey	Ministry of Health Turkey	Fatma Bayrakdar et al
EPI_ISL_3575908	Turkey/HSGM-CF5634/2021	2021-08-16	Europe	Turkey	Ministry of Health Turkey	Ministry of Health Turkey	Fatma Bayrakdar et al
EPI_ISL_3575910	Turkey/HSGM-CF5635/2021	2021-08-16	Europe	Turkey	Ministry of Health Turkey	Ministry of Health Turkey	Fatma Bayrakdar et al
EPI_ISL_3575912	Turkey/HSGM-CF5636/2021	2021-08-16	Europe	Turkey	Ministry of Health Turkey	Ministry of Health Turkey	Fatma Bayrakdar et al
EPI_ISL_3575914	Turkey/HSGM-CF5637/2021	2021-08-16	Europe	Turkey	Ministry of Health Turkey	Ministry of Health Turkey	Fatma Bayrakdar et al
EPI_ISL_3575916	Turkey/HSGM-CF5638/2021	2021-08-16	Europe	Turkey	Ministry of Health Turkey	Ministry of Health Turkey	Fatma Bayrakdar et al
EPI_ISL_3575918	Turkey/HSGM-CF5639/2021	2021-08-16	Europe	Turkey	Ministry of Health Turkey	Ministry of Health Turkey	Fatma Bayrakdar et al
EPI_ISL_3575920	Turkey/HSGM-CF5640/2021	2021-08-16	Europe	Turkey	Ministry of Health Turkey	Ministry of Health Turkey	Fatma Bayrakdar et al
EPI_ISL_3575922	Turkey/HSGM-CF5641/2021	2021-08-16	Europe	Turkey	Ministry of Health Turkey	Ministry of Health Turkey	Fatma Bayrakdar et al
EPI_ISL_3575924	Turkey/HSGM-CF5642/2021	2021-08-16	Europe	Turkey	Ministry of Health Turkey	Ministry of Health Turkey	Fatma Bayrakdar et al
EPI_ISL_3575926	Turkey/HSGM-CF5643/2021	2021-08-16	Europe	Turkey	Ministry of Health Turkey	Ministry of Health Turkey	Fatma Bayrakdar et al
EPI_ISL_3575928	Turkey/HSGM-CF5644/2021	2021-08-16	Europe	Turkey	Ministry of Health Turkey	Ministry of Health Turkey	Fatma Bayrakdar et al
EPI_ISL_3575930	Turkey/HSGM-CF5645/2021	2021-08-16	Europe	Turkey	Ministry of Health Turkey	Ministry of Health Turkey	Fatma Bayrakdar et al
EPI_ISL_3575932	Turkey/HSGM-CF5646/2021	2021-08-16	Europe	Turkey	Ministry of Health Turkey	Ministry of Health Turkey	Fatma Bayrakdar et al
EPI_ISL_3575935	Turkey/HSGM-CF5647/2021	2021-08-16	Europe	Turkey	Ministry of Health Turkey	Ministry of Health Turkey	Fatma Bayrakdar et al
EPI_ISL_3575937	Turkey/HSGM-CF5648/2021	2021-08-16	Europe	Turkey	Ministry of Health Turkey	Ministry of Health Turkey	Fatma Bayrakdar et al
EPI_ISL_3575939	Turkey/HSGM-CF5649/2021	2021-08-16	Europe	Turkey	Ministry of Health Turkey	Ministry of Health Turkey	Fatma Bayrakdar et al
EPI_ISL_3575941	Turkey/HSGM-CF5650/2021	2021-08-16	Europe	Turkey	Ministry of Health Turkey	Ministry of Health Turkey	Fatma Bayrakdar et al
EPI_ISL_3575943	Turkey/HSGM-CF5651/2021	2021-08-16	Europe	Turkey	Ministry of Health Turkey	Ministry of Health Turkey	Fatma Bayrakdar et al
EPI_ISL_3575945	Turkey/HSGM-CF5652/2021	2021-08-16	Europe	Turkey	Ministry of Health Turkey	Ministry of Health Turkey	Fatma Bayrakdar et al
EPI_ISL_3575947	Turkey/HSGM-CF5653/2021	2021-08-16	Europe	Turkey	Ministry of Health Turkey	Ministry of Health Turkey	Fatma Bayrakdar et al
EPI_ISL_3575949	Turkey/HSGM-CF5654/2021	2021-08-16	Europe	Turkey	Ministry of Health Turkey	Ministry of Health Turkey	Fatma Bayrakdar et al
EPI_ISL_3575951	Turkey/HSGM-CF5655/2021	2021-08-16	Europe	Turkey	Ministry of Health Turkey	Ministry of Health Turkey	Fatma Bayrakdar et al
EPI_ISL_3575953	Turkey/HSGM-CF5656/2021	2021-08-16	Europe	Turkey	Ministry of Health Turkey	Ministry of Health Turkey	Fatma Bayrakdar et al
EPI_ISL_3575955	Turkey/HSGM-CF5657/2021	2021-08-16	Europe	Turkey	Ministry of Health Turkey	Ministry of Health Turkey	Fatma Bayrakdar et al
EPI_ISL_3575957	Turkey/HSGM-CF5658/2021	2021-08-16	Europe	Turkey	Ministry of Health Turkey	Ministry of Health Turkey	Fatma Bayrakdar et al
EPI_ISL_3575959	Turkey/HSGM-CF5659/2021	2021-08-16	Europe	Turkey	Ministry of Health Turkey	Ministry of Health Turkey	Fatma Bayrakdar et al
EPI_ISL_3575961	Turkey/HSGM-CF5660/2021	2021-08-16	Europe	Turkey	Ministry of Health Turkey	Ministry of Health Turkey	Fatma Bayrakdar et al
EPI_ISL_3575963	Turkey/HSGM-CF5661/2021	2021-08-16	Europe	Turkey	Ministry of Health Turkey	Ministry of Health Turkey	Fatma Bayrakdar et al
EPI_ISL_3575965	Turkey/HSGM-CF5662/2021	2021-08-16	Europe	Turkey	Ministry of Health Turkey	Ministry of Health Turkey	Fatma Bayrakdar et al
EPI_ISL_3575968	Turkey/HSGM-CF5663/2021	2021-08-16	Europe	Turkey	Ministry of Health Turkey	Ministry of Health Turkey	Fatma Bayrakdar et al
EPI_ISL_3575970	Turkey/HSGM-CF5664/2021	2021-08-16	Europe	Turkey	Ministry of Health Turkey	Ministry of Health Turkey	Fatma Bayrakdar et al
EPI_ISL_3575972	Turkey/HSGM-CF5665/2021	2021-08-16	Europe	Turkey	Ministry of Health Turkey	Ministry of Health Turkey	Fatma Bayrakdar et al
EPI_ISL_3575974	Turkey/HSGM-CF5666/2021	2021-08-16	Europe	Turkey	Ministry of Health Turkey	Ministry of Health Turkey	Fatma Bayrakdar et al
EPI_ISL_3575976	Turkey/HSGM-CF5667/2021	2021-08-16	Europe	Turkey	Ministry of Health Turkey	Ministry of Health Turkey	Fatma Bayrakdar et al
EPI_ISL_3575978	Turkey/HSGM-CF5668/2021	2021-08-16	Europe	Turkey	Ministry of Health Turkey	Ministry of Health Turkey	Fatma Bayrakdar et al
EPI_ISL_3575980	Turkey/HSGM-CF5669/2021	2021-08-16	Europe	Turkey	Ministry of Health Turkey	Ministry of Health Turkey	Fatma Bayrakdar et al
EPI_ISL_3575982	Turkey/HSGM-CF5670/2021	2021-08-16	Europe	Turkey	Ministry of Health Turkey	Ministry of Health Turkey	Fatma Bayrakdar et al
EPI_ISL_3575984	Turkey/HSGM-CF5671/2021	2021-08-16	Europe	Turkey	Ministry of Health Turkey	Ministry of Health Turkey	Fatma Bayrakdar et al
EPI_ISL_3575986	Turkey/HSGM-CF5672/2021	2021-08-16	Europe	Turkey	Ministry of Health Turkey	Ministry of Health Turkey	Fatma Bayrakdar et al
EPI_ISL_3575988	Turkey/HSGM-CF5673/2021	2021-08-16	Europe	Turkey	Ministry of Health Turkey	Ministry of Health Turkey	Fatma Bayrakdar et al
EPI_ISL_3575991	Turkey/HSGM-CF5674/2021	2021-08-16	Europe	Turkey	Ministry of Health Turkey	Ministry of Health Turkey	Fatma Bayrakdar et al
EPI_ISL_3575992	Turkey/HSGM-CF5675/2021	2021-08-16	Europe	Turkey	Ministry of Health Turkey	Ministry of Health Turkey	Fatma Bayrakdar et al
EPI_ISL_3575995	Turkey/HSGM-CF5676/2021	2021-08-16	Europe	Turkey	Ministry of Health Turkey	Ministry of Health Turkey	Fatma Bayrakdar et al
EPI_ISL_3575997	Turkey/HSGM-CF5677/2021	2021-08-16	Europe	Turkey	Ministry of Health Turkey	Ministry of Health Turkey	Fatma Bayrakdar et al
EPI_ISL_3575999	Turkey/HSGM-CF5678/2021	2021-08-16	Europe	Turkey	Ministry of Health Turkey	Ministry of Health Turkey	Fatma Bayrakdar et al
EPI_ISL_3576001	Turkey/HSGM-CF5679/2021	2021-08-16	Europe	Turkey	Ministry of Health Turkey	Ministry of Health Turkey	Fatma Bayrakdar et al
EPI_ISL_3576003	Turkey/HSGM-CF5680/2021	2021-08-16	Europe	Turkey	Ministry of Health Turkey	Ministry of Health Turkey	Fatma Bayrakdar et al
EPI_ISL_3576005	Turkey/HSGM-CF5681/2021	2021-08-16	Europe	Turkey	Ministry of Health Turkey	Ministry of Health Turkey	Fatma Bayrakdar et al
EPI_ISL_3576008	Turkey/HSGM-CF5682/2021	2021-08-16	Europe	Turkey	Ministry of Health Turkey	Ministry of Health Turkey	Fatma Bayrakdar et al
EPI_ISL_3576010	Turkey/HSGM-CF5683/2021	2021-08-16	Europe	Turkey	Ministry of Health Turkey	Ministry of Health Turkey	Fatma Bayrakdar et al
EPI_ISL_3576012	Turkey/HSGM-CF5684/2021	2021-08-16	Europe	Turkey	Ministry of Health Turkey	Ministry of Health Turkey	Fatma Bayrakdar et al
EPI_ISL_3576014	Turkey/HSGM-CF5685/2021	2021-08-16	Europe	Turkey	Ministry of Health Turkey	Ministry of Health Turkey	Fatma Bayrakdar et al
EPI_ISL_3576016	Turkey/HSGM-CF5686/2021	2021-08-16	Europe	Turkey	Ministry of Health Turkey	Ministry of Health Turkey	Fatma Bayrakdar et al
EPI_ISL_3576019	Turkey/HSGM-CF5687/2021	2021-08-16	Europe	Turkey	Ministry of Health Turkey	Ministry of Health Turkey	Fatma Bayrakdar et al
EPI_ISL_3576021	Turkey/HSGM-CF5688/2021	2021-08-16	Europe	Turkey	Ministry of Health Turkey	Ministry of Health Turkey	Fatma Bayrakdar et al
EPI_ISL_3576023	Turkey/HSGM-CF5689/2021	2021-08-16	Europe	Turkey	Ministry of Health Turkey	Ministry of Health Turkey	Fatma Bayrakdar et al
EPI_ISL_3576025	Turkey/HSGM-CF5690/2021	2021-08-16	Europe	Turkey	Ministry of Health Turkey	Ministry of Health Turkey	Fatma Bayrakdar et al
EPI_ISL_3576027	Turkey/HSGM-CF5691/2021	2021-08-16	Europe	Turkey	Ministry of Health Turkey	Ministry of Health Turkey	Fatma Bayrakdar et al
EPI_ISL_3576029	Turkey/HSGM-CF5692/2021	2021-08-16	Europe	Turkey	Ministry of Health Turkey	Ministry of Health Turkey	Fatma Bayrakdar et al
EPI_ISL_3576031	Turkey/HSGM-CF5693/2021	2021-08-16	Europe	Turkey	Ministry of Health Turkey	Ministry of Health Turkey	Fatma Bayrakdar et al
EPI_ISL_3576033	Turkey/HSGM-CF5694/2021	2021-08-16	Europe	Turkey	Ministry of Health Turkey	Ministry of Health Turkey	Fatma Bayrakdar et al
EPI_ISL_3576036	Turkey/HSGM-CF5695/2021	2021-08-16	Europe	Turkey	Ministry of Health Turkey	Ministry of Health Turkey	Fatma Bayrakdar et al
EPI_ISL_3576038	Turkey/HSGM-CF5696/2021	2021-08-16	Europe	Turkey	Ministry of Health Turkey	Ministry of Health Turkey	Fatma Bayrakdar et al
EPI_ISL_3576040	Turkey/HSGM-CF5697/2021	2021-08-16	Europe	Turkey	Ministry of Health Turkey	Ministry of Health Turkey	Fatma Bayrakdar et al
EPI_ISL_3576042	Turkey/HSGM-CF5698/2021	2021-08-16	Europe	Turkey	Ministry of Health Turkey	Ministry of Health Turkey	Fatma Bayrakdar et al
EPI_ISL_3576044	Turkey/HSGM-CF5699/2021	2021-08-16	Europe	Turkey	Ministry of Health Turkey	Ministry of Health Turkey	Fatma Bayrakdar et al
EPI_ISL_3576046	Turkey/HSGM-CF5700/2021	2021-08-16	Europe	Turkey	Ministry of Health Turkey	Ministry of Health Turkey	Fatma Bayrakdar et al
EPI_ISL_3576048	Turkey/HSGM-CF5701/2021	2021-08-16	Europe	Turkey	Ministry of Health Turkey	Ministry of Health Turkey	Fatma Bayrakdar et al
EPI_ISL_3576051	Turkey/HSGM-CF5702/2021	2021-08-16	Europe	Turkey	Ministry of Health Turkey	Ministry of Health Turkey	Fatma Bayrakdar et al
EPI_ISL_3576053	Turkey/HSGM-CF5703/2021	2021-08-16	Europe	Turkey	Ministry of Health Turkey	Ministry of Health Turkey	Fatma Bayrakdar et al
EPI_ISL_3576055	Turkey/HSGM-CF5704/2021	2021-08-16	Europe	Turkey	Ministry of Health Turkey	Ministry of Health Turkey	Fatma Bayrakdar et al
EPI_ISL_3576057	Turkey/HSGM-CF5705/2021	2021-08-16	Europe	Turkey	Ministry of Health Turkey	Ministry of Health Turkey	Fatma Bayrakdar et al
EPI_ISL_3576059	Turkey/HSGM-CF5706/2021	2021-08-16	Europe	Turkey	Ministry of Health Turkey	Ministry of Health Turkey	Fatma Bayrakdar et al
EPI_ISL_3576061	Turkey/HSGM-CF5707/2021	2021-08-16	Europe	Turkey	Ministry of Health Turkey	Ministry of Health Turkey	Fatma Bayrakdar et al
EPI_ISL_3576063	Turkey/HSGM-CF5708/2021	2021-08-16	Europe	Turkey	Ministry of Health Turkey	Ministry of Health Turkey	Fatma Bayrakdar et al
EPI_ISL_3576065	Turkey/HSGM-CF5709/2021	2021-08-16	Europe	Turkey	Ministry of Health Turkey	Ministry of Health Turkey	Fatma Bayrakdar et al
EPI_ISL_3576068	Turkey/HSGM-CF5710/2021	2021-08-16	Europe	Turkey	Ministry of Health Turkey	Ministry of Health Turkey	Fatma Bayrakdar et al
EPI_ISL_3576069	Turkey/HSGM-CF5711/2021	2021-08-16	Europe	Turkey	Ministry of Health Turkey	Ministry of Health Turkey	Fatma Bayrakdar et al
EPI_ISL_3576070	Turkey/HSGM-CF5712/2021	2021-08-16	Europe	Turkey	Ministry of Health Turkey	Ministry of Health Turkey	Fatma Bayrakdar et al
EPI_ISL_3576071	Turkey/HSGM-CF5713/2021	2021-08-16	Europe	Turkey	Ministry of Health Turkey	Ministry of Health Turkey	Fatma Bayrakdar et al
EPI_ISL_3576072	Turkey/HSGM-CF5714/2021	2021-08-16	Europe	Turkey	Ministry of Health Turkey	Ministry of Health Turkey	Fatma Bayrakdar et al
EPI_ISL_3576073	Turkey/HSGM-CF5715/2021	2021-08-16	Europe	Turkey	Ministry of Health Turkey	Ministry of Health Turkey	Fatma Bayrakdar et al
EPI_ISL_3576074	Turkey/HSGM-CF5716/2021	2021-08-16	Europe	Turkey	Ministry of Health Turkey	Ministry of Health Turkey	Fatma Bayrakdar et al
EPI_ISL_3576075	Turkey/HSGM-CF5717/2021	2021-08-16	Europe	Turkey	Ministry of Health Turkey	Ministry of Health Turkey	Fatma Bayrakdar et al
EPI_ISL_3576077	Turkey/HSGM-CF5718/2021	2021-08-16	Europe	Turkey	Ministry of Health Turkey	Ministry of Health Turkey	Fatma Bayrakdar et al
EPI_ISL_3576079	Turkey/HSGM-CF5719/2021	2021-08-16	Europe	Turkey	Ministry of Health Turkey	Ministry of Health Turkey	Fatma Bayrakdar et al
EPI_ISL_3576081	Turkey/HSGM-CF5720/2021	2021-08-16	Europe	Turkey	Ministry of Health Turkey	Ministry of Health Turkey	Fatma Bayrakdar et al
EPI_ISL_3576083	Turkey/HSGM-CF5721/2021	2021-08-16	Europe	Turkey	Ministry of Health Turkey	Ministry of Health Turkey	Fatma Bayrakdar et al
EPI_ISL_3576086	Turkey/HSGM-CF5722/2021	2021-08-16	Europe	Turkey	Ministry of Health Turkey	Ministry of Health Turkey	Fatma Bayrakdar et al
EPI_ISL_3576088	Turkey/HSGM-CF5723/2021	2021-08-16	Europe	Turkey	Ministry of Health Turkey	Ministry of Health Turkey	Fatma Bayrakdar et al
EPI_ISL_3576090	Turkey/HSGM-CF5724/2021	2021-08-16	Europe	Turkey	Ministry of Health Turkey	Ministry of Health Turkey	Fatma Bayrakdar et al
EPI_ISL_3576092	Turkey/HSGM-CF5725/2021	2021-08-16	Europe	Turkey	Ministry of Health Turkey	Ministry of Health Turkey	Fatma Bayrakdar et al
EPI_ISL_3576094	Turkey/HSGM-CF5726/2021	2021-08-16	Europe	Turkey	Ministry of Health Turkey	Ministry of Health Turkey	Fatma Bayrakdar et al
EPI_ISL_3576096	Turkey/HSGM-CF5727/2021	2021-08-16	Europe	Turkey	Ministry of Health Turkey	Ministry of Health Turkey	Fatma Bayrakdar et al
EPI_ISL_3576098	Turkey/HSGM-CF5728/2021	2021-08-16	Europe	Turkey	Ministry of Health Turkey	Ministry of Health Turkey	Fatma Bayrakdar et al
EPI_ISL_3576100	Turkey/HSGM-CF5729/2021	2021-08-16	Europe	Turkey	Ministry of Health Turkey	Ministry of Health Turkey	Fatma Bayrakdar et al
EPI_ISL_3576102	Turkey/HSGM-CF5730/2021	2021-08-16	Europe	Turkey	Ministry of Health Turkey	Ministry of Health Turkey	Fatma Bayrakdar et al
EPI_ISL_3576105	Turkey/HSGM-CF5731/2021	2021-08-16	Europe	Turkey	Ministry of Health Turkey	Ministry of Health Turkey	Fatma Bayrakdar et al
EPI_ISL_3576107	Turkey/HSGM-CF5732/2021	2021-08-16	Europe	Turkey	Ministry of Health Turkey	Ministry of Health Turkey	Fatma Bayrakdar et al
EPI_ISL_3576109	Turkey/HSGM-CF5733/2021	2021-08-16	Europe	Turkey	Ministry of Health Turkey	Ministry of Health Turkey	Fatma Bayrakdar et al
EPI_ISL_3576111	Turkey/HSGM-CF5734/2021	2021-08-16	Europe	Turkey	Ministry of Health Turkey	Ministry of Health Turkey	Fatma Bayrakdar et al
EPI_ISL_3576113	Turkey/HSGM-CF5735/2021	2021-08-16	Europe	Turkey	Ministry of Health Turkey	Ministry of Health Turkey	Fatma Bayrakdar et al
EPI_ISL_3576115	Turkey/HSGM-CF5736/2021	2021-08-16	Europe	Turkey	Ministry of Health Turkey	Ministry of Health Turkey	Fatma Bayrakdar et al
EPI_ISL_3576117	Turkey/HSGM-CF5737/2021	2021-08-16	Europe	Turkey	Ministry of Health Turkey	Ministry of Health Turkey	Fatma Bayrakdar et al
EPI_ISL_3576119	Turkey/HSGM-CF5738/2021	2021-08-16	Europe	Turkey	Ministry of Health Turkey	Ministry of Health Turkey	Fatma Bayrakdar et al
EPI_ISL_3576121	Turkey/HSGM-CF5739/2021	2021-08-16	Europe	Turkey	Ministry of Health Turkey	Ministry of Health Turkey	Fatma Bayrakdar et al
EPI_ISL_3576123	Turkey/HSGM-CF5740/2021	2021-08-16	Europe	Turkey	Ministry of Health Turkey	Ministry of Health Turkey	Fatma Bayrakdar et al
EPI_ISL_3576125	Turkey/HSGM-CF5741/2021	2021-08-16	Europe	Turkey	Ministry of Health Turkey	Ministry of Health Turkey	Fatma Bayrakdar et al
EPI_ISL_3576127	Turkey/HSGM-CF5742/2021	2021-08-16	Europe	Turkey	Ministry of Health Turkey	Ministry of Health Turkey	Fatma Bayrakdar et al
EPI_ISL_3576129	Turkey/HSGM-CF5743/2021	2021-08-16	Europe	Turkey	Ministry of Health Turkey	Ministry of Health Turkey	Fatma Bayrakdar et al
EPI_ISL_3576132	Turkey/HSGM-CF5744/2021	2021-08-16	Europe	Turkey	Ministry of Health Turkey	Ministry of Health Turkey	Fatma Bayrakdar et al
EPI_ISL_3576134	Turkey/HSGM-CF5745/2021	2021-08-16	Europe	Turkey	Ministry of Health Turkey	Ministry of Health Turkey	Fatma Bayrakdar et al
EPI_ISL_3576136	Turkey/HSGM-CF5746/2021	2021-08-16	Europe	Turkey	Ministry of Health Turkey	Ministry of Health Turkey	Fatma Bayrakdar et al
EPI_ISL_3576138	Turkey/HSGM-CF5747/2021	2021-08-16	Europe	Turkey	Ministry of Health Turkey	Ministry of Health Turkey	Fatma Bayrakdar et al
EPI_ISL_3576140	Turkey/HSGM-CF5748/2021	2021-08-16	Europe	Turkey	Ministry of Health Turkey	Ministry of Health Turkey	Fatma Bayrakdar et al
EPI_ISL_3576142	Turkey/HSGM-CF5749/2021	2021-08-16	Europe	Turkey	Ministry of Health Turkey	Ministry of Health Turkey	Fatma Bayrakdar et al
EPI_ISL_3576144	Turkey/HSGM-CF5750/2021	2021-08-16	Europe	Turkey	Ministry of Health Turkey	Ministry of Health Turkey	Fatma Bayrakdar et al
EPI_ISL_3576146	Turkey/HSGM-CF5751/2021	2021-08-16	Europe	Turkey	Ministry of Health Turkey	Ministry of Health Turkey	Fatma Bayrakdar et al
EPI_ISL_3576148	Turkey/HSGM-CF5752/2021	2021-08-16	Europe	Turkey	Ministry of Health Turkey	Ministry of Health Turkey	Fatma Bayrakdar et al
EPI_ISL_3576150	Turkey/HSGM-CF5753/2021	2021-08-16	Europe	Turkey	Ministry of Health Turkey	Ministry of Health Turkey	Fatma Bayrakdar et al
EPI_ISL_3576153	Turkey/HSGM-CF5754/2021	2021-08-16	Europe	Turkey	Ministry of Health Turkey	Ministry of Health Turkey	Fatma Bayrakdar et al
EPI_ISL_3576155	Turkey/HSGM-CF5755/2021	2021-08-16	Europe	Turkey	Ministry of Health Turkey	Ministry of Health Turkey	Fatma Bayrakdar et al
EPI_ISL_3576157	Turkey/HSGM-CF5756/2021	2021-08-16	Europe	Turkey	Ministry of Health Turkey	Ministry of Health Turkey	Fatma Bayrakdar et al
EPI_ISL_3576159	Turkey/HSGM-CF5757/2021	2021-08-16	Europe	Turkey	Ministry of Health Turkey	Ministry of Health Turkey	Fatma Bayrakdar et al
EPI_ISL_3576160	Turkey/HSGM-CF5759/2021	2021-08-16	Europe	Turkey	Ministry of Health Turkey	Ministry of Health Turkey	Fatma Bayrakdar et al
EPI_ISL_3576162	Turkey/HSGM-CF5760/2021	2021-08-16	Europe	Turkey	Ministry of Health Turkey	Ministry of Health Turkey	Fatma Bayrakdar et al
EPI_ISL_3576164	Turkey/HSGM-CF5761/2021	2021-08-16	Europe	Turkey	Ministry of Health Turkey	Ministry of Health Turkey	Fatma Bayrakdar et al
EPI_ISL_3576167	Turkey/HSGM-CF5762/2021	2021-08-16	Europe	Turkey	Ministry of Health Turkey	Ministry of Health Turkey	Fatma Bayrakdar et al
EPI_ISL_3576169	Turkey/HSGM-CF5763/2021	2021-08-16	Europe	Turkey	Ministry of Health Turkey	Ministry of Health Turkey	Fatma Bayrakdar et al
EPI_ISL_3576171	Turkey/HSGM-CF5764/2021	2021-08-16	Europe	Turkey	Ministry of Health Turkey	Ministry of Health Turkey	Fatma Bayrakdar et al
EPI_ISL_3576173	Turkey/HSGM-CF5765/2021	2021-08-16	Europe	Turkey	Ministry of Health Turkey	Ministry of Health Turkey	Fatma Bayrakdar et al
EPI_ISL_3576175	Turkey/HSGM-CF5766/2021	2021-08-16	Europe	Turkey	Ministry of Health Turkey	Ministry of Health Turkey	Fatma Bayrakdar et al
EPI_ISL_3576177	Turkey/HSGM-CF5767/2021	2021-08-16	Europe	Turkey	Ministry of Health Turkey	Ministry of Health Turkey	Fatma Bayrakdar et al
EPI_ISL_3576179	Turkey/HSGM-CF5768/2021	2021-08-16	Europe	Turkey	Ministry of Health Turkey	Ministry of Health Turkey	Fatma Bayrakdar et al
EPI_ISL_3576181	Turkey/HSGM-CF5769/2021	2021-08-16	Europe	Turkey	Ministry of Health Turkey	Ministry of Health Turkey	Fatma Bayrakdar et al
EPI_ISL_3576183	Turkey/HSGM-CF5770/2021	2021-08-16	Europe	Turkey	Ministry of Health Turkey	Ministry of Health Turkey	Fatma Bayrakdar et al
EPI_ISL_3576185	Turkey/HSGM-CF5771/2021	2021-08-16	Europe	Turkey	Ministry of Health Turkey	Ministry of Health Turkey	Fatma Bayrakdar et al
EPI_ISL_3576187	Turkey/HSGM-CF5772/2021	2021-08-16	Europe	Turkey	Ministry of Health Turkey	Ministry of Health Turkey	Fatma Bayrakdar et al
EPI_ISL_3576190	Turkey/HSGM-CF5773/2021	2021-08-16	Europe	Turkey	Ministry of Health Turkey	Ministry of Health Turkey	Fatma Bayrakdar et al
EPI_ISL_3576192	Turkey/HSGM-CF5774/2021	2021-08-16	Europe	Turkey	Ministry of Health Turkey	Ministry of Health Turkey	Fatma Bayrakdar et al
EPI_ISL_3576194	Turkey/HSGM-CF5775/2021	2021-08-16	Europe	Turkey	Ministry of Health Turkey	Ministry of Health Turkey	Fatma Bayrakdar et al
EPI_ISL_3576196	Turkey/HSGM-CF5776/2021	2021-08-16	Europe	Turkey	Ministry of Health Turkey	Ministry of Health Turkey	Fatma Bayrakdar et al
EPI_ISL_3576198	Turkey/HSGM-CF5777/2021	2021-08-16	Europe	Turkey	Ministry of Health Turkey	Ministry of Health Turkey	Fatma Bayrakdar et al
EPI_ISL_3576200	Turkey/HSGM-CF5778/2021	2021-08-16	Europe	Turkey	Ministry of Health Turkey	Ministry of Health Turkey	Fatma Bayrakdar et al
EPI_ISL_3576202	Turkey/HSGM-CF5779/2021	2021-08-16	Europe	Turkey	Ministry of Health Turkey	Ministry of Health Turkey	Fatma Bayrakdar et al
EPI_ISL_3576204	Turkey/HSGM-CF5780/2021	2021-08-16	Europe	Turkey	Ministry of Health Turkey	Ministry of Health Turkey	Fatma Bayrakdar et al
EPI_ISL_3576206	Turkey/HSGM-CF5781/2021	2021-08-16	Europe	Turkey	Ministry of Health Turkey	Ministry of Health Turkey	Fatma Bayrakdar et al
EPI_ISL_3576208	Turkey/HSGM-CF5782/2021	2021-08-16	Europe	Turkey	Ministry of Health Turkey	Ministry of Health Turkey	Fatma Bayrakdar et al
EPI_ISL_3576210	Turkey/HSGM-CF5783/2021	2021-08-16	Europe	Turkey	Ministry of Health Turkey	Ministry of Health Turkey	Fatma Bayrakdar et al
EPI_ISL_3576212	Turkey/HSGM-CF5784/2021	2021-08-16	Europe	Turkey	Ministry of Health Turkey	Ministry of Health Turkey	Fatma Bayrakdar et al
EPI_ISL_3576214	Turkey/HSGM-CF5785/2021	2021-08-16	Europe	Turkey	Ministry of Health Turkey	Ministry of Health Turkey	Fatma Bayrakdar et al
EPI_ISL_3576216	Turkey/HSGM-CF5786/2021	2021-08-16	Europe	Turkey	Ministry of Health Turkey	Ministry of Health Turkey	Fatma Bayrakdar et al
EPI_ISL_3576218	Turkey/HSGM-CF5787/2021	2021-08-16	Europe	Turkey	Ministry of Health Turkey	Ministry of Health Turkey	Fatma Bayrakdar et al
EPI_ISL_3576220	Turkey/HSGM-CF5788/2021	2021-08-16	Europe	Turkey	Ministry of Health Turkey	Ministry of Health Turkey	Fatma Bayrakdar et al
EPI_ISL_3576222	Turkey/HSGM-CF5789/2021	2021-08-16	Europe	Turkey	Ministry of Health Turkey	Ministry of Health Turkey	Fatma Bayrakdar et al
EPI_ISL_3576224	Turkey/HSGM-CF5790/2021	2021-08-16	Europe	Turkey	Ministry of Health Turkey	Ministry of Health Turkey	Fatma Bayrakdar et al
EPI_ISL_3576226	Turkey/HSGM-CF5791/2021	2021-08-16	Europe	Turkey	Ministry of Health Turkey	Ministry of Health Turkey	Fatma Bayrakdar et al
EPI_ISL_3576228	Turkey/HSGM-CF5792/2021	2021-08-16	Europe	Turkey	Ministry of Health Turkey	Ministry of Health Turkey	Fatma Bayrakdar et al
EPI_ISL_3576230	Turkey/HSGM-CF5793/2021	2021-08-16	Europe	Turkey	Ministry of Health Turkey	Ministry of Health Turkey	Fatma Bayrakdar et al
EPI_ISL_3576232	Turkey/HSGM-CF5794/2021	2021-08-16	Europe	Turkey	Ministry of Health Turkey	Ministry of Health Turkey	Fatma Bayrakdar et al
EPI_ISL_3576234	Turkey/HSGM-CF5795/2021	2021-08-16	Europe	Turkey	Ministry of Health Turkey	Ministry of Health Turkey	Fatma Bayrakdar et al
EPI_ISL_3576236	Turkey/HSGM-CF5796/2021	2021-08-16	Europe	Turkey	Ministry of Health Turkey	Ministry of Health Turkey	Fatma Bayrakdar et al
EPI_ISL_3576238	Turkey/HSGM-CF5797/2021	2021-08-16	Europe	Turkey	Ministry of Health Turkey	Ministry of Health Turkey	Fatma Bayrakdar et al
EPI_ISL_3576240	Turkey/HSGM-CF5798/2021	2021-08-16	Europe	Turkey	Ministry of Health Turkey	Ministry of Health Turkey	Fatma Bayrakdar et al
EPI_ISL_3576242	Turkey/HSGM-CF5799/2021	2021-08-16	Europe	Turkey	Ministry of Health Turkey	Ministry of Health Turkey	Fatma Bayrakdar et al
EPI_ISL_3576244	Turkey/HSGM-CF5800/2021	2021-08-16	Europe	Turkey	Ministry of Health Turkey	Ministry of Health Turkey	Fatma Bayrakdar et al
EPI_ISL_3576246	Turkey/HSGM-CF5801/2021	2021-08-16	Europe	Turkey	Ministry of Health Turkey	Ministry of Health Turkey	Fatma Bayrakdar et al
EPI_ISL_3576248	Turkey/HSGM-CF5802/2021	2021-08-16	Europe	Turkey	Ministry of Health Turkey	Ministry of Health Turkey	Fatma Bayrakdar et al
EPI_ISL_3576250	Turkey/HSGM-CF5803/2021	2021-08-16	Europe	Turkey	Ministry of Health Turkey	Ministry of Health Turkey	Fatma Bayrakdar et al
EPI_ISL_3576252	Turkey/HSGM-CF5804/2021	2021-08-16	Europe	Turkey	Ministry of Health Turkey	Ministry of Health Turkey	Fatma Bayrakdar et al
EPI_ISL_3576254	Turkey/HSGM-CF5805/2021	2021-08-16	Europe	Turkey	Ministry of Health Turkey	Ministry of Health Turkey	Fatma Bayrakdar et al
EPI_ISL_3576256	Turkey/HSGM-CF5806/2021	2021-08-16	Europe	Turkey	Ministry of Health Turkey	Ministry of Health Turkey	Fatma Bayrakdar et al
EPI_ISL_3576258	Turkey/HSGM-CF5807/2021	2021-08-16	Europe	Turkey	Ministry of Health Turkey	Ministry of Health Turkey	Fatma Bayrakdar et al
EPI_ISL_3576260	Turkey/HSGM-CF5808/2021	2021-08-16	Europe	Turkey	Ministry of Health Turkey	Ministry of Health Turkey	Fatma Bayrakdar et al
EPI_ISL_3576262	Turkey/HSGM-CF5809/2021	2021-08-16	Europe	Turkey	Ministry of Health Turkey	Ministry of Health Turkey	Fatma Bayrakdar et al
EPI_ISL_3576264	Turkey/HSGM-CF5810/2021	2021-08-16	Europe	Turkey	Ministry of Health Turkey	Ministry of Health Turkey	Fatma Bayrakdar et al
EPI_ISL_3576266	Turkey/HSGM-CF5811/2021	2021-08-16	Europe	Turkey	Ministry of Health Turkey	Ministry of Health Turkey	Fatma Bayrakdar et al
EPI_ISL_3576268	Turkey/HSGM-CF5813/2021	2021-08-16	Europe	Turkey	Ministry of Health Turkey	Ministry of Health Turkey	Fatma Bayrakdar et al
EPI_ISL_3576270	Turkey/HSGM-CF5814/2021	2021-08-16	Europe	Turkey	Ministry of Health Turkey	Ministry of Health Turkey	Fatma Bayrakdar et al
EPI_ISL_3576272	Turkey/HSGM-CF5815/2021	2021-08-16	Europe	Turkey	Ministry of Health Turkey	Ministry of Health Turkey	Fatma Bayrakdar et al
EPI_ISL_3576274	Turkey/HSGM-CF5816/2021	2021-08-16	Europe	Turkey	Ministry of Health Turkey	Ministry of Health Turkey	Fatma Bayrakdar et al
EPI_ISL_3576276	Turkey/HSGM-CF5817/2021	2021-08-16	Europe	Turkey	Ministry of Health Turkey	Ministry of Health Turkey	Fatma Bayrakdar et al
EPI_ISL_3576278	Turkey/HSGM-CF5818/2021	2021-08-16	Europe	Turkey	Ministry of Health Turkey	Ministry of Health Turkey	Fatma Bayrakdar et al
EPI_ISL_3576280	Turkey/HSGM-CF5819/2021	2021-08-16	Europe	Turkey	Ministry of Health Turkey	Ministry of Health Turkey	Fatma Bayrakdar et al
EPI_ISL_3576282	Turkey/HSGM-CF5820/2021	2021-08-16	Europe	Turkey	Ministry of Health Turkey	Ministry of Health Turkey	Fatma Bayrakdar et al
EPI_ISL_3576284	Turkey/HSGM-CF5821/2021	2021-08-16	Europe	Turkey	Ministry of Health Turkey	Ministry of Health Turkey	Fatma Bayrakdar et al
EPI_ISL_3576286	Turkey/HSGM-CF5822/2021	2021-08-16	Europe	Turkey	Ministry of Health Turkey	Ministry of Health Turkey	Fatma Bayrakdar et al
EPI_ISL_3576288	Turkey/HSGM-CF5823/2021	2021-08-16	Europe	Turkey	Ministry of Health Turkey	Ministry of Health Turkey	Fatma Bayrakdar et al
EPI_ISL_3576290	Turkey/HSGM-CF5824/2021	2021-08-16	Europe	Turkey	Ministry of Health Turkey	Ministry of Health Turkey	Fatma Bayrakdar et al
EPI_ISL_3576292	Turkey/HSGM-CF5825/2021	2021-08-16	Europe	Turkey	Ministry of Health Turkey	Ministry of Health Turkey	Fatma Bayrakdar et al
EPI_ISL_3576294	Turkey/HSGM-CF5826/2021	2021-08-16	Europe	Turkey	Ministry of Health Turkey	Ministry of Health Turkey	Fatma Bayrakdar et al
EPI_ISL_3576296	Turkey/HSGM-CF5827/2021	2021-08-16	Europe	Turkey	Ministry of Health Turkey	Ministry of Health Turkey	Fatma Bayrakdar et al
EPI_ISL_3576299	Turkey/HSGM-CF5828/2021	2021-08-16	Europe	Turkey	Ministry of Health Turkey	Ministry of Health Turkey	Fatma Bayrakdar et al
EPI_ISL_3576301	Turkey/HSGM-CF5829/2021	2021-08-16	Europe	Turkey	Ministry of Health Turkey	Ministry of Health Turkey	Fatma Bayrakdar et al
EPI_ISL_3576303	Turkey/HSGM-CF5830/2021	2021-08-16	Europe	Turkey	Ministry of Health Turkey	Ministry of Health Turkey	Fatma Bayrakdar et al
EPI_ISL_3576305	Turkey/HSGM-CF5831/2021	2021-08-16	Europe	Turkey	Ministry of Health Turkey	Ministry of Health Turkey	Fatma Bayrakdar et al
EPI_ISL_3576307	Turkey/HSGM-CF5832/2021	2021-08-16	Europe	Turkey	Ministry of Health Turkey	Ministry of Health Turkey	Fatma Bayrakdar et al
EPI_ISL_3576309	Turkey/HSGM-CF5833/2021	2021-08-16	Europe	Turkey	Ministry of Health Turkey	Ministry of Health Turkey	Fatma Bayrakdar et al
EPI_ISL_3576311	Turkey/HSGM-CF5834/2021	2021-08-16	Europe	Turkey	Ministry of Health Turkey	Ministry of Health Turkey	Fatma Bayrakdar et al
EPI_ISL_3576313	Turkey/HSGM-CF5835/2021	2021-08-16	Europe	Turkey	Ministry of Health Turkey	Ministry of Health Turkey	Fatma Bayrakdar et al
EPI_ISL_3576315	Turkey/HSGM-CF5836/2021	2021-08-16	Europe	Turkey	Ministry of Health Turkey	Ministry of Health Turkey	Fatma Bayrakdar et al
EPI_ISL_3576318	Turkey/HSGM-CF5837/2021	2021-08-16	Europe	Turkey	Ministry of Health Turkey	Ministry of Health Turkey	Fatma Bayrakdar et al
EPI_ISL_3576320	Turkey/HSGM-CF5838/2021	2021-08-16	Europe	Turkey	Ministry of Health Turkey	Ministry of Health Turkey	Fatma Bayrakdar et al
EPI_ISL_3576322	Turkey/HSGM-CF5839/2021	2021-08-16	Europe	Turkey	Ministry of Health Turkey	Ministry of Health Turkey	Fatma Bayrakdar et al
EPI_ISL_3576324	Turkey/HSGM-CF5840/2021	2021-08-16	Europe	Turkey	Ministry of Health Turkey	Ministry of Health Turkey	Fatma Bayrakdar et al
EPI_ISL_3576326	Turkey/HSGM-CF5841/2021	2021-08-16	Europe	Turkey	Ministry of Health Turkey	Ministry of Health Turkey	Fatma Bayrakdar et al
EPI_ISL_3576328	Turkey/HSGM-CF5842/2021	2021-08-16	Europe	Turkey	Ministry of Health Turkey	Ministry of Health Turkey	Fatma Bayrakdar et al
EPI_ISL_3576330	Turkey/HSGM-CF5843/2021	2021-08-16	Europe	Turkey	Ministry of Health Turkey	Ministry of Health Turkey	Fatma Bayrakdar et al
EPI_ISL_3576332	Turkey/HSGM-CF5844/2021	2021-08-16	Europe	Turkey	Ministry of Health Turkey	Ministry of Health Turkey	Fatma Bayrakdar et al
EPI_ISL_3576334	Turkey/HSGM-CF5845/2021	2021-08-16	Europe	Turkey	Ministry of Health Turkey	Ministry of Health Turkey	Fatma Bayrakdar et al
EPI_ISL_3576336	Turkey/HSGM-CF5846/2021	2021-08-16	Europe	Turkey	Ministry of Health Turkey	Ministry of Health Turkey	Fatma Bayrakdar et al
EPI_ISL_3576338	Turkey/HSGM-CF5847/2021	2021-08-16	Europe	Turkey	Ministry of Health Turkey	Ministry of Health Turkey	Fatma Bayrakdar et al
EPI_ISL_3576341	Turkey/HSGM-CF5848/2021	2021-08-16	Europe	Turkey	Ministry of Health Turkey	Ministry of Health Turkey	Fatma Bayrakdar et al
EPI_ISL_3576343	Turkey/HSGM-CF5849/2021	2021-08-16	Europe	Turkey	Ministry of Health Turkey	Ministry of Health Turkey	Fatma Bayrakdar et al
EPI_ISL_3576345	Turkey/HSGM-CF5850/2021	2021-08-16	Europe	Turkey	Ministry of Health Turkey	Ministry of Health Turkey	Fatma Bayrakdar et al
EPI_ISL_3576347	Turkey/HSGM-CF5851/2021	2021-08-16	Europe	Turkey	Ministry of Health Turkey	Ministry of Health Turkey	Fatma Bayrakdar et al
EPI_ISL_3576349	Turkey/HSGM-CF5852/2021	2021-08-16	Europe	Turkey	Ministry of Health Turkey	Ministry of Health Turkey	Fatma Bayrakdar et al
EPI_ISL_3576351	Turkey/HSGM-CF5853/2021	2021-08-16	Europe	Turkey	Ministry of Health Turkey	Ministry of Health Turkey	Fatma Bayrakdar et al
EPI_ISL_3576353	Turkey/HSGM-CF5854/2021	2021-08-16	Europe	Turkey	Ministry of Health Turkey	Ministry of Health Turkey	Fatma Bayrakdar et al
EPI_ISL_3576355	Turkey/HSGM-CF5855/2021	2021-08-16	Europe	Turkey	Ministry of Health Turkey	Ministry of Health Turkey	Fatma Bayrakdar et al
EPI_ISL_3576357	Turkey/HSGM-CF5856/2021	2021-08-16	Europe	Turkey	Ministry of Health Turkey	Ministry of Health Turkey	Fatma Bayrakdar et al
EPI_ISL_3576360	Turkey/HSGM-CF5857/2021	2021-08-16	Europe	Turkey	Ministry of Health Turkey	Ministry of Health Turkey	Fatma Bayrakdar et al
EPI_ISL_3576362	Turkey/HSGM-CF5858/2021	2021-08-16	Europe	Turkey	Ministry of Health Turkey	Ministry of Health Turkey	Fatma Bayrakdar et al
EPI_ISL_3576364	Turkey/HSGM-CF5859/2021	2021-08-16	Europe	Turkey	Ministry of Health Turkey	Ministry of Health Turkey	Fatma Bayrakdar et al
EPI_ISL_3576366	Turkey/HSGM-CF5860/2021	2021-08-16	Europe	Turkey	Ministry of Health Turkey	Ministry of Health Turkey	Fatma Bayrakdar et al
EPI_ISL_3576368	Turkey/HSGM-CF5861/2021	2021-08-16	Europe	Turkey	Ministry of Health Turkey	Ministry of Health Turkey	Fatma Bayrakdar et al
EPI_ISL_3576370	Turkey/HSGM-CF5862/2021	2021-08-16	Europe	Turkey	Ministry of Health Turkey	Ministry of Health Turkey	Fatma Bayrakdar et al
EPI_ISL_3576372	Turkey/HSGM-CF5863/2021	2021-08-16	Europe	Turkey	Ministry of Health Turkey	Ministry of Health Turkey	Fatma Bayrakdar et al
EPI_ISL_3576375	Turkey/HSGM-CF5864/2021	2021-08-16	Europe	Turkey	Ministry of Health Turkey	Ministry of Health Turkey	Fatma Bayrakdar et al
EPI_ISL_3576377	Turkey/HSGM-CF5865/2021	2021-08-16	Europe	Turkey	Ministry of Health Turkey	Ministry of Health Turkey	Fatma Bayrakdar et al
EPI_ISL_3576379	Turkey/HSGM-CF5866/2021	2021-08-16	Europe	Turkey	Ministry of Health Turkey	Ministry of Health Turkey	Fatma Bayrakdar et al
EPI_ISL_3576381	Turkey/HSGM-CF5867/2021	2021-08-16	Europe	Turkey	Ministry of Health Turkey	Ministry of Health Turkey	Fatma Bayrakdar et al
EPI_ISL_3576383	Turkey/HSGM-CF5868/2021	2021-08-16	Europe	Turkey	Ministry of Health Turkey	Ministry of Health Turkey	Fatma Bayrakdar et al
EPI_ISL_3576386	Turkey/HSGM-CF5869/2021	2021-08-16	Europe	Turkey	Ministry of Health Turkey	Ministry of Health Turkey	Fatma Bayrakdar et al
EPI_ISL_3576388	Turkey/HSGM-CF5870/2021	2021-08-16	Europe	Turkey	Ministry of Health Turkey	Ministry of Health Turkey	Fatma Bayrakdar et al
EPI_ISL_3576390	Turkey/HSGM-CF5871/2021	2021-08-16	Europe	Turkey	Ministry of Health Turkey	Ministry of Health Turkey	Fatma Bayrakdar et al
EPI_ISL_3576392	Turkey/HSGM-CF5872/2021	2021-08-16	Europe	Turkey	Ministry of Health Turkey	Ministry of Health Turkey	Fatma Bayrakdar et al
EPI_ISL_3576395	Turkey/HSGM-CF5873/2021	2021-08-16	Europe	Turkey	Ministry of Health Turkey	Ministry of Health Turkey	Fatma Bayrakdar et al
EPI_ISL_3576398	Turkey/HSGM-CF5874/2021	2021-08-16	Europe	Turkey	Ministry of Health Turkey	Ministry of Health Turkey	Fatma Bayrakdar et al
EPI_ISL_3576400	Turkey/HSGM-CF5875/2021	2021-08-16	Europe	Turkey	Ministry of Health Turkey	Ministry of Health Turkey	Fatma Bayrakdar et al
EPI_ISL_3576402	Turkey/HSGM-CF5876/2021	2021-08-16	Europe	Turkey	Ministry of Health Turkey	Ministry of Health Turkey	Fatma Bayrakdar et al
EPI_ISL_3576404	Turkey/HSGM-CF5877/2021	2021-08-16	Europe	Turkey	Ministry of Health Turkey	Ministry of Health Turkey	Fatma Bayrakdar et al
EPI_ISL_3576406	Turkey/HSGM-CF5878/2021	2021-08-16	Europe	Turkey	Ministry of Health Turkey	Ministry of Health Turkey	Fatma Bayrakdar et al
EPI_ISL_3576407	Turkey/HSGM-CF5879/2021	2021-08-16	Europe	Turkey	Ministry of Health Turkey	Ministry of Health Turkey	Fatma Bayrakdar et al
EPI_ISL_3576409	Turkey/HSGM-CF5880/2021	2021-08-16	Europe	Turkey	Ministry of Health Turkey	Ministry of Health Turkey	Fatma Bayrakdar et al
EPI_ISL_3576411	Turkey/HSGM-CF5881/2021	2021-08-16	Europe	Turkey	Ministry of Health Turkey	Ministry of Health Turkey	Fatma Bayrakdar et al
EPI_ISL_3576413	Turkey/HSGM-CF5882/2021	2021-08-16	Europe	Turkey	Ministry of Health Turkey	Ministry of Health Turkey	Fatma Bayrakdar et al
EPI_ISL_3576418	Turkey/HSGM-CF5883/2021	2021-08-16	Europe	Turkey	Ministry of Health Turkey	Ministry of Health Turkey	Fatma Bayrakdar et al
EPI_ISL_3576423	Turkey/HSGM-CF5884/2021	2021-08-16	Europe	Turkey	Ministry of Health Turkey	Ministry of Health Turkey	Fatma Bayrakdar et al
EPI_ISL_3576428	Turkey/HSGM-CF5885/2021	2021-08-16	Europe	Turkey	Ministry of Health Turkey	Ministry of Health Turkey	Fatma Bayrakdar et al
EPI_ISL_3576430	Turkey/HSGM-CF5886/2021	2021-08-16	Europe	Turkey	Ministry of Health Turkey	Ministry of Health Turkey	Fatma Bayrakdar et al
EPI_ISL_3576432	Turkey/HSGM-CF5887/2021	2021-08-16	Europe	Turkey	Ministry of Health Turkey	Ministry of Health Turkey	Fatma Bayrakdar et al
EPI_ISL_3576434	Turkey/HSGM-CF5888/2021	2021-08-16	Europe	Turkey	Ministry of Health Turkey	Ministry of Health Turkey	Fatma Bayrakdar et al
EPI_ISL_3576436	Turkey/HSGM-CF5889/2021	2021-08-16	Europe	Turkey	Ministry of Health Turkey	Ministry of Health Turkey	Fatma Bayrakdar et al
EPI_ISL_3576438	Turkey/HSGM-CF5890/2021	2021-08-16	Europe	Turkey	Ministry of Health Turkey	Ministry of Health Turkey	Fatma Bayrakdar et al
EPI_ISL_3576440	Turkey/HSGM-CF5891/2021	2021-08-16	Europe	Turkey	Ministry of Health Turkey	Ministry of Health Turkey	Fatma Bayrakdar et al
EPI_ISL_3576442	Turkey/HSGM-CF5892/2021	2021-08-16	Europe	Turkey	Ministry of Health Turkey	Ministry of Health Turkey	Fatma Bayrakdar et al
EPI_ISL_3576444	Turkey/HSGM-CF5893/2021	2021-08-16	Europe	Turkey	Ministry of Health Turkey	Ministry of Health Turkey	Fatma Bayrakdar et al
EPI_ISL_3576446	Turkey/HSGM-CF5894/2021	2021-08-16	Europe	Turkey	Ministry of Health Turkey	Ministry of Health Turkey	Fatma Bayrakdar et al
EPI_ISL_3576448	Turkey/HSGM-CF5895/2021	2021-08-16	Europe	Turkey	Ministry of Health Turkey	Ministry of Health Turkey	Fatma Bayrakdar et al
EPI_ISL_3576450	Turkey/HSGM-CF5896/2021	2021-08-16	Europe	Turkey	Ministry of Health Turkey	Ministry of Health Turkey	Fatma Bayrakdar et al
EPI_ISL_3576452	Turkey/HSGM-CF5897/2021	2021-08-16	Europe	Turkey	Ministry of Health Turkey	Ministry of Health Turkey	Fatma Bayrakdar et al
EPI_ISL_3576454	Turkey/HSGM-CF5898/2021	2021-08-16	Europe	Turkey	Ministry of Health Turkey	Ministry of Health Turkey	Fatma Bayrakdar et al
EPI_ISL_3576456	Turkey/HSGM-CF5899/2021	2021-08-16	Europe	Turkey	Ministry of Health Turkey	Ministry of Health Turkey	Fatma Bayrakdar et al
EPI_ISL_3576459	Turkey/HSGM-CF5900/2021	2021-08-16	Europe	Turkey	Ministry of Health Turkey	Ministry of Health Turkey	Fatma Bayrakdar et al
EPI_ISL_3576461	Turkey/HSGM-CF5901/2021	2021-08-16	Europe	Turkey	Ministry of Health Turkey	Ministry of Health Turkey	Fatma Bayrakdar et al
EPI_ISL_3576463	Turkey/HSGM-CF5902/2021	2021-08-16	Europe	Turkey	Ministry of Health Turkey	Ministry of Health Turkey	Fatma Bayrakdar et al
EPI_ISL_3576465	Turkey/HSGM-CF5903/2021	2021-08-16	Europe	Turkey	Ministry of Health Turkey	Ministry of Health Turkey	Fatma Bayrakdar et al
EPI_ISL_3576467	Turkey/HSGM-CF5904/2021	2021-08-16	Europe	Turkey	Ministry of Health Turkey	Ministry of Health Turkey	Fatma Bayrakdar et al
EPI_ISL_3576470	Turkey/HSGM-CF5905/2021	2021-08-16	Europe	Turkey	Ministry of Health Turkey	Ministry of Health Turkey	Fatma Bayrakdar et al
EPI_ISL_3576472	Turkey/HSGM-CF5906/2021	2021-08-16	Europe	Turkey	Ministry of Health Turkey	Ministry of Health Turkey	Fatma Bayrakdar et al
EPI_ISL_3576474	Turkey/HSGM-CF5907/2021	2021-08-16	Europe	Turkey	Ministry of Health Turkey	Ministry of Health Turkey	Fatma Bayrakdar et al
EPI_ISL_3576476	Turkey/HSGM-CF5908/2021	2021-08-16	Europe	Turkey	Ministry of Health Turkey	Ministry of Health Turkey	Fatma Bayrakdar et al
EPI_ISL_3576477	Turkey/HSGM-CF5909/2021	2021-08-16	Europe	Turkey	Ministry of Health Turkey	Ministry of Health Turkey	Fatma Bayrakdar et al
EPI_ISL_3576480	Turkey/HSGM-CF5910/2021	2021-08-16	Europe	Turkey	Ministry of Health Turkey	Ministry of Health Turkey	Fatma Bayrakdar et al
EPI_ISL_3576482	Turkey/HSGM-CF5911/2021	2021-08-16	Europe	Turkey	Ministry of Health Turkey	Ministry of Health Turkey	Fatma Bayrakdar et al
EPI_ISL_3576484	Turkey/HSGM-CF5912/2021	2021-08-16	Europe	Turkey	Ministry of Health Turkey	Ministry of Health Turkey	Fatma Bayrakdar et al
EPI_ISL_3576486	Turkey/HSGM-CF5913/2021	2021-08-16	Europe	Turkey	Ministry of Health Turkey	Ministry of Health Turkey	Fatma Bayrakdar et al
EPI_ISL_3576488	Turkey/HSGM-CF5914/2021	2021-08-16	Europe	Turkey	Ministry of Health Turkey	Ministry of Health Turkey	Fatma Bayrakdar et al
EPI_ISL_3576490	Turkey/HSGM-CF5915/2021	2021-08-16	Europe	Turkey	Ministry of Health Turkey	Ministry of Health Turkey	Fatma Bayrakdar et al
EPI_ISL_3576492	Turkey/HSGM-CF5916/2021	2021-08-16	Europe	Turkey	Ministry of Health Turkey	Ministry of Health Turkey	Fatma Bayrakdar et al
EPI_ISL_3576494	Turkey/HSGM-CF5917/2021	2021-08-16	Europe	Turkey	Ministry of Health Turkey	Ministry of Health Turkey	Fatma Bayrakdar et al
EPI_ISL_3576496	Turkey/HSGM-CF5918/2021	2021-08-16	Europe	Turkey	Ministry of Health Turkey	Ministry of Health Turkey	Fatma Bayrakdar et al
EPI_ISL_3576498	Turkey/HSGM-CF5919/2021	2021-08-16	Europe	Turkey	Ministry of Health Turkey	Ministry of Health Turkey	Fatma Bayrakdar et al
EPI_ISL_3576500	Turkey/HSGM-CF5920/2021	2021-08-16	Europe	Turkey	Ministry of Health Turkey	Ministry of Health Turkey	Fatma Bayrakdar et al
EPI_ISL_3576502	Turkey/HSGM-CF5921/2021	2021-08-16	Europe	Turkey	Ministry of Health Turkey	Ministry of Health Turkey	Fatma Bayrakdar et al
EPI_ISL_3576504	Turkey/HSGM-CF5922/2021	2021-08-16	Europe	Turkey	Ministry of Health Turkey	Ministry of Health Turkey	Fatma Bayrakdar et al
EPI_ISL_3576506	Turkey/HSGM-CF5923/2021	2021-08-16	Europe	Turkey	Ministry of Health Turkey	Ministry of Health Turkey	Fatma Bayrakdar et al
EPI_ISL_3576508	Turkey/HSGM-CF5924/2021	2021-08-16	Europe	Turkey	Ministry of Health Turkey	Ministry of Health Turkey	Fatma Bayrakdar et al
EPI_ISL_3576510	Turkey/HSGM-CF5925/2021	2021-08-16	Europe	Turkey	Ministry of Health Turkey	Ministry of Health Turkey	Fatma Bayrakdar et al
EPI_ISL_3576512	Turkey/HSGM-CF5926/2021	2021-08-16	Europe	Turkey	Ministry of Health Turkey	Ministry of Health Turkey	Fatma Bayrakdar et al
EPI_ISL_3576514	Turkey/HSGM-CF5927/2021	2021-08-16	Europe	Turkey	Ministry of Health Turkey	Ministry of Health Turkey	Fatma Bayrakdar et al
EPI_ISL_3576515	Turkey/HSGM-CF5928/2021	2021-08-16	Europe	Turkey	Ministry of Health Turkey	Ministry of Health Turkey	Fatma Bayrakdar et al
EPI_ISL_3576516	Turkey/HSGM-CF5929/2021	2021-08-16	Europe	Turkey	Ministry of Health Turkey	Ministry of Health Turkey	Fatma Bayrakdar et al
EPI_ISL_3576517	Turkey/HSGM-CF5930/2021	2021-08-16	Europe	Turkey	Ministry of Health Turkey	Ministry of Health Turkey	Fatma Bayrakdar et al
EPI_ISL_3576521	Turkey/HSGM-CF5931/2021	2021-08-16	Europe	Turkey	Ministry of Health Turkey	Ministry of Health Turkey	Fatma Bayrakdar et al
EPI_ISL_3576524	Turkey/HSGM-CF5932/2021	2021-08-16	Europe	Turkey	Ministry of Health Turkey	Ministry of Health Turkey	Fatma Bayrakdar et al
EPI_ISL_3576528	Turkey/HSGM-CF5933/2021	2021-08-16	Europe	Turkey	Ministry of Health Turkey	Ministry of Health Turkey	Fatma Bayrakdar et al
EPI_ISL_3576533	Turkey/HSGM-CF5934/2021	2021-08-16	Europe	Turkey	Ministry of Health Turkey	Ministry of Health Turkey	Fatma Bayrakdar et al
EPI_ISL_3576538	Turkey/HSGM-CF5935/2021	2021-08-16	Europe	Turkey	Ministry of Health Turkey	Ministry of Health Turkey	Fatma Bayrakdar et al
EPI_ISL_3576540	Turkey/HSGM-CF5936/2021	2021-08-16	Europe	Turkey	Ministry of Health Turkey	Ministry of Health Turkey	Fatma Bayrakdar et al
EPI_ISL_3576542	Turkey/HSGM-CF5937/2021	2021-08-16	Europe	Turkey	Ministry of Health Turkey	Ministry of Health Turkey	Fatma Bayrakdar et al
EPI_ISL_3576544	Turkey/HSGM-CF5938/2021	2021-08-16	Europe	Turkey	Ministry of Health Turkey	Ministry of Health Turkey	Fatma Bayrakdar et al
EPI_ISL_3576546	Turkey/HSGM-CF5939/2021	2021-08-16	Europe	Turkey	Ministry of Health Turkey	Ministry of Health Turkey	Fatma Bayrakdar et al
EPI_ISL_3576548	Turkey/HSGM-CF5940/2021	2021-08-16	Europe	Turkey	Ministry of Health Turkey	Ministry of Health Turkey	Fatma Bayrakdar et al
EPI_ISL_3576550	Turkey/HSGM-CF5941/2021	2021-08-16	Europe	Turkey	Ministry of Health Turkey	Ministry of Health Turkey	Fatma Bayrakdar et al
EPI_ISL_3576552	Turkey/HSGM-CF5942/2021	2021-08-16	Europe	Turkey	Ministry of Health Turkey	Ministry of Health Turkey	Fatma Bayrakdar et al
EPI_ISL_3576554	Turkey/HSGM-CF5943/2021	2021-08-16	Europe	Turkey	Ministry of Health Turkey	Ministry of Health Turkey	Fatma Bayrakdar et al
EPI_ISL_3576556	Turkey/HSGM-CF5944/2021	2021-08-16	Europe	Turkey	Ministry of Health Turkey	Ministry of Health Turkey	Fatma Bayrakdar et al
EPI_ISL_3576559	Turkey/HSGM-CF5945/2021	2021-08-16	Europe	Turkey	Ministry of Health Turkey	Ministry of Health Turkey	Fatma Bayrakdar et al
EPI_ISL_3576561	Turkey/HSGM-CF5946/2021	2021-08-16	Europe	Turkey	Ministry of Health Turkey	Ministry of Health Turkey	Fatma Bayrakdar et al
EPI_ISL_3576563	Turkey/HSGM-CF5947/2021	2021-08-16	Europe	Turkey	Ministry of Health Turkey	Ministry of Health Turkey	Fatma Bayrakdar et al
EPI_ISL_3576565	Turkey/HSGM-CF5948/2021	2021-08-16	Europe	Turkey	Ministry of Health Turkey	Ministry of Health Turkey	Fatma Bayrakdar et al
EPI_ISL_3576567	Turkey/HSGM-CF5949/2021	2021-08-16	Europe	Turkey	Ministry of Health Turkey	Ministry of Health Turkey	Fatma Bayrakdar et al
EPI_ISL_3576569	Turkey/HSGM-CF5950/2021	2021-08-16	Europe	Turkey	Ministry of Health Turkey	Ministry of Health Turkey	Fatma Bayrakdar et al
EPI_ISL_3576572	Turkey/HSGM-CF5951/2021	2021-08-16	Europe	Turkey	Ministry of Health Turkey	Ministry of Health Turkey	Fatma Bayrakdar et al
EPI_ISL_3576574	Turkey/HSGM-CF5952/2021	2021-08-16	Europe	Turkey	Ministry of Health Turkey	Ministry of Health Turkey	Fatma Bayrakdar et al
EPI_ISL_3576576	Turkey/HSGM-CF5953/2021	2021-08-16	Europe	Turkey	Ministry of Health Turkey	Ministry of Health Turkey	Fatma Bayrakdar et al
EPI_ISL_3576578	Turkey/HSGM-CF5954/2021	2021-08-16	Europe	Turkey	Ministry of Health Turkey	Ministry of Health Turkey	Fatma Bayrakdar et al
EPI_ISL_3576580	Turkey/HSGM-CF5955/2021	2021-08-16	Europe	Turkey	Ministry of Health Turkey	Ministry of Health Turkey	Fatma Bayrakdar et al
EPI_ISL_3576583	Turkey/HSGM-CF5956/2021	2021-08-16	Europe	Turkey	Ministry of Health Turkey	Ministry of Health Turkey	Fatma Bayrakdar et al
EPI_ISL_3576585	Turkey/HSGM-CF5957/2021	2021-08-16	Europe	Turkey	Ministry of Health Turkey	Ministry of Health Turkey	Fatma Bayrakdar et al
EPI_ISL_3576589	Turkey/HSGM-CF5958/2021	2021-08-16	Europe	Turkey	Ministry of Health Turkey	Ministry of Health Turkey	Fatma Bayrakdar et al
EPI_ISL_3576591	Turkey/HSGM-CF5959/2021	2021-08-16	Europe	Turkey	Ministry of Health Turkey	Ministry of Health Turkey	Fatma Bayrakdar et al
EPI_ISL_3576594	Turkey/HSGM-CF5960/2021	2021-08-16	Europe	Turkey	Ministry of Health Turkey	Ministry of Health Turkey	Fatma Bayrakdar et al
EPI_ISL_3576596	Turkey/HSGM-CF5961/2021	2021-08-16	Europe	Turkey	Ministry of Health Turkey	Ministry of Health Turkey	Fatma Bayrakdar et al
EPI_ISL_3576600	Turkey/HSGM-CF5962/2021	2021-08-16	Europe	Turkey	Ministry of Health Turkey	Ministry of Health Turkey	Fatma Bayrakdar et al
EPI_ISL_3576605	Turkey/HSGM-CF5963/2021	2021-08-16	Europe	Turkey	Ministry of Health Turkey	Ministry of Health Turkey	Fatma Bayrakdar et al
EPI_ISL_3576607	Turkey/HSGM-CF5964/2021	2021-08-16	Europe	Turkey	Ministry of Health Turkey	Ministry of Health Turkey	Fatma Bayrakdar et al
EPI_ISL_3576609	Turkey/HSGM-CF5965/2021	2021-08-16	Europe	Turkey	Ministry of Health Turkey	Ministry of Health Turkey	Fatma Bayrakdar et al
EPI_ISL_3576611	Turkey/HSGM-CF5966/2021	2021-08-16	Europe	Turkey	Ministry of Health Turkey	Ministry of Health Turkey	Fatma Bayrakdar et al
EPI_ISL_3576613	Turkey/HSGM-CF5967/2021	2021-08-16	Europe	Turkey	Ministry of Health Turkey	Ministry of Health Turkey	Fatma Bayrakdar et al
EPI_ISL_3576616	Turkey/HSGM-CF5968/2021	2021-08-16	Europe	Turkey	Ministry of Health Turkey	Ministry of Health Turkey	Fatma Bayrakdar et al
EPI_ISL_3576617	Turkey/HSGM-CF5969/2021	2021-08-16	Europe	Turkey	Ministry of Health Turkey	Ministry of Health Turkey	Fatma Bayrakdar et al
EPI_ISL_3576619	Turkey/HSGM-CF5970/2021	2021-08-16	Europe	Turkey	Ministry of Health Turkey	Ministry of Health Turkey	Fatma Bayrakdar et al
EPI_ISL_3576624	Turkey/HSGM-CF5971/2021	2021-08-16	Europe	Turkey	Ministry of Health Turkey	Ministry of Health Turkey	Fatma Bayrakdar et al
EPI_ISL_3576626	Turkey/HSGM-CF5972/2021	2021-08-16	Europe	Turkey	Ministry of Health Turkey	Ministry of Health Turkey	Fatma Bayrakdar et al
EPI_ISL_3576628	Turkey/HSGM-CF5973/2021	2021-08-16	Europe	Turkey	Ministry of Health Turkey	Ministry of Health Turkey	Fatma Bayrakdar et al
EPI_ISL_3576630	Turkey/HSGM-CF5974/2021	2021-08-16	Europe	Turkey	Ministry of Health Turkey	Ministry of Health Turkey	Fatma Bayrakdar et al
EPI_ISL_3576632	Turkey/HSGM-CF5975/2021	2021-08-16	Europe	Turkey	Ministry of Health Turkey	Ministry of Health Turkey	Fatma Bayrakdar et al
EPI_ISL_3576634	Turkey/HSGM-CF5976/2021	2021-08-16	Europe	Turkey	Ministry of Health Turkey	Ministry of Health Turkey	Fatma Bayrakdar et al
EPI_ISL_3576636	Turkey/HSGM-CF5977/2021	2021-08-16	Europe	Turkey	Ministry of Health Turkey	Ministry of Health Turkey	Fatma Bayrakdar et al
EPI_ISL_3576638	Turkey/HSGM-CF5978/2021	2021-08-16	Europe	Turkey	Ministry of Health Turkey	Ministry of Health Turkey	Fatma Bayrakdar et al
EPI_ISL_3576641	Turkey/HSGM-CF5979/2021	2021-08-16	Europe	Turkey	Ministry of Health Turkey	Ministry of Health Turkey	Fatma Bayrakdar et al
EPI_ISL_3576643	Turkey/HSGM-CF5980/2021	2021-08-16	Europe	Turkey	Ministry of Health Turkey	Ministry of Health Turkey	Fatma Bayrakdar et al
EPI_ISL_3576645	Turkey/HSGM-CF5981/2021	2021-08-16	Europe	Turkey	Ministry of Health Turkey	Ministry of Health Turkey	Fatma Bayrakdar et al
EPI_ISL_3576649	Turkey/HSGM-CF5982/2021	2021-08-16	Europe	Turkey	Ministry of Health Turkey	Ministry of Health Turkey	Fatma Bayrakdar et al
EPI_ISL_3576651	Turkey/HSGM-CF5983/2021	2021-08-16	Europe	Turkey	Ministry of Health Turkey	Ministry of Health Turkey	Fatma Bayrakdar et al
EPI_ISL_3576653	Turkey/HSGM-CF5984/2021	2021-08-16	Europe	Turkey	Ministry of Health Turkey	Ministry of Health Turkey	Fatma Bayrakdar et al
EPI_ISL_3576655	Turkey/HSGM-CF5985/2021	2021-08-16	Europe	Turkey	Ministry of Health Turkey	Ministry of Health Turkey	Fatma Bayrakdar et al
EPI_ISL_3576657	Turkey/HSGM-CF5986/2021	2021-08-16	Europe	Turkey	Ministry of Health Turkey	Ministry of Health Turkey	Fatma Bayrakdar et al
EPI_ISL_3576660	Turkey/HSGM-CF5987/2021	2021-08-16	Europe	Turkey	Ministry of Health Turkey	Ministry of Health Turkey	Fatma Bayrakdar et al
EPI_ISL_3576662	Turkey/HSGM-CF5988/2021	2021-08-16	Europe	Turkey	Ministry of Health Turkey	Ministry of Health Turkey	Fatma Bayrakdar et al
EPI_ISL_3576664	Turkey/HSGM-CF5989/2021	2021-08-16	Europe	Turkey	Ministry of Health Turkey	Ministry of Health Turkey	Fatma Bayrakdar et al
EPI_ISL_3576666	Turkey/HSGM-CF5990/2021	2021-08-16	Europe	Turkey	Ministry of Health Turkey	Ministry of Health Turkey	Fatma Bayrakdar et al
EPI_ISL_3576668	Turkey/HSGM-CF5991/2021	2021-08-16	Europe	Turkey	Ministry of Health Turkey	Ministry of Health Turkey	Fatma Bayrakdar et al
EPI_ISL_3576670	Turkey/HSGM-CF5992/2021	2021-08-16	Europe	Turkey	Ministry of Health Turkey	Ministry of Health Turkey	Fatma Bayrakdar et al
EPI_ISL_3576672	Turkey/HSGM-CF5993/2021	2021-08-16	Europe	Turkey	Ministry of Health Turkey	Ministry of Health Turkey	Fatma Bayrakdar et al
EPI_ISL_3576674	Turkey/HSGM-CF5994/2021	2021-08-16	Europe	Turkey	Ministry of Health Turkey	Ministry of Health Turkey	Fatma Bayrakdar et al
EPI_ISL_3576676	Turkey/HSGM-CF5995/2021	2021-08-16	Europe	Turkey	Ministry of Health Turkey	Ministry of Health Turkey	Fatma Bayrakdar et al
EPI_ISL_3576678	Turkey/HSGM-CF5996/2021	2021-08-16	Europe	Turkey	Ministry of Health Turkey	Ministry of Health Turkey	Fatma Bayrakdar et al
EPI_ISL_3576680	Turkey/HSGM-CF5997/2021	2021-08-16	Europe	Turkey	Ministry of Health Turkey	Ministry of Health Turkey	Fatma Bayrakdar et al
EPI_ISL_3576683	Turkey/HSGM-CF5998/2021	2021-08-16	Europe	Turkey	Ministry of Health Turkey	Ministry of Health Turkey	Fatma Bayrakdar et al
EPI_ISL_3576685	Turkey/HSGM-CF5999/2021	2021-08-16	Europe	Turkey	Ministry of Health Turkey	Ministry of Health Turkey	Fatma Bayrakdar et al
EPI_ISL_3576687	Turkey/HSGM-CF6000/2021	2021-08-16	Europe	Turkey	Ministry of Health Turkey	Ministry of Health Turkey	Fatma Bayrakdar et al
EPI_ISL_3576689	Turkey/HSGM-CF6001/2021	2021-08-16	Europe	Turkey	Ministry of Health Turkey	Ministry of Health Turkey	Fatma Bayrakdar et al
EPI_ISL_3576691	Turkey/HSGM-CF6002/2021	2021-08-16	Europe	Turkey	Ministry of Health Turkey	Ministry of Health Turkey	Fatma Bayrakdar et al
EPI_ISL_3576693	Turkey/HSGM-CF6003/2021	2021-08-16	Europe	Turkey	Ministry of Health Turkey	Ministry of Health Turkey	Fatma Bayrakdar et al
EPI_ISL_3576695	Turkey/HSGM-CF6004/2021	2021-08-16	Europe	Turkey	Ministry of Health Turkey	Ministry of Health Turkey	Fatma Bayrakdar et al
EPI_ISL_3576698	Turkey/HSGM-CF6005/2021	2021-08-16	Europe	Turkey	Ministry of Health Turkey	Ministry of Health Turkey	Fatma Bayrakdar et al
EPI_ISL_3576700	Turkey/HSGM-CF6006/2021	2021-08-16	Europe	Turkey	Ministry of Health Turkey	Ministry of Health Turkey	Fatma Bayrakdar et al
EPI_ISL_3907183	Turkey/HSGM-Cx9856/2021	2021-07-30	Europe	Turkey	Ministry of Health Turkey	Ministry of Health Turkey	Fatma Bayrakdar et al
EPI_ISL_3907184	Turkey/HSGM-Cx9878/2021	2021-07-30	Europe	Turkey	Ministry of Health Turkey	Ministry of Health Turkey	Fatma Bayrakdar et al
EPI_ISL_3907185	Turkey/HSGM-Cx9887/2021	2021-07-30	Europe	Turkey	Ministry of Health Turkey	Ministry of Health Turkey	Fatma Bayrakdar et al
EPI_ISL_3907186	Turkey/HSGM-Cx9898/2021	2021-07-30	Europe	Turkey	Ministry of Health Turkey	Ministry of Health Turkey	Fatma Bayrakdar et al
EPI_ISL_1097053	Turkey/HSGM-D1/2021	2021-02-08	Europe	Turkey	Ministry of Health Turkey	Ministry of Health Turkey	Fatma Bayrakdar et al
EPI_ISL_1097074	Turkey/HSGM-D10/2021	2021-02-08	Europe	Turkey	Ministry of Health Turkey	Ministry of Health Turkey	Fatma Bayrakdar et al
EPI_ISL_1097296	Turkey/HSGM-D100/2021	2021-02-11	Europe	Turkey	Ministry of Health Turkey	Ministry of Health Turkey	Fatma Bayrakdar et al
EPI_ISL_3595643	Turkey/HSGM-D10000/2021	2021-08-17	Europe	Turkey	Ministry of Health Turkey	Ministry of Health Turkey	Fatma Bayrakdar et al
EPI_ISL_3595446	Turkey/HSGM-D10001/2021	2021-08-17	Europe	Turkey	Ministry of Health Turkey	Ministry of Health Turkey	Fatma Bayrakdar et al
EPI_ISL_3595301	Turkey/HSGM-D10002/2021	2021-08-17	Europe	Turkey	Ministry of Health Turkey	Ministry of Health Turkey	Fatma Bayrakdar et al
EPI_ISL_3595425	Turkey/HSGM-D10003/2021	2021-08-17	Europe	Turkey	Ministry of Health Turkey	Ministry of Health Turkey	Fatma Bayrakdar et al
EPI_ISL_3595663	Turkey/HSGM-D10004/2021	2021-08-17	Europe	Turkey	Ministry of Health Turkey	Ministry of Health Turkey	Fatma Bayrakdar et al
EPI_ISL_3595660	Turkey/HSGM-D10005/2021	2021-08-17	Europe	Turkey	Ministry of Health Turkey	Ministry of Health Turkey	Fatma Bayrakdar et al
EPI_ISL_3595028	Turkey/HSGM-D10006/2021	2021-08-17	Europe	Turkey	Ministry of Health Turkey	Ministry of Health Turkey	Fatma Bayrakdar et al
EPI_ISL_3595658	Turkey/HSGM-D10007/2021	2021-08-17	Europe	Turkey	Ministry of Health Turkey	Ministry of Health Turkey	Fatma Bayrakdar et al
EPI_ISL_3595419	Turkey/HSGM-D10008/2021	2021-08-17	Europe	Turkey	Ministry of Health Turkey	Ministry of Health Turkey	Fatma Bayrakdar et al
EPI_ISL_3595290	Turkey/HSGM-D10009/2021	2021-08-17	Europe	Turkey	Ministry of Health Turkey	Ministry of Health Turkey	Fatma Bayrakdar et al
EPI_ISL_3595745	Turkey/HSGM-D10010/2021	2021-08-17	Europe	Turkey	Ministry of Health Turkey	Ministry of Health Turkey	Fatma Bayrakdar et al
EPI_ISL_3595415	Turkey/HSGM-D10011/2021	2021-08-17	Europe	Turkey	Ministry of Health Turkey	Ministry of Health Turkey	Fatma Bayrakdar et al
EPI_ISL_3595410	Turkey/HSGM-D10012/2021	2021-08-17	Europe	Turkey	Ministry of Health Turkey	Ministry of Health Turkey	Fatma Bayrakdar et al
EPI_ISL_3595507	Turkey/HSGM-D10013/2021	2021-08-17	Europe	Turkey	Ministry of Health Turkey	Ministry of Health Turkey	Fatma Bayrakdar et al
EPI_ISL_3595913	Turkey/HSGM-D10014/2021	2021-08-17	Europe	Turkey	Ministry of Health Turkey	Ministry of Health Turkey	Fatma Bayrakdar et al
EPI_ISL_3595450	Turkey/HSGM-D10015/2021	2021-08-17	Europe	Turkey	Ministry of Health Turkey	Ministry of Health Turkey	Fatma Bayrakdar et al
EPI_ISL_3595053	Turkey/HSGM-D10016/2021	2021-08-17	Europe	Turkey	Ministry of Health Turkey	Ministry of Health Turkey	Fatma Bayrakdar et al
EPI_ISL_3595111	Turkey/HSGM-D10017/2021	2021-08-17	Europe	Turkey	Ministry of Health Turkey	Ministry of Health Turkey	Fatma Bayrakdar et al
EPI_ISL_3595899	Turkey/HSGM-D10018/2021	2021-08-17	Europe	Turkey	Ministry of Health Turkey	Ministry of Health Turkey	Fatma Bayrakdar et al
EPI_ISL_3595396	Turkey/HSGM-D10019/2021	2021-08-17	Europe	Turkey	Ministry of Health Turkey	Ministry of Health Turkey	Fatma Bayrakdar et al
EPI_ISL_3595311	Turkey/HSGM-D10020/2021	2021-08-17	Europe	Turkey	Ministry of Health Turkey	Ministry of Health Turkey	Fatma Bayrakdar et al
EPI_ISL_3595641	Turkey/HSGM-D10021/2021	2021-08-17	Europe	Turkey	Ministry of Health Turkey	Ministry of Health Turkey	Fatma Bayrakdar et al
EPI_ISL_3595748	Turkey/HSGM-D10022/2021	2021-08-17	Europe	Turkey	Ministry of Health Turkey	Ministry of Health Turkey	Fatma Bayrakdar et al
EPI_ISL_3595313	Turkey/HSGM-D10023/2021	2021-08-17	Europe	Turkey	Ministry of Health Turkey	Ministry of Health Turkey	Fatma Bayrakdar et al
EPI_ISL_3595636	Turkey/HSGM-D10024/2021	2021-08-17	Europe	Turkey	Ministry of Health Turkey	Ministry of Health Turkey	Fatma Bayrakdar et al
EPI_ISL_3595471	Turkey/HSGM-D10025/2021	2021-08-17	Europe	Turkey	Ministry of Health Turkey	Ministry of Health Turkey	Fatma Bayrakdar et al
EPI_ISL_3595094	Turkey/HSGM-D10026/2021	2021-08-17	Europe	Turkey	Ministry of Health Turkey	Ministry of Health Turkey	Fatma Bayrakdar et al
EPI_ISL_3595408	Turkey/HSGM-D10027/2021	2021-08-17	Europe	Turkey	Ministry of Health Turkey	Ministry of Health Turkey	Fatma Bayrakdar et al
EPI_ISL_3595767	Turkey/HSGM-D10028/2021	2021-08-17	Europe	Turkey	Ministry of Health Turkey	Ministry of Health Turkey	Fatma Bayrakdar et al
EPI_ISL_3595099	Turkey/HSGM-D10029/2021	2021-08-17	Europe	Turkey	Ministry of Health Turkey	Ministry of Health Turkey	Fatma Bayrakdar et al
EPI_ISL_3595395	Turkey/HSGM-D10030/2021	2021-08-17	Europe	Turkey	Ministry of Health Turkey	Ministry of Health Turkey	Fatma Bayrakdar et al
EPI_ISL_3595838	Turkey/HSGM-D10031/2021	2021-08-17	Europe	Turkey	Ministry of Health Turkey	Ministry of Health Turkey	Fatma Bayrakdar et al
EPI_ISL_3595583	Turkey/HSGM-D10032/2021	2021-08-17	Europe	Turkey	Ministry of Health Turkey	Ministry of Health Turkey	Fatma Bayrakdar et al
EPI_ISL_3595802	Turkey/HSGM-D10033/2021	2021-08-17	Europe	Turkey	Ministry of Health Turkey	Ministry of Health Turkey	Fatma Bayrakdar et al
EPI_ISL_3595309	Turkey/HSGM-D10034/2021	2021-08-17	Europe	Turkey	Ministry of Health Turkey	Ministry of Health Turkey	Fatma Bayrakdar et al
EPI_ISL_3595327	Turkey/HSGM-D10035/2021	2021-08-17	Europe	Turkey	Ministry of Health Turkey	Ministry of Health Turkey	Fatma Bayrakdar et al
EPI_ISL_3595561	Turkey/HSGM-D10036/2021	2021-08-17	Europe	Turkey	Ministry of Health Turkey	Ministry of Health Turkey	Fatma Bayrakdar et al
EPI_ISL_3594952	Turkey/HSGM-D10037/2021	2021-08-17	Europe	Turkey	Ministry of Health Turkey	Ministry of Health Turkey	Fatma Bayrakdar et al
EPI_ISL_3595447	Turkey/HSGM-D10038/2021	2021-08-17	Europe	Turkey	Ministry of Health Turkey	Ministry of Health Turkey	Fatma Bayrakdar et al
EPI_ISL_3595076	Turkey/HSGM-D10039/2021	2021-08-17	Europe	Turkey	Ministry of Health Turkey	Ministry of Health Turkey	Fatma Bayrakdar et al
EPI_ISL_3595846	Turkey/HSGM-D10040/2021	2021-08-17	Europe	Turkey	Ministry of Health Turkey	Ministry of Health Turkey	Fatma Bayrakdar et al
EPI_ISL_3595123	Turkey/HSGM-D10041/2021	2021-08-17	Europe	Turkey	Ministry of Health Turkey	Ministry of Health Turkey	Fatma Bayrakdar et al
EPI_ISL_3595081	Turkey/HSGM-D10042/2021	2021-08-17	Europe	Turkey	Ministry of Health Turkey	Ministry of Health Turkey	Fatma Bayrakdar et al
EPI_ISL_3594976	Turkey/HSGM-D10043/2021	2021-08-17	Europe	Turkey	Ministry of Health Turkey	Ministry of Health Turkey	Fatma Bayrakdar et al
EPI_ISL_3595183	Turkey/HSGM-D10044/2021	2021-08-17	Europe	Turkey	Ministry of Health Turkey	Ministry of Health Turkey	Fatma Bayrakdar et al
EPI_ISL_3595041	Turkey/HSGM-D10045/2021	2021-08-17	Europe	Turkey	Ministry of Health Turkey	Ministry of Health Turkey	Fatma Bayrakdar et al
EPI_ISL_3595173	Turkey/HSGM-D10046/2021	2021-08-17	Europe	Turkey	Ministry of Health Turkey	Ministry of Health Turkey	Fatma Bayrakdar et al
EPI_ISL_3595599	Turkey/HSGM-D10047/2021	2021-08-17	Europe	Turkey	Ministry of Health Turkey	Ministry of Health Turkey	Fatma Bayrakdar et al
EPI_ISL_3595049	Turkey/HSGM-D10048/2021	2021-08-17	Europe	Turkey	Ministry of Health Turkey	Ministry of Health Turkey	Fatma Bayrakdar et al
EPI_ISL_3595188	Turkey/HSGM-D10049/2021	2021-08-17	Europe	Turkey	Ministry of Health Turkey	Ministry of Health Turkey	Fatma Bayrakdar et al
EPI_ISL_3595217	Turkey/HSGM-D10050/2021	2021-08-17	Europe	Turkey	Ministry of Health Turkey	Ministry of Health Turkey	Fatma Bayrakdar et al
EPI_ISL_3595039	Turkey/HSGM-D10051/2021	2021-08-17	Europe	Turkey	Ministry of Health Turkey	Ministry of Health Turkey	Fatma Bayrakdar et al
EPI_ISL_3595181	Turkey/HSGM-D10052/2021	2021-08-17	Europe	Turkey	Ministry of Health Turkey	Ministry of Health Turkey	Fatma Bayrakdar et al
EPI_ISL_3595280	Turkey/HSGM-D10053/2021	2021-08-17	Europe	Turkey	Ministry of Health Turkey	Ministry of Health Turkey	Fatma Bayrakdar et al
EPI_ISL_3595043	Turkey/HSGM-D10054/2021	2021-08-17	Europe	Turkey	Ministry of Health Turkey	Ministry of Health Turkey	Fatma Bayrakdar et al
EPI_ISL_3595167	Turkey/HSGM-D10055/2021	2021-08-17	Europe	Turkey	Ministry of Health Turkey	Ministry of Health Turkey	Fatma Bayrakdar et al
EPI_ISL_3595355	Turkey/HSGM-D10056/2021	2021-08-17	Europe	Turkey	Ministry of Health Turkey	Ministry of Health Turkey	Fatma Bayrakdar et al
EPI_ISL_3595258	Turkey/HSGM-D10057/2021	2021-08-17	Europe	Turkey	Ministry of Health Turkey	Ministry of Health Turkey	Fatma Bayrakdar et al
EPI_ISL_3595374	Turkey/HSGM-D10058/2021	2021-08-17	Europe	Turkey	Ministry of Health Turkey	Ministry of Health Turkey	Fatma Bayrakdar et al
EPI_ISL_3595132	Turkey/HSGM-D10059/2021	2021-08-17	Europe	Turkey	Ministry of Health Turkey	Ministry of Health Turkey	Fatma Bayrakdar et al
EPI_ISL_3595050	Turkey/HSGM-D10060/2021	2021-08-17	Europe	Turkey	Ministry of Health Turkey	Ministry of Health Turkey	Fatma Bayrakdar et al
EPI_ISL_3595165	Turkey/HSGM-D10061/2021	2021-08-17	Europe	Turkey	Ministry of Health Turkey	Ministry of Health Turkey	Fatma Bayrakdar et al
EPI_ISL_3595699	Turkey/HSGM-D10062/2021	2021-08-17	Europe	Turkey	Ministry of Health Turkey	Ministry of Health Turkey	Fatma Bayrakdar et al
EPI_ISL_3595263	Turkey/HSGM-D10063/2021	2021-08-17	Europe	Turkey	Ministry of Health Turkey	Ministry of Health Turkey	Fatma Bayrakdar et al
EPI_ISL_3595445	Turkey/HSGM-D10064/2021	2021-08-17	Europe	Turkey	Ministry of Health Turkey	Ministry of Health Turkey	Fatma Bayrakdar et al
EPI_ISL_3595675	Turkey/HSGM-D10065/2021	2021-08-17	Europe	Turkey	Ministry of Health Turkey	Ministry of Health Turkey	Fatma Bayrakdar et al
EPI_ISL_3595026	Turkey/HSGM-D10066/2021	2021-08-17	Europe	Turkey	Ministry of Health Turkey	Ministry of Health Turkey	Fatma Bayrakdar et al
EPI_ISL_3595162	Turkey/HSGM-D10067/2021	2021-08-17	Europe	Turkey	Ministry of Health Turkey	Ministry of Health Turkey	Fatma Bayrakdar et al
EPI_ISL_3595606	Turkey/HSGM-D10068/2021	2021-08-17	Europe	Turkey	Ministry of Health Turkey	Ministry of Health Turkey	Fatma Bayrakdar et al
EPI_ISL_3595510	Turkey/HSGM-D10069/2021	2021-08-17	Europe	Turkey	Ministry of Health Turkey	Ministry of Health Turkey	Fatma Bayrakdar et al
EPI_ISL_3595451	Turkey/HSGM-D10070/2021	2021-08-17	Europe	Turkey	Ministry of Health Turkey	Ministry of Health Turkey	Fatma Bayrakdar et al
EPI_ISL_3595911	Turkey/HSGM-D10071/2021	2021-08-17	Europe	Turkey	Ministry of Health Turkey	Ministry of Health Turkey	Fatma Bayrakdar et al
EPI_ISL_3595647	Turkey/HSGM-D10072/2021	2021-08-17	Europe	Turkey	Ministry of Health Turkey	Ministry of Health Turkey	Fatma Bayrakdar et al
EPI_ISL_3595452	Turkey/HSGM-D10073/2021	2021-08-17	Europe	Turkey	Ministry of Health Turkey	Ministry of Health Turkey	Fatma Bayrakdar et al
EPI_ISL_3595413	Turkey/HSGM-D10074/2021	2021-08-17	Europe	Turkey	Ministry of Health Turkey	Ministry of Health Turkey	Fatma Bayrakdar et al
EPI_ISL_3595504	Turkey/HSGM-D10075/2021	2021-08-17	Europe	Turkey	Ministry of Health Turkey	Ministry of Health Turkey	Fatma Bayrakdar et al
EPI_ISL_3595690	Turkey/HSGM-D10076/2021	2021-08-17	Europe	Turkey	Ministry of Health Turkey	Ministry of Health Turkey	Fatma Bayrakdar et al
EPI_ISL_3595147	Turkey/HSGM-D10077/2021	2021-08-17	Europe	Turkey	Ministry of Health Turkey	Ministry of Health Turkey	Fatma Bayrakdar et al
EPI_ISL_3595528	Turkey/HSGM-D10078/2021	2021-08-17	Europe	Turkey	Ministry of Health Turkey	Ministry of Health Turkey	Fatma Bayrakdar et al
EPI_ISL_3595626	Turkey/HSGM-D10079/2021	2021-08-17	Europe	Turkey	Ministry of Health Turkey	Ministry of Health Turkey	Fatma Bayrakdar et al
EPI_ISL_3595421	Turkey/HSGM-D10080/2021	2021-08-17	Europe	Turkey	Ministry of Health Turkey	Ministry of Health Turkey	Fatma Bayrakdar et al
EPI_ISL_3595693	Turkey/HSGM-D10081/2021	2021-08-17	Europe	Turkey	Ministry of Health Turkey	Ministry of Health Turkey	Fatma Bayrakdar et al
EPI_ISL_3595128	Turkey/HSGM-D10082/2021	2021-08-17	Europe	Turkey	Ministry of Health Turkey	Ministry of Health Turkey	Fatma Bayrakdar et al
EPI_ISL_3595103	Turkey/HSGM-D10083/2021	2021-08-17	Europe	Turkey	Ministry of Health Turkey	Ministry of Health Turkey	Fatma Bayrakdar et al
EPI_ISL_3595520	Turkey/HSGM-D10084/2021	2021-08-17	Europe	Turkey	Ministry of Health Turkey	Ministry of Health Turkey	Fatma Bayrakdar et al
EPI_ISL_3595482	Turkey/HSGM-D10085/2021	2021-08-17	Europe	Turkey	Ministry of Health Turkey	Ministry of Health Turkey	Fatma Bayrakdar et al
EPI_ISL_3595240	Turkey/HSGM-D10086/2021	2021-08-17	Europe	Turkey	Ministry of Health Turkey	Ministry of Health Turkey	Fatma Bayrakdar et al
EPI_ISL_3595781	Turkey/HSGM-D10087/2021	2021-08-17	Europe	Turkey	Ministry of Health Turkey	Ministry of Health Turkey	Fatma Bayrakdar et al
EPI_ISL_3595369	Turkey/HSGM-D10088/2021	2021-08-17	Europe	Turkey	Ministry of Health Turkey	Ministry of Health Turkey	Fatma Bayrakdar et al
EPI_ISL_3595134	Turkey/HSGM-D10089/2021	2021-08-17	Europe	Turkey	Ministry of Health Turkey	Ministry of Health Turkey	Fatma Bayrakdar et al
EPI_ISL_3595323	Turkey/HSGM-D10090/2021	2021-08-17	Europe	Turkey	Ministry of Health Turkey	Ministry of Health Turkey	Fatma Bayrakdar et al
EPI_ISL_3595618	Turkey/HSGM-D10091/2021	2021-08-17	Europe	Turkey	Ministry of Health Turkey	Ministry of Health Turkey	Fatma Bayrakdar et al
EPI_ISL_3595095	Turkey/HSGM-D10092/2021	2021-08-17	Europe	Turkey	Ministry of Health Turkey	Ministry of Health Turkey	Fatma Bayrakdar et al
EPI_ISL_3595879	Turkey/HSGM-D10093/2021	2021-08-17	Europe	Turkey	Ministry of Health Turkey	Ministry of Health Turkey	Fatma Bayrakdar et al
EPI_ISL_3595148	Turkey/HSGM-D10094/2021	2021-08-17	Europe	Turkey	Ministry of Health Turkey	Ministry of Health Turkey	Fatma Bayrakdar et al
EPI_ISL_3595600	Turkey/HSGM-D10095/2021	2021-08-17	Europe	Turkey	Ministry of Health Turkey	Ministry of Health Turkey	Fatma Bayrakdar et al
EPI_ISL_3595117	Turkey/HSGM-D10096/2021	2021-08-17	Europe	Turkey	Ministry of Health Turkey	Ministry of Health Turkey	Fatma Bayrakdar et al
EPI_ISL_3595712	Turkey/HSGM-D10097/2021	2021-08-17	Europe	Turkey	Ministry of Health Turkey	Ministry of Health Turkey	Fatma Bayrakdar et al
EPI_ISL_3595100	Turkey/HSGM-D10098/2021	2021-08-17	Europe	Turkey	Ministry of Health Turkey	Ministry of Health Turkey	Fatma Bayrakdar et al
EPI_ISL_3595850	Turkey/HSGM-D10099/2021	2021-08-17	Europe	Turkey	Ministry of Health Turkey	Ministry of Health Turkey	Fatma Bayrakdar et al
EPI_ISL_1097243	Turkey/HSGM-D101/2021	2021-02-11	Europe	Turkey	Ministry of Health Turkey	Ministry of Health Turkey	Fatma Bayrakdar et al
EPI_ISL_3595112	Turkey/HSGM-D10100/2021	2021-08-17	Europe	Turkey	Ministry of Health Turkey	Ministry of Health Turkey	Fatma Bayrakdar et al
EPI_ISL_3595078	Turkey/HSGM-D10101/2021	2021-08-17	Europe	Turkey	Ministry of Health Turkey	Ministry of Health Turkey	Fatma Bayrakdar et al
EPI_ISL_3595692	Turkey/HSGM-D10102/2021	2021-08-17	Europe	Turkey	Ministry of Health Turkey	Ministry of Health Turkey	Fatma Bayrakdar et al
EPI_ISL_3595143	Turkey/HSGM-D10103/2021	2021-08-17	Europe	Turkey	Ministry of Health Turkey	Ministry of Health Turkey	Fatma Bayrakdar et al
EPI_ISL_3595009	Turkey/HSGM-D10104/2021	2021-08-17	Europe	Turkey	Ministry of Health Turkey	Ministry of Health Turkey	Fatma Bayrakdar et al
EPI_ISL_3595537	Turkey/HSGM-D10105/2021	2021-08-17	Europe	Turkey	Ministry of Health Turkey	Ministry of Health Turkey	Fatma Bayrakdar et al
EPI_ISL_3594933	Turkey/HSGM-D10106/2021	2021-08-17	Europe	Turkey	Ministry of Health Turkey	Ministry of Health Turkey	Fatma Bayrakdar et al
EPI_ISL_3595376	Turkey/HSGM-D10107/2021	2021-08-17	Europe	Turkey	Ministry of Health Turkey	Ministry of Health Turkey	Fatma Bayrakdar et al
EPI_ISL_3595551	Turkey/HSGM-D10108/2021	2021-08-17	Europe	Turkey	Ministry of Health Turkey	Ministry of Health Turkey	Fatma Bayrakdar et al
EPI_ISL_3594981	Turkey/HSGM-D10109/2021	2021-08-17	Europe	Turkey	Ministry of Health Turkey	Ministry of Health Turkey	Fatma Bayrakdar et al
EPI_ISL_3595106	Turkey/HSGM-D10110/2021	2021-08-17	Europe	Turkey	Ministry of Health Turkey	Ministry of Health Turkey	Fatma Bayrakdar et al
EPI_ISL_3595535	Turkey/HSGM-D10111/2021	2021-08-17	Europe	Turkey	Ministry of Health Turkey	Ministry of Health Turkey	Fatma Bayrakdar et al
EPI_ISL_3594950	Turkey/HSGM-D10112/2021	2021-08-17	Europe	Turkey	Ministry of Health Turkey	Ministry of Health Turkey	Fatma Bayrakdar et al
EPI_ISL_3595156	Turkey/HSGM-D10113/2021	2021-08-17	Europe	Turkey	Ministry of Health Turkey	Ministry of Health Turkey	Fatma Bayrakdar et al
EPI_ISL_3595031	Turkey/HSGM-D10114/2021	2021-08-17	Europe	Turkey	Ministry of Health Turkey	Ministry of Health Turkey	Fatma Bayrakdar et al
EPI_ISL_3595163	Turkey/HSGM-D10115/2021	2021-08-17	Europe	Turkey	Ministry of Health Turkey	Ministry of Health Turkey	Fatma Bayrakdar et al
EPI_ISL_3595593	Turkey/HSGM-D10116/2021	2021-08-17	Europe	Turkey	Ministry of Health Turkey	Ministry of Health Turkey	Fatma Bayrakdar et al
EPI_ISL_3595795	Turkey/HSGM-D10117/2021	2021-08-17	Europe	Turkey	Ministry of Health Turkey	Ministry of Health Turkey	Fatma Bayrakdar et al
EPI_ISL_3595894	Turkey/HSGM-D10118/2021	2021-08-17	Europe	Turkey	Ministry of Health Turkey	Ministry of Health Turkey	Fatma Bayrakdar et al
EPI_ISL_3595679	Turkey/HSGM-D10119/2021	2021-08-17	Europe	Turkey	Ministry of Health Turkey	Ministry of Health Turkey	Fatma Bayrakdar et al
EPI_ISL_3595547	Turkey/HSGM-D10120/2021	2021-08-17	Europe	Turkey	Ministry of Health Turkey	Ministry of Health Turkey	Fatma Bayrakdar et al
EPI_ISL_3594949	Turkey/HSGM-D10121/2021	2021-08-17	Europe	Turkey	Ministry of Health Turkey	Ministry of Health Turkey	Fatma Bayrakdar et al
EPI_ISL_3595248	Turkey/HSGM-D10122/2021	2021-08-17	Europe	Turkey	Ministry of Health Turkey	Ministry of Health Turkey	Fatma Bayrakdar et al
EPI_ISL_3595351	Turkey/HSGM-D10123/2021	2021-08-17	Europe	Turkey	Ministry of Health Turkey	Ministry of Health Turkey	Fatma Bayrakdar et al
EPI_ISL_3594943	Turkey/HSGM-D10124/2021	2021-08-17	Europe	Turkey	Ministry of Health Turkey	Ministry of Health Turkey	Fatma Bayrakdar et al
EPI_ISL_3595216	Turkey/HSGM-D10125/2021	2021-08-17	Europe	Turkey	Ministry of Health Turkey	Ministry of Health Turkey	Fatma Bayrakdar et al
EPI_ISL_3595555	Turkey/HSGM-D10126/2021	2021-08-17	Europe	Turkey	Ministry of Health Turkey	Ministry of Health Turkey	Fatma Bayrakdar et al
EPI_ISL_3594941	Turkey/HSGM-D10127/2021	2021-08-17	Europe	Turkey	Ministry of Health Turkey	Ministry of Health Turkey	Fatma Bayrakdar et al
EPI_ISL_3595151	Turkey/HSGM-D10128/2021	2021-08-17	Europe	Turkey	Ministry of Health Turkey	Ministry of Health Turkey	Fatma Bayrakdar et al
EPI_ISL_3595036	Turkey/HSGM-D10129/2021	2021-08-17	Europe	Turkey	Ministry of Health Turkey	Ministry of Health Turkey	Fatma Bayrakdar et al
EPI_ISL_3595196	Turkey/HSGM-D10130/2021	2021-08-17	Europe	Turkey	Ministry of Health Turkey	Ministry of Health Turkey	Fatma Bayrakdar et al
EPI_ISL_3595199	Turkey/HSGM-D10131/2021	2021-08-17	Europe	Turkey	Ministry of Health Turkey	Ministry of Health Turkey	Fatma Bayrakdar et al
EPI_ISL_3595518	Turkey/HSGM-D10132/2021	2021-08-17	Europe	Turkey	Ministry of Health Turkey	Ministry of Health Turkey	Fatma Bayrakdar et al
EPI_ISL_3595366	Turkey/HSGM-D10133/2021	2021-08-17	Europe	Turkey	Ministry of Health Turkey	Ministry of Health Turkey	Fatma Bayrakdar et al
EPI_ISL_3595714	Turkey/HSGM-D10134/2021	2021-08-17	Europe	Turkey	Ministry of Health Turkey	Ministry of Health Turkey	Fatma Bayrakdar et al
EPI_ISL_3595126	Turkey/HSGM-D10135/2021	2021-08-17	Europe	Turkey	Ministry of Health Turkey	Ministry of Health Turkey	Fatma Bayrakdar et al
EPI_ISL_3595456	Turkey/HSGM-D10136/2021	2021-08-17	Europe	Turkey	Ministry of Health Turkey	Ministry of Health Turkey	Fatma Bayrakdar et al
EPI_ISL_3595683	Turkey/HSGM-D10137/2021	2021-08-17	Europe	Turkey	Ministry of Health Turkey	Ministry of Health Turkey	Fatma Bayrakdar et al
EPI_ISL_3595269	Turkey/HSGM-D10138/2021	2021-08-17	Europe	Turkey	Ministry of Health Turkey	Ministry of Health Turkey	Fatma Bayrakdar et al
EPI_ISL_3595439	Turkey/HSGM-D10139/2021	2021-08-17	Europe	Turkey	Ministry of Health Turkey	Ministry of Health Turkey	Fatma Bayrakdar et al
EPI_ISL_3594979	Turkey/HSGM-D10140/2021	2021-08-17	Europe	Turkey	Ministry of Health Turkey	Ministry of Health Turkey	Fatma Bayrakdar et al
EPI_ISL_3595718	Turkey/HSGM-D10141/2021	2021-08-17	Europe	Turkey	Ministry of Health Turkey	Ministry of Health Turkey	Fatma Bayrakdar et al
EPI_ISL_3595771	Turkey/HSGM-D10142/2021	2021-08-17	Europe	Turkey	Ministry of Health Turkey	Ministry of Health Turkey	Fatma Bayrakdar et al
EPI_ISL_3595116	Turkey/HSGM-D10143/2021	2021-08-17	Europe	Turkey	Ministry of Health Turkey	Ministry of Health Turkey	Fatma Bayrakdar et al
EPI_ISL_3595428	Turkey/HSGM-D10144/2021	2021-08-17	Europe	Turkey	Ministry of Health Turkey	Ministry of Health Turkey	Fatma Bayrakdar et al
EPI_ISL_3595623	Turkey/HSGM-D10145/2021	2021-08-17	Europe	Turkey	Ministry of Health Turkey	Ministry of Health Turkey	Fatma Bayrakdar et al
EPI_ISL_3595416	Turkey/HSGM-D10146/2021	2021-08-17	Europe	Turkey	Ministry of Health Turkey	Ministry of Health Turkey	Fatma Bayrakdar et al
EPI_ISL_3595523	Turkey/HSGM-D10147/2021	2021-08-17	Europe	Turkey	Ministry of Health Turkey	Ministry of Health Turkey	Fatma Bayrakdar et al
EPI_ISL_3595760	Turkey/HSGM-D10148/2021	2021-08-17	Europe	Turkey	Ministry of Health Turkey	Ministry of Health Turkey	Fatma Bayrakdar et al
EPI_ISL_3595778	Turkey/HSGM-D10149/2021	2021-08-17	Europe	Turkey	Ministry of Health Turkey	Ministry of Health Turkey	Fatma Bayrakdar et al
EPI_ISL_3595876	Turkey/HSGM-D10150/2021	2021-08-17	Europe	Turkey	Ministry of Health Turkey	Ministry of Health Turkey	Fatma Bayrakdar et al
EPI_ISL_3595775	Turkey/HSGM-D10151/2021	2021-08-17	Europe	Turkey	Ministry of Health Turkey	Ministry of Health Turkey	Fatma Bayrakdar et al
EPI_ISL_3595820	Turkey/HSGM-D10152/2021	2021-08-17	Europe	Turkey	Ministry of Health Turkey	Ministry of Health Turkey	Fatma Bayrakdar et al
EPI_ISL_3595110	Turkey/HSGM-D10153/2021	2021-08-17	Europe	Turkey	Ministry of Health Turkey	Ministry of Health Turkey	Fatma Bayrakdar et al
EPI_ISL_3595763	Turkey/HSGM-D10154/2021	2021-08-17	Europe	Turkey	Ministry of Health Turkey	Ministry of Health Turkey	Fatma Bayrakdar et al
EPI_ISL_3595201	Turkey/HSGM-D10155/2021	2021-08-17	Europe	Turkey	Ministry of Health Turkey	Ministry of Health Turkey	Fatma Bayrakdar et al
EPI_ISL_3595080	Turkey/HSGM-D10156/2021	2021-08-17	Europe	Turkey	Ministry of Health Turkey	Ministry of Health Turkey	Fatma Bayrakdar et al
EPI_ISL_3595841	Turkey/HSGM-D10157/2021	2021-08-17	Europe	Turkey	Ministry of Health Turkey	Ministry of Health Turkey	Fatma Bayrakdar et al
EPI_ISL_3595414	Turkey/HSGM-D10158/2021	2021-08-17	Europe	Turkey	Ministry of Health Turkey	Ministry of Health Turkey	Fatma Bayrakdar et al
EPI_ISL_3595791	Turkey/HSGM-D10159/2021	2021-08-17	Europe	Turkey	Ministry of Health Turkey	Ministry of Health Turkey	Fatma Bayrakdar et al
EPI_ISL_3595484	Turkey/HSGM-D10160/2021	2021-08-17	Europe	Turkey	Ministry of Health Turkey	Ministry of Health Turkey	Fatma Bayrakdar et al
EPI_ISL_3595404	Turkey/HSGM-D10161/2021	2021-08-17	Europe	Turkey	Ministry of Health Turkey	Ministry of Health Turkey	Fatma Bayrakdar et al
EPI_ISL_3595379	Turkey/HSGM-D10162/2021	2021-08-17	Europe	Turkey	Ministry of Health Turkey	Ministry of Health Turkey	Fatma Bayrakdar et al
EPI_ISL_3595424	Turkey/HSGM-D10163/2021	2021-08-17	Europe	Turkey	Ministry of Health Turkey	Ministry of Health Turkey	Fatma Bayrakdar et al
EPI_ISL_3595097	Turkey/HSGM-D10164/2021	2021-08-17	Europe	Turkey	Ministry of Health Turkey	Ministry of Health Turkey	Fatma Bayrakdar et al
EPI_ISL_3595720	Turkey/HSGM-D10165/2021	2021-08-17	Europe	Turkey	Ministry of Health Turkey	Ministry of Health Turkey	Fatma Bayrakdar et al
EPI_ISL_3595749	Turkey/HSGM-D10166/2021	2021-08-17	Europe	Turkey	Ministry of Health Turkey	Ministry of Health Turkey	Fatma Bayrakdar et al
EPI_ISL_3595225	Turkey/HSGM-D10167/2021	2021-08-17	Europe	Turkey	Ministry of Health Turkey	Ministry of Health Turkey	Fatma Bayrakdar et al
EPI_ISL_3595747	Turkey/HSGM-D10168/2021	2021-08-17	Europe	Turkey	Ministry of Health Turkey	Ministry of Health Turkey	Fatma Bayrakdar et al
EPI_ISL_3595221	Turkey/HSGM-D10169/2021	2021-08-17	Europe	Turkey	Ministry of Health Turkey	Ministry of Health Turkey	Fatma Bayrakdar et al
EPI_ISL_3595345	Turkey/HSGM-D10170/2021	2021-08-17	Europe	Turkey	Ministry of Health Turkey	Ministry of Health Turkey	Fatma Bayrakdar et al
EPI_ISL_3595625	Turkey/HSGM-D10171/2021	2021-08-17	Europe	Turkey	Ministry of Health Turkey	Ministry of Health Turkey	Fatma Bayrakdar et al
EPI_ISL_3595891	Turkey/HSGM-D10172/2021	2021-08-17	Europe	Turkey	Ministry of Health Turkey	Ministry of Health Turkey	Fatma Bayrakdar et al
EPI_ISL_3595333	Turkey/HSGM-D10173/2021	2021-08-17	Europe	Turkey	Ministry of Health Turkey	Ministry of Health Turkey	Fatma Bayrakdar et al
EPI_ISL_3595735	Turkey/HSGM-D10174/2021	2021-08-17	Europe	Turkey	Ministry of Health Turkey	Ministry of Health Turkey	Fatma Bayrakdar et al
EPI_ISL_3595222	Turkey/HSGM-D10175/2021	2021-08-17	Europe	Turkey	Ministry of Health Turkey	Ministry of Health Turkey	Fatma Bayrakdar et al
EPI_ISL_3595588	Turkey/HSGM-D10176/2021	2021-08-17	Europe	Turkey	Ministry of Health Turkey	Ministry of Health Turkey	Fatma Bayrakdar et al
EPI_ISL_3595072	Turkey/HSGM-D10177/2021	2021-08-17	Europe	Turkey	Ministry of Health Turkey	Ministry of Health Turkey	Fatma Bayrakdar et al
EPI_ISL_3595159	Turkey/HSGM-D10178/2021	2021-08-17	Europe	Turkey	Ministry of Health Turkey	Ministry of Health Turkey	Fatma Bayrakdar et al
EPI_ISL_3595573	Turkey/HSGM-D10179/2021	2021-08-17	Europe	Turkey	Ministry of Health Turkey	Ministry of Health Turkey	Fatma Bayrakdar et al
EPI_ISL_3595506	Turkey/HSGM-D10180/2021	2021-08-17	Europe	Turkey	Ministry of Health Turkey	Ministry of Health Turkey	Fatma Bayrakdar et al
EPI_ISL_3594984	Turkey/HSGM-D10181/2021	2021-08-17	Europe	Turkey	Ministry of Health Turkey	Ministry of Health Turkey	Fatma Bayrakdar et al
EPI_ISL_3595607	Turkey/HSGM-D10182/2021	2021-08-17	Europe	Turkey	Ministry of Health Turkey	Ministry of Health Turkey	Fatma Bayrakdar et al
EPI_ISL_3595190	Turkey/HSGM-D10183/2021	2021-08-17	Europe	Turkey	Ministry of Health Turkey	Ministry of Health Turkey	Fatma Bayrakdar et al
EPI_ISL_3595784	Turkey/HSGM-D10184/2021	2021-08-17	Europe	Turkey	Ministry of Health Turkey	Ministry of Health Turkey	Fatma Bayrakdar et al
EPI_ISL_3594958	Turkey/HSGM-D10185/2021	2021-08-17	Europe	Turkey	Ministry of Health Turkey	Ministry of Health Turkey	Fatma Bayrakdar et al
EPI_ISL_3595757	Turkey/HSGM-D10186/2021	2021-08-17	Europe	Turkey	Ministry of Health Turkey	Ministry of Health Turkey	Fatma Bayrakdar et al
EPI_ISL_3595837	Turkey/HSGM-D10187/2021	2021-08-17	Europe	Turkey	Ministry of Health Turkey	Ministry of Health Turkey	Fatma Bayrakdar et al
EPI_ISL_3595184	Turkey/HSGM-D10188/2021	2021-08-17	Europe	Turkey	Ministry of Health Turkey	Ministry of Health Turkey	Fatma Bayrakdar et al
EPI_ISL_3595540	Turkey/HSGM-D10189/2021	2021-08-17	Europe	Turkey	Ministry of Health Turkey	Ministry of Health Turkey	Fatma Bayrakdar et al
EPI_ISL_3594937	Turkey/HSGM-D10190/2021	2021-08-17	Europe	Turkey	Ministry of Health Turkey	Ministry of Health Turkey	Fatma Bayrakdar et al
EPI_ISL_3595006	Turkey/HSGM-D10191/2021	2021-08-17	Europe	Turkey	Ministry of Health Turkey	Ministry of Health Turkey	Fatma Bayrakdar et al
EPI_ISL_3595746	Turkey/HSGM-D10192/2021	2021-08-17	Europe	Turkey	Ministry of Health Turkey	Ministry of Health Turkey	Fatma Bayrakdar et al
EPI_ISL_3595223	Turkey/HSGM-D10193/2021	2021-08-17	Europe	Turkey	Ministry of Health Turkey	Ministry of Health Turkey	Fatma Bayrakdar et al
EPI_ISL_3595249	Turkey/HSGM-D10194/2021	2021-08-17	Europe	Turkey	Ministry of Health Turkey	Ministry of Health Turkey	Fatma Bayrakdar et al
EPI_ISL_3595255	Turkey/HSGM-D10195/2021	2021-08-17	Europe	Turkey	Ministry of Health Turkey	Ministry of Health Turkey	Fatma Bayrakdar et al
EPI_ISL_3595457	Turkey/HSGM-D10196/2021	2021-08-17	Europe	Turkey	Ministry of Health Turkey	Ministry of Health Turkey	Fatma Bayrakdar et al
EPI_ISL_3595816	Turkey/HSGM-D10197/2021	2021-08-17	Europe	Turkey	Ministry of Health Turkey	Ministry of Health Turkey	Fatma Bayrakdar et al
EPI_ISL_3595260	Turkey/HSGM-D10198/2021	2021-08-17	Europe	Turkey	Ministry of Health Turkey	Ministry of Health Turkey	Fatma Bayrakdar et al
EPI_ISL_3595433	Turkey/HSGM-D10199/2021	2021-08-17	Europe	Turkey	Ministry of Health Turkey	Ministry of Health Turkey	Fatma Bayrakdar et al
EPI_ISL_1097283	Turkey/HSGM-D102/2021	2021-02-11	Europe	Turkey	Ministry of Health Turkey	Ministry of Health Turkey	Fatma Bayrakdar et al
EPI_ISL_3595567	Turkey/HSGM-D10200/2021	2021-08-17	Europe	Turkey	Ministry of Health Turkey	Ministry of Health Turkey	Fatma Bayrakdar et al
EPI_ISL_3595017	Turkey/HSGM-D10201/2021	2021-08-17	Europe	Turkey	Ministry of Health Turkey	Ministry of Health Turkey	Fatma Bayrakdar et al
EPI_ISL_3595160	Turkey/HSGM-D10202/2021	2021-08-17	Europe	Turkey	Ministry of Health Turkey	Ministry of Health Turkey	Fatma Bayrakdar et al
EPI_ISL_3595056	Turkey/HSGM-D10203/2021	2021-08-17	Europe	Turkey	Ministry of Health Turkey	Ministry of Health Turkey	Fatma Bayrakdar et al
EPI_ISL_3595519	Turkey/HSGM-D10204/2021	2021-08-17	Europe	Turkey	Ministry of Health Turkey	Ministry of Health Turkey	Fatma Bayrakdar et al
EPI_ISL_3595458	Turkey/HSGM-D10205/2021	2021-08-17	Europe	Turkey	Ministry of Health Turkey	Ministry of Health Turkey	Fatma Bayrakdar et al
EPI_ISL_3595153	Turkey/HSGM-D10206/2021	2021-08-17	Europe	Turkey	Ministry of Health Turkey	Ministry of Health Turkey	Fatma Bayrakdar et al
EPI_ISL_3595276	Turkey/HSGM-D10207/2021	2021-08-17	Europe	Turkey	Ministry of Health Turkey	Ministry of Health Turkey	Fatma Bayrakdar et al
EPI_ISL_3595385	Turkey/HSGM-D10208/2021	2021-08-17	Europe	Turkey	Ministry of Health Turkey	Ministry of Health Turkey	Fatma Bayrakdar et al
EPI_ISL_3595405	Turkey/HSGM-D10209/2021	2021-08-17	Europe	Turkey	Ministry of Health Turkey	Ministry of Health Turkey	Fatma Bayrakdar et al
EPI_ISL_3595197	Turkey/HSGM-D10210/2021	2021-08-17	Europe	Turkey	Ministry of Health Turkey	Ministry of Health Turkey	Fatma Bayrakdar et al
EPI_ISL_3594945	Turkey/HSGM-D10211/2021	2021-08-17	Europe	Turkey	Ministry of Health Turkey	Ministry of Health Turkey	Fatma Bayrakdar et al
EPI_ISL_3595901	Turkey/HSGM-D10212/2021	2021-08-17	Europe	Turkey	Ministry of Health Turkey	Ministry of Health Turkey	Fatma Bayrakdar et al
EPI_ISL_3594988	Turkey/HSGM-D10213/2021	2021-08-17	Europe	Turkey	Ministry of Health Turkey	Ministry of Health Turkey	Fatma Bayrakdar et al
EPI_ISL_3595739	Turkey/HSGM-D10214/2021	2021-08-17	Europe	Turkey	Ministry of Health Turkey	Ministry of Health Turkey	Fatma Bayrakdar et al
EPI_ISL_3595654	Turkey/HSGM-D10215/2021	2021-08-17	Europe	Turkey	Ministry of Health Turkey	Ministry of Health Turkey	Fatma Bayrakdar et al
EPI_ISL_3595874	Turkey/HSGM-D10216/2021	2021-08-17	Europe	Turkey	Ministry of Health Turkey	Ministry of Health Turkey	Fatma Bayrakdar et al
EPI_ISL_3595750	Turkey/HSGM-D10217/2021	2021-08-17	Europe	Turkey	Ministry of Health Turkey	Ministry of Health Turkey	Fatma Bayrakdar et al
EPI_ISL_3595863	Turkey/HSGM-D10218/2021	2021-08-17	Europe	Turkey	Ministry of Health Turkey	Ministry of Health Turkey	Fatma Bayrakdar et al
EPI_ISL_3595512	Turkey/HSGM-D10219/2021	2021-08-17	Europe	Turkey	Ministry of Health Turkey	Ministry of Health Turkey	Fatma Bayrakdar et al
EPI_ISL_3595010	Turkey/HSGM-D10220/2021	2021-08-17	Europe	Turkey	Ministry of Health Turkey	Ministry of Health Turkey	Fatma Bayrakdar et al
EPI_ISL_3595815	Turkey/HSGM-D10221/2021	2021-08-17	Europe	Turkey	Ministry of Health Turkey	Ministry of Health Turkey	Fatma Bayrakdar et al
EPI_ISL_3595533	Turkey/HSGM-D10222/2021	2021-08-17	Europe	Turkey	Ministry of Health Turkey	Ministry of Health Turkey	Fatma Bayrakdar et al
EPI_ISL_3595829	Turkey/HSGM-D10223/2021	2021-08-17	Europe	Turkey	Ministry of Health Turkey	Ministry of Health Turkey	Fatma Bayrakdar et al
EPI_ISL_3595566	Turkey/HSGM-D10224/2021	2021-08-17	Europe	Turkey	Ministry of Health Turkey	Ministry of Health Turkey	Fatma Bayrakdar et al
EPI_ISL_3595233	Turkey/HSGM-D10225/2021	2021-08-17	Europe	Turkey	Ministry of Health Turkey	Ministry of Health Turkey	Fatma Bayrakdar et al
EPI_ISL_3595544	Turkey/HSGM-D10226/2021	2021-08-17	Europe	Turkey	Ministry of Health Turkey	Ministry of Health Turkey	Fatma Bayrakdar et al
EPI_ISL_3595330	Turkey/HSGM-D10227/2021	2021-08-17	Europe	Turkey	Ministry of Health Turkey	Ministry of Health Turkey	Fatma Bayrakdar et al
EPI_ISL_3595525	Turkey/HSGM-D10228/2021	2021-08-17	Europe	Turkey	Ministry of Health Turkey	Ministry of Health Turkey	Fatma Bayrakdar et al
EPI_ISL_3595454	Turkey/HSGM-D10229/2021	2021-08-17	Europe	Turkey	Ministry of Health Turkey	Ministry of Health Turkey	Fatma Bayrakdar et al
EPI_ISL_3593512	Turkey/HSGM-D10230/2021	2021-08-18	Europe	Turkey	Ministry of Health Turkey	Ministry of Health Turkey	Fatma Bayrakdar et al
EPI_ISL_3593164	Turkey/HSGM-D10231/2021	2021-08-18	Europe	Turkey	Ministry of Health Turkey	Ministry of Health Turkey	Fatma Bayrakdar et al
EPI_ISL_3593235	Turkey/HSGM-D10232/2021	2021-08-18	Europe	Turkey	Ministry of Health Turkey	Ministry of Health Turkey	Fatma Bayrakdar et al
EPI_ISL_3593425	Turkey/HSGM-D10233/2021	2021-08-18	Europe	Turkey	Ministry of Health Turkey	Ministry of Health Turkey	Fatma Bayrakdar et al
EPI_ISL_3593564	Turkey/HSGM-D10234/2021	2021-08-18	Europe	Turkey	Ministry of Health Turkey	Ministry of Health Turkey	Fatma Bayrakdar et al
EPI_ISL_3593718	Turkey/HSGM-D10235/2021	2021-08-18	Europe	Turkey	Ministry of Health Turkey	Ministry of Health Turkey	Fatma Bayrakdar et al
EPI_ISL_3593117	Turkey/HSGM-D10236/2021	2021-08-18	Europe	Turkey	Ministry of Health Turkey	Ministry of Health Turkey	Fatma Bayrakdar et al
EPI_ISL_3593785	Turkey/HSGM-D10237/2021	2021-08-18	Europe	Turkey	Ministry of Health Turkey	Ministry of Health Turkey	Fatma Bayrakdar et al
EPI_ISL_3593233	Turkey/HSGM-D10238/2021	2021-08-18	Europe	Turkey	Ministry of Health Turkey	Ministry of Health Turkey	Fatma Bayrakdar et al
EPI_ISL_3593224	Turkey/HSGM-D10239/2021	2021-08-18	Europe	Turkey	Ministry of Health Turkey	Ministry of Health Turkey	Fatma Bayrakdar et al
EPI_ISL_3593365	Turkey/HSGM-D10240/2021	2021-08-18	Europe	Turkey	Ministry of Health Turkey	Ministry of Health Turkey	Fatma Bayrakdar et al
EPI_ISL_3593711	Turkey/HSGM-D10241/2021	2021-08-18	Europe	Turkey	Ministry of Health Turkey	Ministry of Health Turkey	Fatma Bayrakdar et al
EPI_ISL_3593025	Turkey/HSGM-D10242/2021	2021-08-18	Europe	Turkey	Ministry of Health Turkey	Ministry of Health Turkey	Fatma Bayrakdar et al
EPI_ISL_3593166	Turkey/HSGM-D10243/2021	2021-08-18	Europe	Turkey	Ministry of Health Turkey	Ministry of Health Turkey	Fatma Bayrakdar et al
EPI_ISL_3593907	Turkey/HSGM-D10244/2021	2021-08-18	Europe	Turkey	Ministry of Health Turkey	Ministry of Health Turkey	Fatma Bayrakdar et al
EPI_ISL_3593615	Turkey/HSGM-D10245/2021	2021-08-18	Europe	Turkey	Ministry of Health Turkey	Ministry of Health Turkey	Fatma Bayrakdar et al
EPI_ISL_3593861	Turkey/HSGM-D10246/2021	2021-08-18	Europe	Turkey	Ministry of Health Turkey	Ministry of Health Turkey	Fatma Bayrakdar et al
EPI_ISL_3593906	Turkey/HSGM-D10247/2021	2021-08-18	Europe	Turkey	Ministry of Health Turkey	Ministry of Health Turkey	Fatma Bayrakdar et al
EPI_ISL_3593610	Turkey/HSGM-D10248/2021	2021-08-18	Europe	Turkey	Ministry of Health Turkey	Ministry of Health Turkey	Fatma Bayrakdar et al
EPI_ISL_3593740	Turkey/HSGM-D10249/2021	2021-08-18	Europe	Turkey	Ministry of Health Turkey	Ministry of Health Turkey	Fatma Bayrakdar et al
EPI_ISL_3593712	Turkey/HSGM-D10250/2021	2021-08-18	Europe	Turkey	Ministry of Health Turkey	Ministry of Health Turkey	Fatma Bayrakdar et al
EPI_ISL_3593007	Turkey/HSGM-D10251/2021	2021-08-18	Europe	Turkey	Ministry of Health Turkey	Ministry of Health Turkey	Fatma Bayrakdar et al
EPI_ISL_3593562	Turkey/HSGM-D10252/2021	2021-08-18	Europe	Turkey	Ministry of Health Turkey	Ministry of Health Turkey	Fatma Bayrakdar et al
EPI_ISL_3593833	Turkey/HSGM-D10253/2021	2021-08-18	Europe	Turkey	Ministry of Health Turkey	Ministry of Health Turkey	Fatma Bayrakdar et al
EPI_ISL_3593057	Turkey/HSGM-D10254/2021	2021-08-18	Europe	Turkey	Ministry of Health Turkey	Ministry of Health Turkey	Fatma Bayrakdar et al
EPI_ISL_3593741	Turkey/HSGM-D10255/2021	2021-08-18	Europe	Turkey	Ministry of Health Turkey	Ministry of Health Turkey	Fatma Bayrakdar et al
EPI_ISL_3593834	Turkey/HSGM-D10256/2021	2021-08-18	Europe	Turkey	Ministry of Health Turkey	Ministry of Health Turkey	Fatma Bayrakdar et al
EPI_ISL_3593810	Turkey/HSGM-D10257/2021	2021-08-18	Europe	Turkey	Ministry of Health Turkey	Ministry of Health Turkey	Fatma Bayrakdar et al
EPI_ISL_3593864	Turkey/HSGM-D10258/2021	2021-08-18	Europe	Turkey	Ministry of Health Turkey	Ministry of Health Turkey	Fatma Bayrakdar et al
EPI_ISL_3593234	Turkey/HSGM-D10259/2021	2021-08-18	Europe	Turkey	Ministry of Health Turkey	Ministry of Health Turkey	Fatma Bayrakdar et al
EPI_ISL_3593612	Turkey/HSGM-D10260/2021	2021-08-18	Europe	Turkey	Ministry of Health Turkey	Ministry of Health Turkey	Fatma Bayrakdar et al
EPI_ISL_3593738	Turkey/HSGM-D10261/2021	2021-08-18	Europe	Turkey	Ministry of Health Turkey	Ministry of Health Turkey	Fatma Bayrakdar et al
EPI_ISL_3593470	Turkey/HSGM-D10262/2021	2021-08-18	Europe	Turkey	Ministry of Health Turkey	Ministry of Health Turkey	Fatma Bayrakdar et al
EPI_ISL_3593808	Turkey/HSGM-D10263/2021	2021-08-18	Europe	Turkey	Ministry of Health Turkey	Ministry of Health Turkey	Fatma Bayrakdar et al
EPI_ISL_3593863	Turkey/HSGM-D10264/2021	2021-08-18	Europe	Turkey	Ministry of Health Turkey	Ministry of Health Turkey	Fatma Bayrakdar et al
EPI_ISL_3593296	Turkey/HSGM-D10265/2021	2021-08-18	Europe	Turkey	Ministry of Health Turkey	Ministry of Health Turkey	Fatma Bayrakdar et al
EPI_ISL_3593074	Turkey/HSGM-D10266/2021	2021-08-18	Europe	Turkey	Ministry of Health Turkey	Ministry of Health Turkey	Fatma Bayrakdar et al
EPI_ISL_3593094	Turkey/HSGM-D10267/2021	2021-08-18	Europe	Turkey	Ministry of Health Turkey	Ministry of Health Turkey	Fatma Bayrakdar et al
EPI_ISL_3593298	Turkey/HSGM-D10268/2021	2021-08-18	Europe	Turkey	Ministry of Health Turkey	Ministry of Health Turkey	Fatma Bayrakdar et al
EPI_ISL_3593735	Turkey/HSGM-D10269/2021	2021-08-18	Europe	Turkey	Ministry of Health Turkey	Ministry of Health Turkey	Fatma Bayrakdar et al
EPI_ISL_3593648	Turkey/HSGM-D10270/2021	2021-08-18	Europe	Turkey	Ministry of Health Turkey	Ministry of Health Turkey	Fatma Bayrakdar et al
EPI_ISL_3593475	Turkey/HSGM-D10271/2021	2021-08-18	Europe	Turkey	Ministry of Health Turkey	Ministry of Health Turkey	Fatma Bayrakdar et al
EPI_ISL_3593898	Turkey/HSGM-D10272/2021	2021-08-18	Europe	Turkey	Ministry of Health Turkey	Ministry of Health Turkey	Fatma Bayrakdar et al
EPI_ISL_3593784	Turkey/HSGM-D10273/2021	2021-08-18	Europe	Turkey	Ministry of Health Turkey	Ministry of Health Turkey	Fatma Bayrakdar et al
EPI_ISL_3593294	Turkey/HSGM-D10274/2021	2021-08-18	Europe	Turkey	Ministry of Health Turkey	Ministry of Health Turkey	Fatma Bayrakdar et al
EPI_ISL_3593736	Turkey/HSGM-D10275/2021	2021-08-18	Europe	Turkey	Ministry of Health Turkey	Ministry of Health Turkey	Fatma Bayrakdar et al
EPI_ISL_3593650	Turkey/HSGM-D10276/2021	2021-08-18	Europe	Turkey	Ministry of Health Turkey	Ministry of Health Turkey	Fatma Bayrakdar et al
EPI_ISL_3593081	Turkey/HSGM-D10277/2021	2021-08-18	Europe	Turkey	Ministry of Health Turkey	Ministry of Health Turkey	Fatma Bayrakdar et al
EPI_ISL_3593420	Turkey/HSGM-D10278/2021	2021-08-18	Europe	Turkey	Ministry of Health Turkey	Ministry of Health Turkey	Fatma Bayrakdar et al
EPI_ISL_3593561	Turkey/HSGM-D10279/2021	2021-08-18	Europe	Turkey	Ministry of Health Turkey	Ministry of Health Turkey	Fatma Bayrakdar et al
EPI_ISL_3593709	Turkey/HSGM-D10280/2021	2021-08-18	Europe	Turkey	Ministry of Health Turkey	Ministry of Health Turkey	Fatma Bayrakdar et al
EPI_ISL_3593221	Turkey/HSGM-D10281/2021	2021-08-18	Europe	Turkey	Ministry of Health Turkey	Ministry of Health Turkey	Fatma Bayrakdar et al
EPI_ISL_3593360	Turkey/HSGM-D10282/2021	2021-08-18	Europe	Turkey	Ministry of Health Turkey	Ministry of Health Turkey	Fatma Bayrakdar et al
EPI_ISL_3592993	Turkey/HSGM-D10283/2021	2021-08-18	Europe	Turkey	Ministry of Health Turkey	Ministry of Health Turkey	Fatma Bayrakdar et al
EPI_ISL_3593223	Turkey/HSGM-D10284/2021	2021-08-18	Europe	Turkey	Ministry of Health Turkey	Ministry of Health Turkey	Fatma Bayrakdar et al
EPI_ISL_3593362	Turkey/HSGM-D10285/2021	2021-08-18	Europe	Turkey	Ministry of Health Turkey	Ministry of Health Turkey	Fatma Bayrakdar et al
EPI_ISL_3593346	Turkey/HSGM-D10286/2021	2021-08-18	Europe	Turkey	Ministry of Health Turkey	Ministry of Health Turkey	Fatma Bayrakdar et al
EPI_ISL_3593421	Turkey/HSGM-D10287/2021	2021-08-18	Europe	Turkey	Ministry of Health Turkey	Ministry of Health Turkey	Fatma Bayrakdar et al
EPI_ISL_3593566	Turkey/HSGM-D10288/2021	2021-08-18	Europe	Turkey	Ministry of Health Turkey	Ministry of Health Turkey	Fatma Bayrakdar et al
EPI_ISL_3593079	Turkey/HSGM-D10289/2021	2021-08-18	Europe	Turkey	Ministry of Health Turkey	Ministry of Health Turkey	Fatma Bayrakdar et al
EPI_ISL_3592967	Turkey/HSGM-D10290/2021	2021-08-18	Europe	Turkey	Ministry of Health Turkey	Ministry of Health Turkey	Fatma Bayrakdar et al
EPI_ISL_3593364	Turkey/HSGM-D10291/2021	2021-08-18	Europe	Turkey	Ministry of Health Turkey	Ministry of Health Turkey	Fatma Bayrakdar et al
EPI_ISL_3593710	Turkey/HSGM-D10292/2021	2021-08-18	Europe	Turkey	Ministry of Health Turkey	Ministry of Health Turkey	Fatma Bayrakdar et al
EPI_ISL_3593423	Turkey/HSGM-D10293/2021	2021-08-18	Europe	Turkey	Ministry of Health Turkey	Ministry of Health Turkey	Fatma Bayrakdar et al
EPI_ISL_3593568	Turkey/HSGM-D10294/2021	2021-08-18	Europe	Turkey	Ministry of Health Turkey	Ministry of Health Turkey	Fatma Bayrakdar et al
EPI_ISL_3593080	Turkey/HSGM-D10295/2021	2021-08-18	Europe	Turkey	Ministry of Health Turkey	Ministry of Health Turkey	Fatma Bayrakdar et al
EPI_ISL_3593679	Turkey/HSGM-D10296/2021	2021-08-18	Europe	Turkey	Ministry of Health Turkey	Ministry of Health Turkey	Fatma Bayrakdar et al
EPI_ISL_3593091	Turkey/HSGM-D10297/2021	2021-08-18	Europe	Turkey	Ministry of Health Turkey	Ministry of Health Turkey	Fatma Bayrakdar et al
EPI_ISL_3593835	Turkey/HSGM-D10298/2021	2021-08-18	Europe	Turkey	Ministry of Health Turkey	Ministry of Health Turkey	Fatma Bayrakdar et al
EPI_ISL_3593616	Turkey/HSGM-D10299/2021	2021-08-18	Europe	Turkey	Ministry of Health Turkey	Ministry of Health Turkey	Fatma Bayrakdar et al
EPI_ISL_1097244	Turkey/HSGM-D103/2021	2021-02-11	Europe	Turkey	Ministry of Health Turkey	Ministry of Health Turkey	Fatma Bayrakdar et al
EPI_ISL_3593885	Turkey/HSGM-D10300/2021	2021-08-18	Europe	Turkey	Ministry of Health Turkey	Ministry of Health Turkey	Fatma Bayrakdar et al
EPI_ISL_3593181	Turkey/HSGM-D10301/2021	2021-08-18	Europe	Turkey	Ministry of Health Turkey	Ministry of Health Turkey	Fatma Bayrakdar et al
EPI_ISL_3593424	Turkey/HSGM-D10302/2021	2021-08-18	Europe	Turkey	Ministry of Health Turkey	Ministry of Health Turkey	Fatma Bayrakdar et al
EPI_ISL_3593047	Turkey/HSGM-D10303/2021	2021-08-18	Europe	Turkey	Ministry of Health Turkey	Ministry of Health Turkey	Fatma Bayrakdar et al
EPI_ISL_3593249	Turkey/HSGM-D10304/2021	2021-08-18	Europe	Turkey	Ministry of Health Turkey	Ministry of Health Turkey	Fatma Bayrakdar et al
EPI_ISL_3593688	Turkey/HSGM-D10305/2021	2021-08-18	Europe	Turkey	Ministry of Health Turkey	Ministry of Health Turkey	Fatma Bayrakdar et al
EPI_ISL_3593792	Turkey/HSGM-D10306/2021	2021-08-18	Europe	Turkey	Ministry of Health Turkey	Ministry of Health Turkey	Fatma Bayrakdar et al
EPI_ISL_3593305	Turkey/HSGM-D10307/2021	2021-08-18	Europe	Turkey	Ministry of Health Turkey	Ministry of Health Turkey	Fatma Bayrakdar et al
EPI_ISL_3593818	Turkey/HSGM-D10308/2021	2021-08-18	Europe	Turkey	Ministry of Health Turkey	Ministry of Health Turkey	Fatma Bayrakdar et al
EPI_ISL_3593881	Turkey/HSGM-D10309/2021	2021-08-18	Europe	Turkey	Ministry of Health Turkey	Ministry of Health Turkey	Fatma Bayrakdar et al
EPI_ISL_3593247	Turkey/HSGM-D10310/2021	2021-08-18	Europe	Turkey	Ministry of Health Turkey	Ministry of Health Turkey	Fatma Bayrakdar et al
EPI_ISL_3593635	Turkey/HSGM-D10311/2021	2021-08-18	Europe	Turkey	Ministry of Health Turkey	Ministry of Health Turkey	Fatma Bayrakdar et al
EPI_ISL_3593866	Turkey/HSGM-D10312/2021	2021-08-18	Europe	Turkey	Ministry of Health Turkey	Ministry of Health Turkey	Fatma Bayrakdar et al
EPI_ISL_3592970	Turkey/HSGM-D10313/2021	2021-08-18	Europe	Turkey	Ministry of Health Turkey	Ministry of Health Turkey	Fatma Bayrakdar et al
EPI_ISL_3593809	Turkey/HSGM-D10314/2021	2021-08-18	Europe	Turkey	Ministry of Health Turkey	Ministry of Health Turkey	Fatma Bayrakdar et al
EPI_ISL_3593877	Turkey/HSGM-D10315/2021	2021-08-18	Europe	Turkey	Ministry of Health Turkey	Ministry of Health Turkey	Fatma Bayrakdar et al
EPI_ISL_3593309	Turkey/HSGM-D10316/2021	2021-08-18	Europe	Turkey	Ministry of Health Turkey	Ministry of Health Turkey	Fatma Bayrakdar et al
EPI_ISL_3593902	Turkey/HSGM-D10317/2021	2021-08-18	Europe	Turkey	Ministry of Health Turkey	Ministry of Health Turkey	Fatma Bayrakdar et al
EPI_ISL_3593789	Turkey/HSGM-D10318/2021	2021-08-18	Europe	Turkey	Ministry of Health Turkey	Ministry of Health Turkey	Fatma Bayrakdar et al
EPI_ISL_3592987	Turkey/HSGM-D10319/2021	2021-08-18	Europe	Turkey	Ministry of Health Turkey	Ministry of Health Turkey	Fatma Bayrakdar et al
EPI_ISL_3593706	Turkey/HSGM-D10320/2021	2021-08-18	Europe	Turkey	Ministry of Health Turkey	Ministry of Health Turkey	Fatma Bayrakdar et al
EPI_ISL_3593787	Turkey/HSGM-D10321/2021	2021-08-18	Europe	Turkey	Ministry of Health Turkey	Ministry of Health Turkey	Fatma Bayrakdar et al
EPI_ISL_3593308	Turkey/HSGM-D10322/2021	2021-08-18	Europe	Turkey	Ministry of Health Turkey	Ministry of Health Turkey	Fatma Bayrakdar et al
EPI_ISL_3593687	Turkey/HSGM-D10323/2021	2021-08-18	Europe	Turkey	Ministry of Health Turkey	Ministry of Health Turkey	Fatma Bayrakdar et al
EPI_ISL_3593794	Turkey/HSGM-D10324/2021	2021-08-18	Europe	Turkey	Ministry of Health Turkey	Ministry of Health Turkey	Fatma Bayrakdar et al
EPI_ISL_3593307	Turkey/HSGM-D10325/2021	2021-08-18	Europe	Turkey	Ministry of Health Turkey	Ministry of Health Turkey	Fatma Bayrakdar et al
EPI_ISL_3593104	Turkey/HSGM-D10326/2021	2021-08-18	Europe	Turkey	Ministry of Health Turkey	Ministry of Health Turkey	Fatma Bayrakdar et al
EPI_ISL_3593879	Turkey/HSGM-D10327/2021	2021-08-18	Europe	Turkey	Ministry of Health Turkey	Ministry of Health Turkey	Fatma Bayrakdar et al
EPI_ISL_3593658	Turkey/HSGM-D10328/2021	2021-08-18	Europe	Turkey	Ministry of Health Turkey	Ministry of Health Turkey	Fatma Bayrakdar et al
EPI_ISL_3593900	Turkey/HSGM-D10329/2021	2021-08-18	Europe	Turkey	Ministry of Health Turkey	Ministry of Health Turkey	Fatma Bayrakdar et al
EPI_ISL_3593786	Turkey/HSGM-D10330/2021	2021-08-18	Europe	Turkey	Ministry of Health Turkey	Ministry of Health Turkey	Fatma Bayrakdar et al
EPI_ISL_3593660	Turkey/HSGM-D10331/2021	2021-08-18	Europe	Turkey	Ministry of Health Turkey	Ministry of Health Turkey	Fatma Bayrakdar et al
EPI_ISL_3593823	Turkey/HSGM-D10332/2021	2021-08-18	Europe	Turkey	Ministry of Health Turkey	Ministry of Health Turkey	Fatma Bayrakdar et al
EPI_ISL_3593625	Turkey/HSGM-D10333/2021	2021-08-18	Europe	Turkey	Ministry of Health Turkey	Ministry of Health Turkey	Fatma Bayrakdar et al
EPI_ISL_3593473	Turkey/HSGM-D10334/2021	2021-08-18	Europe	Turkey	Ministry of Health Turkey	Ministry of Health Turkey	Fatma Bayrakdar et al
EPI_ISL_3593822	Turkey/HSGM-D10335/2021	2021-08-18	Europe	Turkey	Ministry of Health Turkey	Ministry of Health Turkey	Fatma Bayrakdar et al
EPI_ISL_3593633	Turkey/HSGM-D10336/2021	2021-08-18	Europe	Turkey	Ministry of Health Turkey	Ministry of Health Turkey	Fatma Bayrakdar et al
EPI_ISL_3592971	Turkey/HSGM-D10337/2021	2021-08-18	Europe	Turkey	Ministry of Health Turkey	Ministry of Health Turkey	Fatma Bayrakdar et al
EPI_ISL_3593691	Turkey/HSGM-D10338/2021	2021-08-18	Europe	Turkey	Ministry of Health Turkey	Ministry of Health Turkey	Fatma Bayrakdar et al
EPI_ISL_3593788	Turkey/HSGM-D10339/2021	2021-08-18	Europe	Turkey	Ministry of Health Turkey	Ministry of Health Turkey	Fatma Bayrakdar et al
EPI_ISL_3593067	Turkey/HSGM-D10340/2021	2021-08-18	Europe	Turkey	Ministry of Health Turkey	Ministry of Health Turkey	Fatma Bayrakdar et al
EPI_ISL_3593032	Turkey/HSGM-D10341/2021	2021-08-18	Europe	Turkey	Ministry of Health Turkey	Ministry of Health Turkey	Fatma Bayrakdar et al
EPI_ISL_3592944	Turkey/HSGM-D10342/2021	2021-08-18	Europe	Turkey	Ministry of Health Turkey	Ministry of Health Turkey	Fatma Bayrakdar et al
EPI_ISL_3593662	Turkey/HSGM-D10343/2021	2021-08-18	Europe	Turkey	Ministry of Health Turkey	Ministry of Health Turkey	Fatma Bayrakdar et al
EPI_ISL_3593811	Turkey/HSGM-D10344/2021	2021-08-18	Europe	Turkey	Ministry of Health Turkey	Ministry of Health Turkey	Fatma Bayrakdar et al
EPI_ISL_3593062	Turkey/HSGM-D10345/2021	2021-08-18	Europe	Turkey	Ministry of Health Turkey	Ministry of Health Turkey	Fatma Bayrakdar et al
EPI_ISL_3593715	Turkey/HSGM-D10346/2021	2021-08-18	Europe	Turkey	Ministry of Health Turkey	Ministry of Health Turkey	Fatma Bayrakdar et al
EPI_ISL_3593802	Turkey/HSGM-D10347/2021	2021-08-18	Europe	Turkey	Ministry of Health Turkey	Ministry of Health Turkey	Fatma Bayrakdar et al
EPI_ISL_3593629	Turkey/HSGM-D10348/2021	2021-08-18	Europe	Turkey	Ministry of Health Turkey	Ministry of Health Turkey	Fatma Bayrakdar et al
EPI_ISL_3593714	Turkey/HSGM-D10349/2021	2021-08-18	Europe	Turkey	Ministry of Health Turkey	Ministry of Health Turkey	Fatma Bayrakdar et al
EPI_ISL_3593494	Turkey/HSGM-D10350/2021	2021-08-18	Europe	Turkey	Ministry of Health Turkey	Ministry of Health Turkey	Fatma Bayrakdar et al
EPI_ISL_3592945	Turkey/HSGM-D10351/2021	2021-08-18	Europe	Turkey	Ministry of Health Turkey	Ministry of Health Turkey	Fatma Bayrakdar et al
EPI_ISL_3593659	Turkey/HSGM-D10352/2021	2021-08-18	Europe	Turkey	Ministry of Health Turkey	Ministry of Health Turkey	Fatma Bayrakdar et al
EPI_ISL_3593225	Turkey/HSGM-D10353/2021	2021-08-18	Europe	Turkey	Ministry of Health Turkey	Ministry of Health Turkey	Fatma Bayrakdar et al
EPI_ISL_3593366	Turkey/HSGM-D10354/2021	2021-08-18	Europe	Turkey	Ministry of Health Turkey	Ministry of Health Turkey	Fatma Bayrakdar et al
EPI_ISL_3593474	Turkey/HSGM-D10355/2021	2021-08-18	Europe	Turkey	Ministry of Health Turkey	Ministry of Health Turkey	Fatma Bayrakdar et al
EPI_ISL_3593029	Turkey/HSGM-D10356/2021	2021-08-18	Europe	Turkey	Ministry of Health Turkey	Ministry of Health Turkey	Fatma Bayrakdar et al
EPI_ISL_3593159	Turkey/HSGM-D10357/2021	2021-08-18	Europe	Turkey	Ministry of Health Turkey	Ministry of Health Turkey	Fatma Bayrakdar et al
EPI_ISL_3593717	Turkey/HSGM-D10358/2021	2021-08-18	Europe	Turkey	Ministry of Health Turkey	Ministry of Health Turkey	Fatma Bayrakdar et al
EPI_ISL_3593226	Turkey/HSGM-D10359/2021	2021-08-18	Europe	Turkey	Ministry of Health Turkey	Ministry of Health Turkey	Fatma Bayrakdar et al
EPI_ISL_3592995	Turkey/HSGM-D10360/2021	2021-08-18	Europe	Turkey	Ministry of Health Turkey	Ministry of Health Turkey	Fatma Bayrakdar et al
EPI_ISL_3593665	Turkey/HSGM-D10361/2021	2021-08-18	Europe	Turkey	Ministry of Health Turkey	Ministry of Health Turkey	Fatma Bayrakdar et al
EPI_ISL_3593026	Turkey/HSGM-D10362/2021	2021-08-18	Europe	Turkey	Ministry of Health Turkey	Ministry of Health Turkey	Fatma Bayrakdar et al
EPI_ISL_3593160	Turkey/HSGM-D10363/2021	2021-08-18	Europe	Turkey	Ministry of Health Turkey	Ministry of Health Turkey	Fatma Bayrakdar et al
EPI_ISL_3593345	Turkey/HSGM-D10364/2021	2021-08-18	Europe	Turkey	Ministry of Health Turkey	Ministry of Health Turkey	Fatma Bayrakdar et al
EPI_ISL_3593228	Turkey/HSGM-D10365/2021	2021-08-18	Europe	Turkey	Ministry of Health Turkey	Ministry of Health Turkey	Fatma Bayrakdar et al
EPI_ISL_3593368	Turkey/HSGM-D10366/2021	2021-08-18	Europe	Turkey	Ministry of Health Turkey	Ministry of Health Turkey	Fatma Bayrakdar et al
EPI_ISL_3593708	Turkey/HSGM-D10367/2021	2021-08-18	Europe	Turkey	Ministry of Health Turkey	Ministry of Health Turkey	Fatma Bayrakdar et al
EPI_ISL_3593493	Turkey/HSGM-D10368/2021	2021-08-18	Europe	Turkey	Ministry of Health Turkey	Ministry of Health Turkey	Fatma Bayrakdar et al
EPI_ISL_3593162	Turkey/HSGM-D10369/2021	2021-08-18	Europe	Turkey	Ministry of Health Turkey	Ministry of Health Turkey	Fatma Bayrakdar et al
EPI_ISL_3593832	Turkey/HSGM-D10370/2021	2021-08-18	Europe	Turkey	Ministry of Health Turkey	Ministry of Health Turkey	Fatma Bayrakdar et al
EPI_ISL_3593229	Turkey/HSGM-D10371/2021	2021-08-18	Europe	Turkey	Ministry of Health Turkey	Ministry of Health Turkey	Fatma Bayrakdar et al
EPI_ISL_3593370	Turkey/HSGM-D10372/2021	2021-08-18	Europe	Turkey	Ministry of Health Turkey	Ministry of Health Turkey	Fatma Bayrakdar et al
EPI_ISL_3593373	Turkey/HSGM-D10373/2021	2021-08-18	Europe	Turkey	Ministry of Health Turkey	Ministry of Health Turkey	Fatma Bayrakdar et al
EPI_ISL_3593427	Turkey/HSGM-D10374/2021	2021-08-18	Europe	Turkey	Ministry of Health Turkey	Ministry of Health Turkey	Fatma Bayrakdar et al
EPI_ISL_3593046	Turkey/HSGM-D10375/2021	2021-08-18	Europe	Turkey	Ministry of Health Turkey	Ministry of Health Turkey	Fatma Bayrakdar et al
EPI_ISL_3593930	Turkey/HSGM-D10376/2021	2021-08-18	Europe	Turkey	Ministry of Health Turkey	Ministry of Health Turkey	Fatma Bayrakdar et al
EPI_ISL_3593060	Turkey/HSGM-D10377/2021	2021-08-18	Europe	Turkey	Ministry of Health Turkey	Ministry of Health Turkey	Fatma Bayrakdar et al
EPI_ISL_3593111	Turkey/HSGM-D10378/2021	2021-08-18	Europe	Turkey	Ministry of Health Turkey	Ministry of Health Turkey	Fatma Bayrakdar et al
EPI_ISL_3593891	Turkey/HSGM-D10379/2021	2021-08-18	Europe	Turkey	Ministry of Health Turkey	Ministry of Health Turkey	Fatma Bayrakdar et al
EPI_ISL_3593613	Turkey/HSGM-D10380/2021	2021-08-18	Europe	Turkey	Ministry of Health Turkey	Ministry of Health Turkey	Fatma Bayrakdar et al
EPI_ISL_3593883	Turkey/HSGM-D10381/2021	2021-08-18	Europe	Turkey	Ministry of Health Turkey	Ministry of Health Turkey	Fatma Bayrakdar et al
EPI_ISL_3593108	Turkey/HSGM-D10382/2021	2021-08-18	Europe	Turkey	Ministry of Health Turkey	Ministry of Health Turkey	Fatma Bayrakdar et al
EPI_ISL_3593803	Turkey/HSGM-D10383/2021	2021-08-18	Europe	Turkey	Ministry of Health Turkey	Ministry of Health Turkey	Fatma Bayrakdar et al
EPI_ISL_3593112	Turkey/HSGM-D10384/2021	2021-08-18	Europe	Turkey	Ministry of Health Turkey	Ministry of Health Turkey	Fatma Bayrakdar et al
EPI_ISL_3593276	Turkey/HSGM-D10385/2021	2021-08-18	Europe	Turkey	Ministry of Health Turkey	Ministry of Health Turkey	Fatma Bayrakdar et al
EPI_ISL_3593614	Turkey/HSGM-D10386/2021	2021-08-18	Europe	Turkey	Ministry of Health Turkey	Ministry of Health Turkey	Fatma Bayrakdar et al
EPI_ISL_3593830	Turkey/HSGM-D10387/2021	2021-08-18	Europe	Turkey	Ministry of Health Turkey	Ministry of Health Turkey	Fatma Bayrakdar et al
EPI_ISL_3593245	Turkey/HSGM-D10388/2021	2021-08-18	Europe	Turkey	Ministry of Health Turkey	Ministry of Health Turkey	Fatma Bayrakdar et al
EPI_ISL_3593618	Turkey/HSGM-D10389/2021	2021-08-18	Europe	Turkey	Ministry of Health Turkey	Ministry of Health Turkey	Fatma Bayrakdar et al
EPI_ISL_3593862	Turkey/HSGM-D10390/2021	2021-08-18	Europe	Turkey	Ministry of Health Turkey	Ministry of Health Turkey	Fatma Bayrakdar et al
EPI_ISL_3592979	Turkey/HSGM-D10391/2021	2021-08-18	Europe	Turkey	Ministry of Health Turkey	Ministry of Health Turkey	Fatma Bayrakdar et al
EPI_ISL_3593682	Turkey/HSGM-D10392/2021	2021-08-18	Europe	Turkey	Ministry of Health Turkey	Ministry of Health Turkey	Fatma Bayrakdar et al
EPI_ISL_3593791	Turkey/HSGM-D10393/2021	2021-08-18	Europe	Turkey	Ministry of Health Turkey	Ministry of Health Turkey	Fatma Bayrakdar et al
EPI_ISL_3593244	Turkey/HSGM-D10394/2021	2021-08-18	Europe	Turkey	Ministry of Health Turkey	Ministry of Health Turkey	Fatma Bayrakdar et al
EPI_ISL_3593099	Turkey/HSGM-D10395/2021	2021-08-18	Europe	Turkey	Ministry of Health Turkey	Ministry of Health Turkey	Fatma Bayrakdar et al
EPI_ISL_3593865	Turkey/HSGM-D10396/2021	2021-08-18	Europe	Turkey	Ministry of Health Turkey	Ministry of Health Turkey	Fatma Bayrakdar et al
EPI_ISL_3593250	Turkey/HSGM-D10397/2021	2021-08-18	Europe	Turkey	Ministry of Health Turkey	Ministry of Health Turkey	Fatma Bayrakdar et al
EPI_ISL_3593685	Turkey/HSGM-D10398/2021	2021-08-18	Europe	Turkey	Ministry of Health Turkey	Ministry of Health Turkey	Fatma Bayrakdar et al
EPI_ISL_3593093	Turkey/HSGM-D10399/2021	2021-08-18	Europe	Turkey	Ministry of Health Turkey	Ministry of Health Turkey	Fatma Bayrakdar et al
EPI_ISL_1097245	Turkey/HSGM-D104/2021	2021-02-11	Europe	Turkey	Ministry of Health Turkey	Ministry of Health Turkey	Fatma Bayrakdar et al
EPI_ISL_3593831	Turkey/HSGM-D10400/2021	2021-08-18	Europe	Turkey	Ministry of Health Turkey	Ministry of Health Turkey	Fatma Bayrakdar et al
EPI_ISL_3593608	Turkey/HSGM-D10401/2021	2021-08-18	Europe	Turkey	Ministry of Health Turkey	Ministry of Health Turkey	Fatma Bayrakdar et al
EPI_ISL_3593893	Turkey/HSGM-D10402/2021	2021-08-18	Europe	Turkey	Ministry of Health Turkey	Ministry of Health Turkey	Fatma Bayrakdar et al
EPI_ISL_3593739	Turkey/HSGM-D10403/2021	2021-08-18	Europe	Turkey	Ministry of Health Turkey	Ministry of Health Turkey	Fatma Bayrakdar et al
EPI_ISL_3593686	Turkey/HSGM-D10404/2021	2021-08-18	Europe	Turkey	Ministry of Health Turkey	Ministry of Health Turkey	Fatma Bayrakdar et al
EPI_ISL_3593804	Turkey/HSGM-D10405/2021	2021-08-18	Europe	Turkey	Ministry of Health Turkey	Ministry of Health Turkey	Fatma Bayrakdar et al
EPI_ISL_3593836	Turkey/HSGM-D10406/2021	2021-08-18	Europe	Turkey	Ministry of Health Turkey	Ministry of Health Turkey	Fatma Bayrakdar et al
EPI_ISL_3593076	Turkey/HSGM-D10407/2021	2021-08-18	Europe	Turkey	Ministry of Health Turkey	Ministry of Health Turkey	Fatma Bayrakdar et al
EPI_ISL_3593799	Turkey/HSGM-D10408/2021	2021-08-18	Europe	Turkey	Ministry of Health Turkey	Ministry of Health Turkey	Fatma Bayrakdar et al
EPI_ISL_3592968	Turkey/HSGM-D10409/2021	2021-08-18	Europe	Turkey	Ministry of Health Turkey	Ministry of Health Turkey	Fatma Bayrakdar et al
EPI_ISL_3593689	Turkey/HSGM-D10410/2021	2021-08-18	Europe	Turkey	Ministry of Health Turkey	Ministry of Health Turkey	Fatma Bayrakdar et al
EPI_ISL_3593821	Turkey/HSGM-D10411/2021	2021-08-18	Europe	Turkey	Ministry of Health Turkey	Ministry of Health Turkey	Fatma Bayrakdar et al
EPI_ISL_3593222	Turkey/HSGM-D10412/2021	2021-08-18	Europe	Turkey	Ministry of Health Turkey	Ministry of Health Turkey	Fatma Bayrakdar et al
EPI_ISL_3593039	Turkey/HSGM-D10413/2021	2021-08-18	Europe	Turkey	Ministry of Health Turkey	Ministry of Health Turkey	Fatma Bayrakdar et al
EPI_ISL_3593894	Turkey/HSGM-D10414/2021	2021-08-18	Europe	Turkey	Ministry of Health Turkey	Ministry of Health Turkey	Fatma Bayrakdar et al
EPI_ISL_3592991	Turkey/HSGM-D10415/2021	2021-08-18	Europe	Turkey	Ministry of Health Turkey	Ministry of Health Turkey	Fatma Bayrakdar et al
EPI_ISL_3593495	Turkey/HSGM-D10416/2021	2021-08-18	Europe	Turkey	Ministry of Health Turkey	Ministry of Health Turkey	Fatma Bayrakdar et al
EPI_ISL_3593895	Turkey/HSGM-D10417/2021	2021-08-18	Europe	Turkey	Ministry of Health Turkey	Ministry of Health Turkey	Fatma Bayrakdar et al
EPI_ISL_3593910	Turkey/HSGM-D10418/2021	2021-08-18	Europe	Turkey	Ministry of Health Turkey	Ministry of Health Turkey	Fatma Bayrakdar et al
EPI_ISL_3593480	Turkey/HSGM-D10419/2021	2021-08-18	Europe	Turkey	Ministry of Health Turkey	Ministry of Health Turkey	Fatma Bayrakdar et al
EPI_ISL_3593896	Turkey/HSGM-D10420/2021	2021-08-18	Europe	Turkey	Ministry of Health Turkey	Ministry of Health Turkey	Fatma Bayrakdar et al
EPI_ISL_3592966	Turkey/HSGM-D10421/2021	2021-08-18	Europe	Turkey	Ministry of Health Turkey	Ministry of Health Turkey	Fatma Bayrakdar et al
EPI_ISL_3593101	Turkey/HSGM-D10422/2021	2021-08-18	Europe	Turkey	Ministry of Health Turkey	Ministry of Health Turkey	Fatma Bayrakdar et al
EPI_ISL_3593621	Turkey/HSGM-D10423/2021	2021-08-18	Europe	Turkey	Ministry of Health Turkey	Ministry of Health Turkey	Fatma Bayrakdar et al
EPI_ISL_3593220	Turkey/HSGM-D10424/2021	2021-08-18	Europe	Turkey	Ministry of Health Turkey	Ministry of Health Turkey	Fatma Bayrakdar et al
EPI_ISL_3593880	Turkey/HSGM-D10425/2021	2021-08-18	Europe	Turkey	Ministry of Health Turkey	Ministry of Health Turkey	Fatma Bayrakdar et al
EPI_ISL_3593620	Turkey/HSGM-D10426/2021	2021-08-18	Europe	Turkey	Ministry of Health Turkey	Ministry of Health Turkey	Fatma Bayrakdar et al
EPI_ISL_3593023	Turkey/HSGM-D10427/2021	2021-08-18	Europe	Turkey	Ministry of Health Turkey	Ministry of Health Turkey	Fatma Bayrakdar et al
EPI_ISL_3593075	Turkey/HSGM-D10428/2021	2021-08-18	Europe	Turkey	Ministry of Health Turkey	Ministry of Health Turkey	Fatma Bayrakdar et al
EPI_ISL_3593798	Turkey/HSGM-D10429/2021	2021-08-18	Europe	Turkey	Ministry of Health Turkey	Ministry of Health Turkey	Fatma Bayrakdar et al
EPI_ISL_3593324	Turkey/HSGM-D10430/2021	2021-08-18	Europe	Turkey	Ministry of Health Turkey	Ministry of Health Turkey	Fatma Bayrakdar et al
EPI_ISL_3593813	Turkey/HSGM-D10431/2021	2021-08-18	Europe	Turkey	Ministry of Health Turkey	Ministry of Health Turkey	Fatma Bayrakdar et al
EPI_ISL_3593617	Turkey/HSGM-D10432/2021	2021-08-18	Europe	Turkey	Ministry of Health Turkey	Ministry of Health Turkey	Fatma Bayrakdar et al
EPI_ISL_3593478	Turkey/HSGM-D10433/2021	2021-08-18	Europe	Turkey	Ministry of Health Turkey	Ministry of Health Turkey	Fatma Bayrakdar et al
EPI_ISL_3593497	Turkey/HSGM-D10434/2021	2021-08-18	Europe	Turkey	Ministry of Health Turkey	Ministry of Health Turkey	Fatma Bayrakdar et al
EPI_ISL_3593174	Turkey/HSGM-D10435/2021	2021-08-18	Europe	Turkey	Ministry of Health Turkey	Ministry of Health Turkey	Fatma Bayrakdar et al
EPI_ISL_3593487	Turkey/HSGM-D10436/2021	2021-08-18	Europe	Turkey	Ministry of Health Turkey	Ministry of Health Turkey	Fatma Bayrakdar et al
EPI_ISL_3593028	Turkey/HSGM-D10437/2021	2021-08-18	Europe	Turkey	Ministry of Health Turkey	Ministry of Health Turkey	Fatma Bayrakdar et al
EPI_ISL_3593172	Turkey/HSGM-D10438/2021	2021-08-18	Europe	Turkey	Ministry of Health Turkey	Ministry of Health Turkey	Fatma Bayrakdar et al
EPI_ISL_3593483	Turkey/HSGM-D10439/2021	2021-08-18	Europe	Turkey	Ministry of Health Turkey	Ministry of Health Turkey	Fatma Bayrakdar et al
EPI_ISL_3593232	Turkey/HSGM-D10440/2021	2021-08-18	Europe	Turkey	Ministry of Health Turkey	Ministry of Health Turkey	Fatma Bayrakdar et al
EPI_ISL_3593378	Turkey/HSGM-D10441/2021	2021-08-18	Europe	Turkey	Ministry of Health Turkey	Ministry of Health Turkey	Fatma Bayrakdar et al
EPI_ISL_3593484	Turkey/HSGM-D10442/2021	2021-08-18	Europe	Turkey	Ministry of Health Turkey	Ministry of Health Turkey	Fatma Bayrakdar et al
EPI_ISL_3593236	Turkey/HSGM-D10443/2021	2021-08-18	Europe	Turkey	Ministry of Health Turkey	Ministry of Health Turkey	Fatma Bayrakdar et al
EPI_ISL_3593375	Turkey/HSGM-D10444/2021	2021-08-18	Europe	Turkey	Ministry of Health Turkey	Ministry of Health Turkey	Fatma Bayrakdar et al
EPI_ISL_3593073	Turkey/HSGM-D10445/2021	2021-08-18	Europe	Turkey	Ministry of Health Turkey	Ministry of Health Turkey	Fatma Bayrakdar et al
EPI_ISL_3593242	Turkey/HSGM-D10446/2021	2021-08-18	Europe	Turkey	Ministry of Health Turkey	Ministry of Health Turkey	Fatma Bayrakdar et al
EPI_ISL_3593380	Turkey/HSGM-D10447/2021	2021-08-18	Europe	Turkey	Ministry of Health Turkey	Ministry of Health Turkey	Fatma Bayrakdar et al
EPI_ISL_3593486	Turkey/HSGM-D10448/2021	2021-08-18	Europe	Turkey	Ministry of Health Turkey	Ministry of Health Turkey	Fatma Bayrakdar et al
EPI_ISL_3593240	Turkey/HSGM-D10449/2021	2021-08-18	Europe	Turkey	Ministry of Health Turkey	Ministry of Health Turkey	Fatma Bayrakdar et al
EPI_ISL_3593376	Turkey/HSGM-D10450/2021	2021-08-18	Europe	Turkey	Ministry of Health Turkey	Ministry of Health Turkey	Fatma Bayrakdar et al
EPI_ISL_3593674	Turkey/HSGM-D10451/2021	2021-08-18	Europe	Turkey	Ministry of Health Turkey	Ministry of Health Turkey	Fatma Bayrakdar et al
EPI_ISL_3593430	Turkey/HSGM-D10452/2021	2021-08-18	Europe	Turkey	Ministry of Health Turkey	Ministry of Health Turkey	Fatma Bayrakdar et al
EPI_ISL_3593574	Turkey/HSGM-D10453/2021	2021-08-18	Europe	Turkey	Ministry of Health Turkey	Ministry of Health Turkey	Fatma Bayrakdar et al
EPI_ISL_3593374	Turkey/HSGM-D10454/2021	2021-08-18	Europe	Turkey	Ministry of Health Turkey	Ministry of Health Turkey	Fatma Bayrakdar et al
EPI_ISL_3593241	Turkey/HSGM-D10455/2021	2021-08-18	Europe	Turkey	Ministry of Health Turkey	Ministry of Health Turkey	Fatma Bayrakdar et al
EPI_ISL_3592998	Turkey/HSGM-D10456/2021	2021-08-18	Europe	Turkey	Ministry of Health Turkey	Ministry of Health Turkey	Fatma Bayrakdar et al
EPI_ISL_3593398	Turkey/HSGM-D10457/2021	2021-08-18	Europe	Turkey	Ministry of Health Turkey	Ministry of Health Turkey	Fatma Bayrakdar et al
EPI_ISL_3593622	Turkey/HSGM-D10458/2021	2021-08-18	Europe	Turkey	Ministry of Health Turkey	Ministry of Health Turkey	Fatma Bayrakdar et al
EPI_ISL_3593901	Turkey/HSGM-D10459/2021	2021-08-18	Europe	Turkey	Ministry of Health Turkey	Ministry of Health Turkey	Fatma Bayrakdar et al
EPI_ISL_3593072	Turkey/HSGM-D10460/2021	2021-08-18	Europe	Turkey	Ministry of Health Turkey	Ministry of Health Turkey	Fatma Bayrakdar et al
EPI_ISL_3593431	Turkey/HSGM-D10461/2021	2021-08-18	Europe	Turkey	Ministry of Health Turkey	Ministry of Health Turkey	Fatma Bayrakdar et al
EPI_ISL_3593572	Turkey/HSGM-D10462/2021	2021-08-18	Europe	Turkey	Ministry of Health Turkey	Ministry of Health Turkey	Fatma Bayrakdar et al
EPI_ISL_3593399	Turkey/HSGM-D10463/2021	2021-08-18	Europe	Turkey	Ministry of Health Turkey	Ministry of Health Turkey	Fatma Bayrakdar et al
EPI_ISL_3593433	Turkey/HSGM-D10464/2021	2021-08-18	Europe	Turkey	Ministry of Health Turkey	Ministry of Health Turkey	Fatma Bayrakdar et al
EPI_ISL_3593575	Turkey/HSGM-D10465/2021	2021-08-18	Europe	Turkey	Ministry of Health Turkey	Ministry of Health Turkey	Fatma Bayrakdar et al
EPI_ISL_3593737	Turkey/HSGM-D10466/2021	2021-08-18	Europe	Turkey	Ministry of Health Turkey	Ministry of Health Turkey	Fatma Bayrakdar et al
EPI_ISL_3593061	Turkey/HSGM-D10467/2021	2021-08-18	Europe	Turkey	Ministry of Health Turkey	Ministry of Health Turkey	Fatma Bayrakdar et al
EPI_ISL_3593903	Turkey/HSGM-D10468/2021	2021-08-18	Europe	Turkey	Ministry of Health Turkey	Ministry of Health Turkey	Fatma Bayrakdar et al
EPI_ISL_3593400	Turkey/HSGM-D10469/2021	2021-08-18	Europe	Turkey	Ministry of Health Turkey	Ministry of Health Turkey	Fatma Bayrakdar et al
EPI_ISL_3593432	Turkey/HSGM-D10470/2021	2021-08-18	Europe	Turkey	Ministry of Health Turkey	Ministry of Health Turkey	Fatma Bayrakdar et al
EPI_ISL_3593576	Turkey/HSGM-D10471/2021	2021-08-18	Europe	Turkey	Ministry of Health Turkey	Ministry of Health Turkey	Fatma Bayrakdar et al
EPI_ISL_3593837	Turkey/HSGM-D10472/2021	2021-08-18	Europe	Turkey	Ministry of Health Turkey	Ministry of Health Turkey	Fatma Bayrakdar et al
EPI_ISL_3593690	Turkey/HSGM-D10473/2021	2021-08-18	Europe	Turkey	Ministry of Health Turkey	Ministry of Health Turkey	Fatma Bayrakdar et al
EPI_ISL_3593801	Turkey/HSGM-D10474/2021	2021-08-18	Europe	Turkey	Ministry of Health Turkey	Ministry of Health Turkey	Fatma Bayrakdar et al
EPI_ISL_3593839	Turkey/HSGM-D10475/2021	2021-08-18	Europe	Turkey	Ministry of Health Turkey	Ministry of Health Turkey	Fatma Bayrakdar et al
EPI_ISL_3593683	Turkey/HSGM-D10476/2021	2021-08-18	Europe	Turkey	Ministry of Health Turkey	Ministry of Health Turkey	Fatma Bayrakdar et al
EPI_ISL_3593807	Turkey/HSGM-D10477/2021	2021-08-18	Europe	Turkey	Ministry of Health Turkey	Ministry of Health Turkey	Fatma Bayrakdar et al
EPI_ISL_3593911	Turkey/HSGM-D10478/2021	2021-08-18	Europe	Turkey	Ministry of Health Turkey	Ministry of Health Turkey	Fatma Bayrakdar et al
EPI_ISL_3593481	Turkey/HSGM-D10479/2021	2021-08-18	Europe	Turkey	Ministry of Health Turkey	Ministry of Health Turkey	Fatma Bayrakdar et al
EPI_ISL_3593897	Turkey/HSGM-D10480/2021	2021-08-18	Europe	Turkey	Ministry of Health Turkey	Ministry of Health Turkey	Fatma Bayrakdar et al
EPI_ISL_3593730	Turkey/HSGM-D10481/2021	2021-08-18	Europe	Turkey	Ministry of Health Turkey	Ministry of Health Turkey	Fatma Bayrakdar et al
EPI_ISL_3593684	Turkey/HSGM-D10482/2021	2021-08-18	Europe	Turkey	Ministry of Health Turkey	Ministry of Health Turkey	Fatma Bayrakdar et al
EPI_ISL_3593100	Turkey/HSGM-D10483/2021	2021-08-18	Europe	Turkey	Ministry of Health Turkey	Ministry of Health Turkey	Fatma Bayrakdar et al
EPI_ISL_3593838	Turkey/HSGM-D10484/2021	2021-08-18	Europe	Turkey	Ministry of Health Turkey	Ministry of Health Turkey	Fatma Bayrakdar et al
EPI_ISL_3593814	Turkey/HSGM-D10485/2021	2021-08-18	Europe	Turkey	Ministry of Health Turkey	Ministry of Health Turkey	Fatma Bayrakdar et al
EPI_ISL_3593912	Turkey/HSGM-D10486/2021	2021-08-18	Europe	Turkey	Ministry of Health Turkey	Ministry of Health Turkey	Fatma Bayrakdar et al
EPI_ISL_3593755	Turkey/HSGM-D10487/2021	2021-08-18	Europe	Turkey	Ministry of Health Turkey	Ministry of Health Turkey	Fatma Bayrakdar et al
EPI_ISL_3593624	Turkey/HSGM-D10488/2021	2021-08-18	Europe	Turkey	Ministry of Health Turkey	Ministry of Health Turkey	Fatma Bayrakdar et al
EPI_ISL_3593582	Turkey/HSGM-D10489/2021	2021-08-18	Europe	Turkey	Ministry of Health Turkey	Ministry of Health Turkey	Fatma Bayrakdar et al
EPI_ISL_3593671	Turkey/HSGM-D10490/2021	2021-08-18	Europe	Turkey	Ministry of Health Turkey	Ministry of Health Turkey	Fatma Bayrakdar et al
EPI_ISL_3593626	Turkey/HSGM-D10491/2021	2021-08-18	Europe	Turkey	Ministry of Health Turkey	Ministry of Health Turkey	Fatma Bayrakdar et al
EPI_ISL_3593913	Turkey/HSGM-D10492/2021	2021-08-18	Europe	Turkey	Ministry of Health Turkey	Ministry of Health Turkey	Fatma Bayrakdar et al
EPI_ISL_3593756	Turkey/HSGM-D10493/2021	2021-08-18	Europe	Turkey	Ministry of Health Turkey	Ministry of Health Turkey	Fatma Bayrakdar et al
EPI_ISL_3593246	Turkey/HSGM-D10494/2021	2021-08-18	Europe	Turkey	Ministry of Health Turkey	Ministry of Health Turkey	Fatma Bayrakdar et al
EPI_ISL_3593914	Turkey/HSGM-D10495/2021	2021-08-18	Europe	Turkey	Ministry of Health Turkey	Ministry of Health Turkey	Fatma Bayrakdar et al
EPI_ISL_3593758	Turkey/HSGM-D10496/2021	2021-08-18	Europe	Turkey	Ministry of Health Turkey	Ministry of Health Turkey	Fatma Bayrakdar et al
EPI_ISL_3593627	Turkey/HSGM-D10497/2021	2021-08-18	Europe	Turkey	Ministry of Health Turkey	Ministry of Health Turkey	Fatma Bayrakdar et al
EPI_ISL_3593890	Turkey/HSGM-D10498/2021	2021-08-18	Europe	Turkey	Ministry of Health Turkey	Ministry of Health Turkey	Fatma Bayrakdar et al
EPI_ISL_3593085	Turkey/HSGM-D10499/2021	2021-08-18	Europe	Turkey	Ministry of Health Turkey	Ministry of Health Turkey	Fatma Bayrakdar et al
EPI_ISL_1097246	Turkey/HSGM-D105/2021	2021-02-11	Europe	Turkey	Ministry of Health Turkey	Ministry of Health Turkey	Fatma Bayrakdar et al
EPI_ISL_3593699	Turkey/HSGM-D10500/2021	2021-08-18	Europe	Turkey	Ministry of Health Turkey	Ministry of Health Turkey	Fatma Bayrakdar et al
EPI_ISL_3593584	Turkey/HSGM-D10501/2021	2021-08-18	Europe	Turkey	Ministry of Health Turkey	Ministry of Health Turkey	Fatma Bayrakdar et al
EPI_ISL_3593071	Turkey/HSGM-D10502/2021	2021-08-18	Europe	Turkey	Ministry of Health Turkey	Ministry of Health Turkey	Fatma Bayrakdar et al
EPI_ISL_3593628	Turkey/HSGM-D10503/2021	2021-08-18	Europe	Turkey	Ministry of Health Turkey	Ministry of Health Turkey	Fatma Bayrakdar et al
EPI_ISL_3593637	Turkey/HSGM-D10504/2021	2021-08-18	Europe	Turkey	Ministry of Health Turkey	Ministry of Health Turkey	Fatma Bayrakdar et al
EPI_ISL_3593429	Turkey/HSGM-D10505/2021	2021-08-18	Europe	Turkey	Ministry of Health Turkey	Ministry of Health Turkey	Fatma Bayrakdar et al
EPI_ISL_3593287	Turkey/HSGM-D10506/2021	2021-08-18	Europe	Turkey	Ministry of Health Turkey	Ministry of Health Turkey	Fatma Bayrakdar et al
EPI_ISL_3593116	Turkey/HSGM-D10507/2021	2021-08-18	Europe	Turkey	Ministry of Health Turkey	Ministry of Health Turkey	Fatma Bayrakdar et al
EPI_ISL_3593760	Turkey/HSGM-D10508/2021	2021-08-18	Europe	Turkey	Ministry of Health Turkey	Ministry of Health Turkey	Fatma Bayrakdar et al
EPI_ISL_3593261	Turkey/HSGM-D10509/2021	2021-08-18	Europe	Turkey	Ministry of Health Turkey	Ministry of Health Turkey	Fatma Bayrakdar et al
EPI_ISL_3593401	Turkey/HSGM-D10510/2021	2021-08-18	Europe	Turkey	Ministry of Health Turkey	Ministry of Health Turkey	Fatma Bayrakdar et al
EPI_ISL_3593009	Turkey/HSGM-D10511/2021	2021-08-18	Europe	Turkey	Ministry of Health Turkey	Ministry of Health Turkey	Fatma Bayrakdar et al
EPI_ISL_3593630	Turkey/HSGM-D10512/2021	2021-08-18	Europe	Turkey	Ministry of Health Turkey	Ministry of Health Turkey	Fatma Bayrakdar et al
EPI_ISL_3593908	Turkey/HSGM-D10513/2021	2021-08-18	Europe	Turkey	Ministry of Health Turkey	Ministry of Health Turkey	Fatma Bayrakdar et al
EPI_ISL_3593753	Turkey/HSGM-D10514/2021	2021-08-18	Europe	Turkey	Ministry of Health Turkey	Ministry of Health Turkey	Fatma Bayrakdar et al
EPI_ISL_3593694	Turkey/HSGM-D10515/2021	2021-08-18	Europe	Turkey	Ministry of Health Turkey	Ministry of Health Turkey	Fatma Bayrakdar et al
EPI_ISL_3593118	Turkey/HSGM-D10516/2021	2021-08-18	Europe	Turkey	Ministry of Health Turkey	Ministry of Health Turkey	Fatma Bayrakdar et al
EPI_ISL_3593115	Turkey/HSGM-D10517/2021	2021-08-18	Europe	Turkey	Ministry of Health Turkey	Ministry of Health Turkey	Fatma Bayrakdar et al
EPI_ISL_3593700	Turkey/HSGM-D10518/2021	2021-08-18	Europe	Turkey	Ministry of Health Turkey	Ministry of Health Turkey	Fatma Bayrakdar et al
EPI_ISL_3593892	Turkey/HSGM-D10519/2021	2021-08-18	Europe	Turkey	Ministry of Health Turkey	Ministry of Health Turkey	Fatma Bayrakdar et al
EPI_ISL_3593083	Turkey/HSGM-D10520/2021	2021-08-18	Europe	Turkey	Ministry of Health Turkey	Ministry of Health Turkey	Fatma Bayrakdar et al
EPI_ISL_3593237	Turkey/HSGM-D10521/2021	2021-08-18	Europe	Turkey	Ministry of Health Turkey	Ministry of Health Turkey	Fatma Bayrakdar et al
EPI_ISL_3593909	Turkey/HSGM-D10522/2021	2021-08-18	Europe	Turkey	Ministry of Health Turkey	Ministry of Health Turkey	Fatma Bayrakdar et al
EPI_ISL_3593889	Turkey/HSGM-D10523/2021	2021-08-18	Europe	Turkey	Ministry of Health Turkey	Ministry of Health Turkey	Fatma Bayrakdar et al
EPI_ISL_3593444	Turkey/HSGM-D10524/2021	2021-08-18	Europe	Turkey	Ministry of Health Turkey	Ministry of Health Turkey	Fatma Bayrakdar et al
EPI_ISL_3593815	Turkey/HSGM-D10525/2021	2021-08-18	Europe	Turkey	Ministry of Health Turkey	Ministry of Health Turkey	Fatma Bayrakdar et al
EPI_ISL_3593887	Turkey/HSGM-D10526/2021	2021-08-18	Europe	Turkey	Ministry of Health Turkey	Ministry of Health Turkey	Fatma Bayrakdar et al
EPI_ISL_3593441	Turkey/HSGM-D10527/2021	2021-08-18	Europe	Turkey	Ministry of Health Turkey	Ministry of Health Turkey	Fatma Bayrakdar et al
EPI_ISL_3593602	Turkey/HSGM-D10528/2021	2021-08-18	Europe	Turkey	Ministry of Health Turkey	Ministry of Health Turkey	Fatma Bayrakdar et al
EPI_ISL_3593161	Turkey/HSGM-D10529/2021	2021-08-18	Europe	Turkey	Ministry of Health Turkey	Ministry of Health Turkey	Fatma Bayrakdar et al
EPI_ISL_3593698	Turkey/HSGM-D10530/2021	2021-08-18	Europe	Turkey	Ministry of Health Turkey	Ministry of Health Turkey	Fatma Bayrakdar et al
EPI_ISL_3592952	Turkey/HSGM-D10531/2021	2021-08-18	Europe	Turkey	Ministry of Health Turkey	Ministry of Health Turkey	Fatma Bayrakdar et al
EPI_ISL_3593323	Turkey/HSGM-D10532/2021	2021-08-18	Europe	Turkey	Ministry of Health Turkey	Ministry of Health Turkey	Fatma Bayrakdar et al
EPI_ISL_3593213	Turkey/HSGM-D10533/2021	2021-08-18	Europe	Turkey	Ministry of Health Turkey	Ministry of Health Turkey	Fatma Bayrakdar et al
EPI_ISL_3593386	Turkey/HSGM-D10534/2021	2021-08-18	Europe	Turkey	Ministry of Health Turkey	Ministry of Health Turkey	Fatma Bayrakdar et al
EPI_ISL_3593506	Turkey/HSGM-D10535/2021	2021-08-18	Europe	Turkey	Ministry of Health Turkey	Ministry of Health Turkey	Fatma Bayrakdar et al
EPI_ISL_3593899	Turkey/HSGM-D10536/2021	2021-08-18	Europe	Turkey	Ministry of Health Turkey	Ministry of Health Turkey	Fatma Bayrakdar et al
EPI_ISL_3593055	Turkey/HSGM-D10537/2021	2021-08-18	Europe	Turkey	Ministry of Health Turkey	Ministry of Health Turkey	Fatma Bayrakdar et al
EPI_ISL_3593136	Turkey/HSGM-D10538/2021	2021-08-18	Europe	Turkey	Ministry of Health Turkey	Ministry of Health Turkey	Fatma Bayrakdar et al
EPI_ISL_3593102	Turkey/HSGM-D10539/2021	2021-08-18	Europe	Turkey	Ministry of Health Turkey	Ministry of Health Turkey	Fatma Bayrakdar et al
EPI_ISL_3593189	Turkey/HSGM-D10540/2021	2021-08-18	Europe	Turkey	Ministry of Health Turkey	Ministry of Health Turkey	Fatma Bayrakdar et al
EPI_ISL_3593325	Turkey/HSGM-D10541/2021	2021-08-18	Europe	Turkey	Ministry of Health Turkey	Ministry of Health Turkey	Fatma Bayrakdar et al
EPI_ISL_3593387	Turkey/HSGM-D10542/2021	2021-08-18	Europe	Turkey	Ministry of Health Turkey	Ministry of Health Turkey	Fatma Bayrakdar et al
EPI_ISL_3593599	Turkey/HSGM-D10543/2021	2021-08-18	Europe	Turkey	Ministry of Health Turkey	Ministry of Health Turkey	Fatma Bayrakdar et al
EPI_ISL_3593135	Turkey/HSGM-D10544/2021	2021-08-18	Europe	Turkey	Ministry of Health Turkey	Ministry of Health Turkey	Fatma Bayrakdar et al
EPI_ISL_3593000	Turkey/HSGM-D10545/2021	2021-08-18	Europe	Turkey	Ministry of Health Turkey	Ministry of Health Turkey	Fatma Bayrakdar et al
EPI_ISL_3592953	Turkey/HSGM-D10546/2021	2021-08-18	Europe	Turkey	Ministry of Health Turkey	Ministry of Health Turkey	Fatma Bayrakdar et al
EPI_ISL_3593326	Turkey/HSGM-D10547/2021	2021-08-18	Europe	Turkey	Ministry of Health Turkey	Ministry of Health Turkey	Fatma Bayrakdar et al
EPI_ISL_3593436	Turkey/HSGM-D10548/2021	2021-08-18	Europe	Turkey	Ministry of Health Turkey	Ministry of Health Turkey	Fatma Bayrakdar et al
EPI_ISL_3593190	Turkey/HSGM-D10549/2021	2021-08-18	Europe	Turkey	Ministry of Health Turkey	Ministry of Health Turkey	Fatma Bayrakdar et al
EPI_ISL_3592992	Turkey/HSGM-D10550/2021	2021-08-18	Europe	Turkey	Ministry of Health Turkey	Ministry of Health Turkey	Fatma Bayrakdar et al
EPI_ISL_3593248	Turkey/HSGM-D10551/2021	2021-08-18	Europe	Turkey	Ministry of Health Turkey	Ministry of Health Turkey	Fatma Bayrakdar et al
EPI_ISL_3593001	Turkey/HSGM-D10552/2021	2021-08-18	Europe	Turkey	Ministry of Health Turkey	Ministry of Health Turkey	Fatma Bayrakdar et al
EPI_ISL_3593034	Turkey/HSGM-D10553/2021	2021-08-18	Europe	Turkey	Ministry of Health Turkey	Ministry of Health Turkey	Fatma Bayrakdar et al
EPI_ISL_3592978	Turkey/HSGM-D10554/2021	2021-08-18	Europe	Turkey	Ministry of Health Turkey	Ministry of Health Turkey	Fatma Bayrakdar et al
EPI_ISL_3593586	Turkey/HSGM-D10555/2021	2021-08-18	Europe	Turkey	Ministry of Health Turkey	Ministry of Health Turkey	Fatma Bayrakdar et al
EPI_ISL_3593672	Turkey/HSGM-D10556/2021	2021-08-18	Europe	Turkey	Ministry of Health Turkey	Ministry of Health Turkey	Fatma Bayrakdar et al
EPI_ISL_3593438	Turkey/HSGM-D10557/2021	2021-08-18	Europe	Turkey	Ministry of Health Turkey	Ministry of Health Turkey	Fatma Bayrakdar et al
EPI_ISL_3593388	Turkey/HSGM-D10558/2021	2021-08-18	Europe	Turkey	Ministry of Health Turkey	Ministry of Health Turkey	Fatma Bayrakdar et al
EPI_ISL_3593509	Turkey/HSGM-D10559/2021	2021-08-18	Europe	Turkey	Ministry of Health Turkey	Ministry of Health Turkey	Fatma Bayrakdar et al
EPI_ISL_3593631	Turkey/HSGM-D10560/2021	2021-08-18	Europe	Turkey	Ministry of Health Turkey	Ministry of Health Turkey	Fatma Bayrakdar et al
EPI_ISL_3593119	Turkey/HSGM-D10561/2021	2021-08-18	Europe	Turkey	Ministry of Health Turkey	Ministry of Health Turkey	Fatma Bayrakdar et al
EPI_ISL_3593761	Turkey/HSGM-D10562/2021	2021-08-18	Europe	Turkey	Ministry of Health Turkey	Ministry of Health Turkey	Fatma Bayrakdar et al
EPI_ISL_3593632	Turkey/HSGM-D10563/2021	2021-08-18	Europe	Turkey	Ministry of Health Turkey	Ministry of Health Turkey	Fatma Bayrakdar et al
EPI_ISL_3593587	Turkey/HSGM-D10564/2021	2021-08-18	Europe	Turkey	Ministry of Health Turkey	Ministry of Health Turkey	Fatma Bayrakdar et al
EPI_ISL_3593673	Turkey/HSGM-D10565/2021	2021-08-18	Europe	Turkey	Ministry of Health Turkey	Ministry of Health Turkey	Fatma Bayrakdar et al
EPI_ISL_3593701	Turkey/HSGM-D10566/2021	2021-08-18	Europe	Turkey	Ministry of Health Turkey	Ministry of Health Turkey	Fatma Bayrakdar et al
EPI_ISL_3593915	Turkey/HSGM-D10567/2021	2021-08-18	Europe	Turkey	Ministry of Health Turkey	Ministry of Health Turkey	Fatma Bayrakdar et al
EPI_ISL_3593762	Turkey/HSGM-D10568/2021	2021-08-18	Europe	Turkey	Ministry of Health Turkey	Ministry of Health Turkey	Fatma Bayrakdar et al
EPI_ISL_3593703	Turkey/HSGM-D10569/2021	2021-08-18	Europe	Turkey	Ministry of Health Turkey	Ministry of Health Turkey	Fatma Bayrakdar et al
EPI_ISL_3593142	Turkey/HSGM-D10570/2021	2021-08-18	Europe	Turkey	Ministry of Health Turkey	Ministry of Health Turkey	Fatma Bayrakdar et al
EPI_ISL_3593010	Turkey/HSGM-D10571/2021	2021-08-18	Europe	Turkey	Ministry of Health Turkey	Ministry of Health Turkey	Fatma Bayrakdar et al
EPI_ISL_3593253	Turkey/HSGM-D10572/2021	2021-08-18	Europe	Turkey	Ministry of Health Turkey	Ministry of Health Turkey	Fatma Bayrakdar et al
EPI_ISL_3593589	Turkey/HSGM-D10573/2021	2021-08-18	Europe	Turkey	Ministry of Health Turkey	Ministry of Health Turkey	Fatma Bayrakdar et al
EPI_ISL_3593724	Turkey/HSGM-D10574/2021	2021-08-18	Europe	Turkey	Ministry of Health Turkey	Ministry of Health Turkey	Fatma Bayrakdar et al
EPI_ISL_3593450	Turkey/HSGM-D10575/2021	2021-08-18	Europe	Turkey	Ministry of Health Turkey	Ministry of Health Turkey	Fatma Bayrakdar et al
EPI_ISL_3593422	Turkey/HSGM-D10576/2021	2021-08-18	Europe	Turkey	Ministry of Health Turkey	Ministry of Health Turkey	Fatma Bayrakdar et al
EPI_ISL_3593030	Turkey/HSGM-D10577/2021	2021-08-18	Europe	Turkey	Ministry of Health Turkey	Ministry of Health Turkey	Fatma Bayrakdar et al
EPI_ISL_3593466	Turkey/HSGM-D10578/2021	2021-08-18	Europe	Turkey	Ministry of Health Turkey	Ministry of Health Turkey	Fatma Bayrakdar et al
EPI_ISL_3593442	Turkey/HSGM-D10579/2021	2021-08-18	Europe	Turkey	Ministry of Health Turkey	Ministry of Health Turkey	Fatma Bayrakdar et al
EPI_ISL_3593549	Turkey/HSGM-D10580/2021	2021-08-18	Europe	Turkey	Ministry of Health Turkey	Ministry of Health Turkey	Fatma Bayrakdar et al
EPI_ISL_3593447	Turkey/HSGM-D10581/2021	2021-08-18	Europe	Turkey	Ministry of Health Turkey	Ministry of Health Turkey	Fatma Bayrakdar et al
EPI_ISL_3593389	Turkey/HSGM-D10582/2021	2021-08-18	Europe	Turkey	Ministry of Health Turkey	Ministry of Health Turkey	Fatma Bayrakdar et al
EPI_ISL_3593502	Turkey/HSGM-D10583/2021	2021-08-18	Europe	Turkey	Ministry of Health Turkey	Ministry of Health Turkey	Fatma Bayrakdar et al
EPI_ISL_3593267	Turkey/HSGM-D10584/2021	2021-08-18	Europe	Turkey	Ministry of Health Turkey	Ministry of Health Turkey	Fatma Bayrakdar et al
EPI_ISL_3593407	Turkey/HSGM-D10585/2021	2021-08-18	Europe	Turkey	Ministry of Health Turkey	Ministry of Health Turkey	Fatma Bayrakdar et al
EPI_ISL_3593482	Turkey/HSGM-D10586/2021	2021-08-18	Europe	Turkey	Ministry of Health Turkey	Ministry of Health Turkey	Fatma Bayrakdar et al
EPI_ISL_3593654	Turkey/HSGM-D10587/2021	2021-08-18	Europe	Turkey	Ministry of Health Turkey	Ministry of Health Turkey	Fatma Bayrakdar et al
EPI_ISL_3593054	Turkey/HSGM-D10588/2021	2021-08-18	Europe	Turkey	Ministry of Health Turkey	Ministry of Health Turkey	Fatma Bayrakdar et al
EPI_ISL_3593049	Turkey/HSGM-D10589/2021	2021-08-18	Europe	Turkey	Ministry of Health Turkey	Ministry of Health Turkey	Fatma Bayrakdar et al
EPI_ISL_3593645	Turkey/HSGM-D10590/2021	2021-08-18	Europe	Turkey	Ministry of Health Turkey	Ministry of Health Turkey	Fatma Bayrakdar et al
EPI_ISL_3593705	Turkey/HSGM-D10591/2021	2021-08-18	Europe	Turkey	Ministry of Health Turkey	Ministry of Health Turkey	Fatma Bayrakdar et al
EPI_ISL_3593315	Turkey/HSGM-D10592/2021	2021-08-18	Europe	Turkey	Ministry of Health Turkey	Ministry of Health Turkey	Fatma Bayrakdar et al
EPI_ISL_3593563	Turkey/HSGM-D10593/2021	2021-08-18	Europe	Turkey	Ministry of Health Turkey	Ministry of Health Turkey	Fatma Bayrakdar et al
EPI_ISL_3593817	Turkey/HSGM-D10594/2021	2021-08-18	Europe	Turkey	Ministry of Health Turkey	Ministry of Health Turkey	Fatma Bayrakdar et al
EPI_ISL_3593728	Turkey/HSGM-D10595/2021	2021-08-18	Europe	Turkey	Ministry of Health Turkey	Ministry of Health Turkey	Fatma Bayrakdar et al
EPI_ISL_3593646	Turkey/HSGM-D10596/2021	2021-08-18	Europe	Turkey	Ministry of Health Turkey	Ministry of Health Turkey	Fatma Bayrakdar et al
EPI_ISL_3593144	Turkey/HSGM-D10597/2021	2021-08-18	Europe	Turkey	Ministry of Health Turkey	Ministry of Health Turkey	Fatma Bayrakdar et al
EPI_ISL_3592960	Turkey/HSGM-D10598/2021	2021-08-18	Europe	Turkey	Ministry of Health Turkey	Ministry of Health Turkey	Fatma Bayrakdar et al
EPI_ISL_3593317	Turkey/HSGM-D10599/2021	2021-08-18	Europe	Turkey	Ministry of Health Turkey	Ministry of Health Turkey	Fatma Bayrakdar et al
EPI_ISL_1097247	Turkey/HSGM-D106/2021	2021-02-11	Europe	Turkey	Ministry of Health Turkey	Ministry of Health Turkey	Fatma Bayrakdar et al
EPI_ISL_3593931	Turkey/HSGM-D10600/2021	2021-08-18	Europe	Turkey	Ministry of Health Turkey	Ministry of Health Turkey	Fatma Bayrakdar et al
EPI_ISL_3593567	Turkey/HSGM-D10601/2021	2021-08-18	Europe	Turkey	Ministry of Health Turkey	Ministry of Health Turkey	Fatma Bayrakdar et al
EPI_ISL_3592934	Turkey/HSGM-D10602/2021	2021-08-18	Europe	Turkey	Ministry of Health Turkey	Ministry of Health Turkey	Fatma Bayrakdar et al
EPI_ISL_3593719	Turkey/HSGM-D10603/2021	2021-08-18	Europe	Turkey	Ministry of Health Turkey	Ministry of Health Turkey	Fatma Bayrakdar et al
EPI_ISL_3593092	Turkey/HSGM-D10604/2021	2021-08-18	Europe	Turkey	Ministry of Health Turkey	Ministry of Health Turkey	Fatma Bayrakdar et al
EPI_ISL_3593529	Turkey/HSGM-D10605/2021	2021-08-18	Europe	Turkey	Ministry of Health Turkey	Ministry of Health Turkey	Fatma Bayrakdar et al
EPI_ISL_3593917	Turkey/HSGM-D10606/2021	2021-08-18	Europe	Turkey	Ministry of Health Turkey	Ministry of Health Turkey	Fatma Bayrakdar et al
EPI_ISL_3593746	Turkey/HSGM-D10607/2021	2021-08-18	Europe	Turkey	Ministry of Health Turkey	Ministry of Health Turkey	Fatma Bayrakdar et al
EPI_ISL_3592947	Turkey/HSGM-D10608/2021	2021-08-18	Europe	Turkey	Ministry of Health Turkey	Ministry of Health Turkey	Fatma Bayrakdar et al
EPI_ISL_3593707	Turkey/HSGM-D10609/2021	2021-08-18	Europe	Turkey	Ministry of Health Turkey	Ministry of Health Turkey	Fatma Bayrakdar et al
EPI_ISL_3593776	Turkey/HSGM-D10610/2021	2021-08-18	Europe	Turkey	Ministry of Health Turkey	Ministry of Health Turkey	Fatma Bayrakdar et al
EPI_ISL_3593721	Turkey/HSGM-D10611/2021	2021-08-18	Europe	Turkey	Ministry of Health Turkey	Ministry of Health Turkey	Fatma Bayrakdar et al
EPI_ISL_3593426	Turkey/HSGM-D10612/2021	2021-08-18	Europe	Turkey	Ministry of Health Turkey	Ministry of Health Turkey	Fatma Bayrakdar et al
EPI_ISL_3593750	Turkey/HSGM-D10613/2021	2021-08-18	Europe	Turkey	Ministry of Health Turkey	Ministry of Health Turkey	Fatma Bayrakdar et al
EPI_ISL_3593215	Turkey/HSGM-D10614/2021	2021-08-18	Europe	Turkey	Ministry of Health Turkey	Ministry of Health Turkey	Fatma Bayrakdar et al
EPI_ISL_3593279	Turkey/HSGM-D10615/2021	2021-08-18	Europe	Turkey	Ministry of Health Turkey	Ministry of Health Turkey	Fatma Bayrakdar et al
EPI_ISL_3593769	Turkey/HSGM-D10616/2021	2021-08-18	Europe	Turkey	Ministry of Health Turkey	Ministry of Health Turkey	Fatma Bayrakdar et al
EPI_ISL_3593796	Turkey/HSGM-D10617/2021	2021-08-18	Europe	Turkey	Ministry of Health Turkey	Ministry of Health Turkey	Fatma Bayrakdar et al
EPI_ISL_3593254	Turkey/HSGM-D10618/2021	2021-08-18	Europe	Turkey	Ministry of Health Turkey	Ministry of Health Turkey	Fatma Bayrakdar et al
EPI_ISL_3593848	Turkey/HSGM-D10619/2021	2021-08-18	Europe	Turkey	Ministry of Health Turkey	Ministry of Health Turkey	Fatma Bayrakdar et al
EPI_ISL_3593722	Turkey/HSGM-D10620/2021	2021-08-18	Europe	Turkey	Ministry of Health Turkey	Ministry of Health Turkey	Fatma Bayrakdar et al
EPI_ISL_3593733	Turkey/HSGM-D10621/2021	2021-08-18	Europe	Turkey	Ministry of Health Turkey	Ministry of Health Turkey	Fatma Bayrakdar et al
EPI_ISL_3593490	Turkey/HSGM-D10622/2021	2021-08-18	Europe	Turkey	Ministry of Health Turkey	Ministry of Health Turkey	Fatma Bayrakdar et al
EPI_ISL_3593304	Turkey/HSGM-D10623/2021	2021-08-18	Europe	Turkey	Ministry of Health Turkey	Ministry of Health Turkey	Fatma Bayrakdar et al
EPI_ISL_3593035	Turkey/HSGM-D10624/2021	2021-08-18	Europe	Turkey	Ministry of Health Turkey	Ministry of Health Turkey	Fatma Bayrakdar et al
EPI_ISL_3592940	Turkey/HSGM-D10625/2021	2021-08-18	Europe	Turkey	Ministry of Health Turkey	Ministry of Health Turkey	Fatma Bayrakdar et al
EPI_ISL_3593828	Turkey/HSGM-D10626/2021	2021-08-18	Europe	Turkey	Ministry of Health Turkey	Ministry of Health Turkey	Fatma Bayrakdar et al
EPI_ISL_3593033	Turkey/HSGM-D10627/2021	2021-08-18	Europe	Turkey	Ministry of Health Turkey	Ministry of Health Turkey	Fatma Bayrakdar et al
EPI_ISL_3593137	Turkey/HSGM-D10628/2021	2021-08-18	Europe	Turkey	Ministry of Health Turkey	Ministry of Health Turkey	Fatma Bayrakdar et al
EPI_ISL_3593167	Turkey/HSGM-D10629/2021	2021-08-18	Europe	Turkey	Ministry of Health Turkey	Ministry of Health Turkey	Fatma Bayrakdar et al
EPI_ISL_3593720	Turkey/HSGM-D10630/2021	2021-08-18	Europe	Turkey	Ministry of Health Turkey	Ministry of Health Turkey	Fatma Bayrakdar et al
EPI_ISL_3593849	Turkey/HSGM-D10631/2021	2021-08-18	Europe	Turkey	Ministry of Health Turkey	Ministry of Health Turkey	Fatma Bayrakdar et al
EPI_ISL_3593106	Turkey/HSGM-D10632/2021	2021-08-18	Europe	Turkey	Ministry of Health Turkey	Ministry of Health Turkey	Fatma Bayrakdar et al
EPI_ISL_3593231	Turkey/HSGM-D10633/2021	2021-08-18	Europe	Turkey	Ministry of Health Turkey	Ministry of Health Turkey	Fatma Bayrakdar et al
EPI_ISL_3593152	Turkey/HSGM-D10634/2021	2021-08-18	Europe	Turkey	Ministry of Health Turkey	Ministry of Health Turkey	Fatma Bayrakdar et al
EPI_ISL_3593291	Turkey/HSGM-D10635/2021	2021-08-18	Europe	Turkey	Ministry of Health Turkey	Ministry of Health Turkey	Fatma Bayrakdar et al
EPI_ISL_3593390	Turkey/HSGM-D10636/2021	2021-08-18	Europe	Turkey	Ministry of Health Turkey	Ministry of Health Turkey	Fatma Bayrakdar et al
EPI_ISL_3593124	Turkey/HSGM-D10637/2021	2021-08-18	Europe	Turkey	Ministry of Health Turkey	Ministry of Health Turkey	Fatma Bayrakdar et al
EPI_ISL_3593371	Turkey/HSGM-D10638/2021	2021-08-18	Europe	Turkey	Ministry of Health Turkey	Ministry of Health Turkey	Fatma Bayrakdar et al
EPI_ISL_3593205	Turkey/HSGM-D10639/2021	2021-08-18	Europe	Turkey	Ministry of Health Turkey	Ministry of Health Turkey	Fatma Bayrakdar et al
EPI_ISL_3593347	Turkey/HSGM-D10640/2021	2021-08-18	Europe	Turkey	Ministry of Health Turkey	Ministry of Health Turkey	Fatma Bayrakdar et al
EPI_ISL_3593302	Turkey/HSGM-D10641/2021	2021-08-18	Europe	Turkey	Ministry of Health Turkey	Ministry of Health Turkey	Fatma Bayrakdar et al
EPI_ISL_3593604	Turkey/HSGM-D10642/2021	2021-08-18	Europe	Turkey	Ministry of Health Turkey	Ministry of Health Turkey	Fatma Bayrakdar et al
EPI_ISL_3593651	Turkey/HSGM-D10643/2021	2021-08-18	Europe	Turkey	Ministry of Health Turkey	Ministry of Health Turkey	Fatma Bayrakdar et al
EPI_ISL_3593255	Turkey/HSGM-D10644/2021	2021-08-18	Europe	Turkey	Ministry of Health Turkey	Ministry of Health Turkey	Fatma Bayrakdar et al
EPI_ISL_3593207	Turkey/HSGM-D10645/2021	2021-08-18	Europe	Turkey	Ministry of Health Turkey	Ministry of Health Turkey	Fatma Bayrakdar et al
EPI_ISL_3593356	Turkey/HSGM-D10646/2021	2021-08-18	Europe	Turkey	Ministry of Health Turkey	Ministry of Health Turkey	Fatma Bayrakdar et al
EPI_ISL_3593258	Turkey/HSGM-D10647/2021	2021-08-18	Europe	Turkey	Ministry of Health Turkey	Ministry of Health Turkey	Fatma Bayrakdar et al
EPI_ISL_3593393	Turkey/HSGM-D10648/2021	2021-08-18	Europe	Turkey	Ministry of Health Turkey	Ministry of Health Turkey	Fatma Bayrakdar et al
EPI_ISL_3593557	Turkey/HSGM-D10649/2021	2021-08-18	Europe	Turkey	Ministry of Health Turkey	Ministry of Health Turkey	Fatma Bayrakdar et al
EPI_ISL_3593257	Turkey/HSGM-D10650/2021	2021-08-18	Europe	Turkey	Ministry of Health Turkey	Ministry of Health Turkey	Fatma Bayrakdar et al
EPI_ISL_3593392	Turkey/HSGM-D10651/2021	2021-08-18	Europe	Turkey	Ministry of Health Turkey	Ministry of Health Turkey	Fatma Bayrakdar et al
EPI_ISL_3593045	Turkey/HSGM-D10652/2021	2021-08-18	Europe	Turkey	Ministry of Health Turkey	Ministry of Health Turkey	Fatma Bayrakdar et al
EPI_ISL_3593448	Turkey/HSGM-D10653/2021	2021-08-18	Europe	Turkey	Ministry of Health Turkey	Ministry of Health Turkey	Fatma Bayrakdar et al
EPI_ISL_3593565	Turkey/HSGM-D10654/2021	2021-08-18	Europe	Turkey	Ministry of Health Turkey	Ministry of Health Turkey	Fatma Bayrakdar et al
EPI_ISL_3593854	Turkey/HSGM-D10655/2021	2021-08-18	Europe	Turkey	Ministry of Health Turkey	Ministry of Health Turkey	Fatma Bayrakdar et al
EPI_ISL_3593453	Turkey/HSGM-D10656/2021	2021-08-18	Europe	Turkey	Ministry of Health Turkey	Ministry of Health Turkey	Fatma Bayrakdar et al
EPI_ISL_3593004	Turkey/HSGM-D10657/2021	2021-08-18	Europe	Turkey	Ministry of Health Turkey	Ministry of Health Turkey	Fatma Bayrakdar et al
EPI_ISL_3593496	Turkey/HSGM-D10658/2021	2021-08-18	Europe	Turkey	Ministry of Health Turkey	Ministry of Health Turkey	Fatma Bayrakdar et al
EPI_ISL_3593656	Turkey/HSGM-D10659/2021	2021-08-18	Europe	Turkey	Ministry of Health Turkey	Ministry of Health Turkey	Fatma Bayrakdar et al
EPI_ISL_3592941	Turkey/HSGM-D10660/2021	2021-08-18	Europe	Turkey	Ministry of Health Turkey	Ministry of Health Turkey	Fatma Bayrakdar et al
EPI_ISL_3593609	Turkey/HSGM-D10661/2021	2021-08-18	Europe	Turkey	Ministry of Health Turkey	Ministry of Health Turkey	Fatma Bayrakdar et al
EPI_ISL_3593800	Turkey/HSGM-D10662/2021	2021-08-18	Europe	Turkey	Ministry of Health Turkey	Ministry of Health Turkey	Fatma Bayrakdar et al
EPI_ISL_3593402	Turkey/HSGM-D10663/2021	2021-08-18	Europe	Turkey	Ministry of Health Turkey	Ministry of Health Turkey	Fatma Bayrakdar et al
EPI_ISL_3593669	Turkey/HSGM-D10664/2021	2021-08-18	Europe	Turkey	Ministry of Health Turkey	Ministry of Health Turkey	Fatma Bayrakdar et al
EPI_ISL_3593097	Turkey/HSGM-D10665/2021	2021-08-18	Europe	Turkey	Ministry of Health Turkey	Ministry of Health Turkey	Fatma Bayrakdar et al
EPI_ISL_3593040	Turkey/HSGM-D10666/2021	2021-08-18	Europe	Turkey	Ministry of Health Turkey	Ministry of Health Turkey	Fatma Bayrakdar et al
EPI_ISL_3593779	Turkey/HSGM-D10667/2021	2021-08-18	Europe	Turkey	Ministry of Health Turkey	Ministry of Health Turkey	Fatma Bayrakdar et al
EPI_ISL_3593546	Turkey/HSGM-D10668/2021	2021-08-18	Europe	Turkey	Ministry of Health Turkey	Ministry of Health Turkey	Fatma Bayrakdar et al
EPI_ISL_3593403	Turkey/HSGM-D10669/2021	2021-08-18	Europe	Turkey	Ministry of Health Turkey	Ministry of Health Turkey	Fatma Bayrakdar et al
EPI_ISL_3593168	Turkey/HSGM-D10670/2021	2021-08-18	Europe	Turkey	Ministry of Health Turkey	Ministry of Health Turkey	Fatma Bayrakdar et al
EPI_ISL_3593052	Turkey/HSGM-D10671/2021	2021-08-18	Europe	Turkey	Ministry of Health Turkey	Ministry of Health Turkey	Fatma Bayrakdar et al
EPI_ISL_3593927	Turkey/HSGM-D10672/2021	2021-08-18	Europe	Turkey	Ministry of Health Turkey	Ministry of Health Turkey	Fatma Bayrakdar et al
EPI_ISL_3592949	Turkey/HSGM-D10673/2021	2021-08-18	Europe	Turkey	Ministry of Health Turkey	Ministry of Health Turkey	Fatma Bayrakdar et al
EPI_ISL_3593583	Turkey/HSGM-D10674/2021	2021-08-18	Europe	Turkey	Ministry of Health Turkey	Ministry of Health Turkey	Fatma Bayrakdar et al
EPI_ISL_3593540	Turkey/HSGM-D10675/2021	2021-08-18	Europe	Turkey	Ministry of Health Turkey	Ministry of Health Turkey	Fatma Bayrakdar et al
EPI_ISL_3593089	Turkey/HSGM-D10676/2021	2021-08-18	Europe	Turkey	Ministry of Health Turkey	Ministry of Health Turkey	Fatma Bayrakdar et al
EPI_ISL_3593066	Turkey/HSGM-D10677/2021	2021-08-18	Europe	Turkey	Ministry of Health Turkey	Ministry of Health Turkey	Fatma Bayrakdar et al
EPI_ISL_3593404	Turkey/HSGM-D10678/2021	2021-08-18	Europe	Turkey	Ministry of Health Turkey	Ministry of Health Turkey	Fatma Bayrakdar et al
EPI_ISL_3593636	Turkey/HSGM-D10679/2021	2021-08-18	Europe	Turkey	Ministry of Health Turkey	Ministry of Health Turkey	Fatma Bayrakdar et al
EPI_ISL_3593797	Turkey/HSGM-D10680/2021	2021-08-18	Europe	Turkey	Ministry of Health Turkey	Ministry of Health Turkey	Fatma Bayrakdar et al
EPI_ISL_3593868	Turkey/HSGM-D10681/2021	2021-08-18	Europe	Turkey	Ministry of Health Turkey	Ministry of Health Turkey	Fatma Bayrakdar et al
EPI_ISL_3593530	Turkey/HSGM-D10682/2021	2021-08-18	Europe	Turkey	Ministry of Health Turkey	Ministry of Health Turkey	Fatma Bayrakdar et al
EPI_ISL_3593926	Turkey/HSGM-D10683/2021	2021-08-18	Europe	Turkey	Ministry of Health Turkey	Ministry of Health Turkey	Fatma Bayrakdar et al
EPI_ISL_3593860	Turkey/HSGM-D10684/2021	2021-08-18	Europe	Turkey	Ministry of Health Turkey	Ministry of Health Turkey	Fatma Bayrakdar et al
EPI_ISL_3593845	Turkey/HSGM-D10685/2021	2021-08-18	Europe	Turkey	Ministry of Health Turkey	Ministry of Health Turkey	Fatma Bayrakdar et al
EPI_ISL_3593829	Turkey/HSGM-D10686/2021	2021-08-18	Europe	Turkey	Ministry of Health Turkey	Ministry of Health Turkey	Fatma Bayrakdar et al
EPI_ISL_3593697	Turkey/HSGM-D10687/2021	2021-08-18	Europe	Turkey	Ministry of Health Turkey	Ministry of Health Turkey	Fatma Bayrakdar et al
EPI_ISL_3593178	Turkey/HSGM-D10688/2021	2021-08-18	Europe	Turkey	Ministry of Health Turkey	Ministry of Health Turkey	Fatma Bayrakdar et al
EPI_ISL_3593191	Turkey/HSGM-D10689/2021	2021-08-18	Europe	Turkey	Ministry of Health Turkey	Ministry of Health Turkey	Fatma Bayrakdar et al
EPI_ISL_3593130	Turkey/HSGM-D10690/2021	2021-08-18	Europe	Turkey	Ministry of Health Turkey	Ministry of Health Turkey	Fatma Bayrakdar et al
EPI_ISL_3593652	Turkey/HSGM-D10691/2021	2021-08-18	Europe	Turkey	Ministry of Health Turkey	Ministry of Health Turkey	Fatma Bayrakdar et al
EPI_ISL_3593597	Turkey/HSGM-D10692/2021	2021-08-18	Europe	Turkey	Ministry of Health Turkey	Ministry of Health Turkey	Fatma Bayrakdar et al
EPI_ISL_3593120	Turkey/HSGM-D10693/2021	2021-08-18	Europe	Turkey	Ministry of Health Turkey	Ministry of Health Turkey	Fatma Bayrakdar et al
EPI_ISL_3593173	Turkey/HSGM-D10694/2021	2021-08-18	Europe	Turkey	Ministry of Health Turkey	Ministry of Health Turkey	Fatma Bayrakdar et al
EPI_ISL_3593282	Turkey/HSGM-D10695/2021	2021-08-18	Europe	Turkey	Ministry of Health Turkey	Ministry of Health Turkey	Fatma Bayrakdar et al
EPI_ISL_3593037	Turkey/HSGM-D10696/2021	2021-08-18	Europe	Turkey	Ministry of Health Turkey	Ministry of Health Turkey	Fatma Bayrakdar et al
EPI_ISL_3593148	Turkey/HSGM-D10697/2021	2021-08-18	Europe	Turkey	Ministry of Health Turkey	Ministry of Health Turkey	Fatma Bayrakdar et al
EPI_ISL_3593002	Turkey/HSGM-D10698/2021	2021-08-18	Europe	Turkey	Ministry of Health Turkey	Ministry of Health Turkey	Fatma Bayrakdar et al
EPI_ISL_3593217	Turkey/HSGM-D10699/2021	2021-08-18	Europe	Turkey	Ministry of Health Turkey	Ministry of Health Turkey	Fatma Bayrakdar et al
EPI_ISL_1097284	Turkey/HSGM-D107/2021	2021-02-11	Europe	Turkey	Ministry of Health Turkey	Ministry of Health Turkey	Fatma Bayrakdar et al
EPI_ISL_3593331	Turkey/HSGM-D10700/2021	2021-08-18	Europe	Turkey	Ministry of Health Turkey	Ministry of Health Turkey	Fatma Bayrakdar et al
EPI_ISL_3592983	Turkey/HSGM-D10701/2021	2021-08-18	Europe	Turkey	Ministry of Health Turkey	Ministry of Health Turkey	Fatma Bayrakdar et al
EPI_ISL_3593734	Turkey/HSGM-D10702/2021	2021-08-18	Europe	Turkey	Ministry of Health Turkey	Ministry of Health Turkey	Fatma Bayrakdar et al
EPI_ISL_3593059	Turkey/HSGM-D10703/2021	2021-08-18	Europe	Turkey	Ministry of Health Turkey	Ministry of Health Turkey	Fatma Bayrakdar et al
EPI_ISL_3593193	Turkey/HSGM-D10704/2021	2021-08-18	Europe	Turkey	Ministry of Health Turkey	Ministry of Health Turkey	Fatma Bayrakdar et al
EPI_ISL_3593406	Turkey/HSGM-D10705/2021	2021-08-18	Europe	Turkey	Ministry of Health Turkey	Ministry of Health Turkey	Fatma Bayrakdar et al
EPI_ISL_3593558	Turkey/HSGM-D10706/2021	2021-08-18	Europe	Turkey	Ministry of Health Turkey	Ministry of Health Turkey	Fatma Bayrakdar et al
EPI_ISL_3593284	Turkey/HSGM-D10707/2021	2021-08-18	Europe	Turkey	Ministry of Health Turkey	Ministry of Health Turkey	Fatma Bayrakdar et al
EPI_ISL_3593391	Turkey/HSGM-D10708/2021	2021-08-18	Europe	Turkey	Ministry of Health Turkey	Ministry of Health Turkey	Fatma Bayrakdar et al
EPI_ISL_3593521	Turkey/HSGM-D10709/2021	2021-08-18	Europe	Turkey	Ministry of Health Turkey	Ministry of Health Turkey	Fatma Bayrakdar et al
EPI_ISL_3592985	Turkey/HSGM-D10710/2021	2021-08-18	Europe	Turkey	Ministry of Health Turkey	Ministry of Health Turkey	Fatma Bayrakdar et al
EPI_ISL_3593532	Turkey/HSGM-D10711/2021	2021-08-18	Europe	Turkey	Ministry of Health Turkey	Ministry of Health Turkey	Fatma Bayrakdar et al
EPI_ISL_3593675	Turkey/HSGM-D10712/2021	2021-08-18	Europe	Turkey	Ministry of Health Turkey	Ministry of Health Turkey	Fatma Bayrakdar et al
EPI_ISL_3593256	Turkey/HSGM-D10713/2021	2021-08-18	Europe	Turkey	Ministry of Health Turkey	Ministry of Health Turkey	Fatma Bayrakdar et al
EPI_ISL_3592961	Turkey/HSGM-D10714/2021	2021-08-18	Europe	Turkey	Ministry of Health Turkey	Ministry of Health Turkey	Fatma Bayrakdar et al
EPI_ISL_3593329	Turkey/HSGM-D10715/2021	2021-08-18	Europe	Turkey	Ministry of Health Turkey	Ministry of Health Turkey	Fatma Bayrakdar et al
EPI_ISL_3593328	Turkey/HSGM-D10716/2021	2021-08-18	Europe	Turkey	Ministry of Health Turkey	Ministry of Health Turkey	Fatma Bayrakdar et al
EPI_ISL_3593006	Turkey/HSGM-D10717/2021	2021-08-18	Europe	Turkey	Ministry of Health Turkey	Ministry of Health Turkey	Fatma Bayrakdar et al
EPI_ISL_3593527	Turkey/HSGM-D10718/2021	2021-08-18	Europe	Turkey	Ministry of Health Turkey	Ministry of Health Turkey	Fatma Bayrakdar et al
EPI_ISL_3593259	Turkey/HSGM-D10719/2021	2021-08-18	Europe	Turkey	Ministry of Health Turkey	Ministry of Health Turkey	Fatma Bayrakdar et al
EPI_ISL_3593382	Turkey/HSGM-D10720/2021	2021-08-18	Europe	Turkey	Ministry of Health Turkey	Ministry of Health Turkey	Fatma Bayrakdar et al
EPI_ISL_3593522	Turkey/HSGM-D10721/2021	2021-08-18	Europe	Turkey	Ministry of Health Turkey	Ministry of Health Turkey	Fatma Bayrakdar et al
EPI_ISL_3593283	Turkey/HSGM-D10722/2021	2021-08-18	Europe	Turkey	Ministry of Health Turkey	Ministry of Health Turkey	Fatma Bayrakdar et al
EPI_ISL_3593592	Turkey/HSGM-D10723/2021	2021-08-18	Europe	Turkey	Ministry of Health Turkey	Ministry of Health Turkey	Fatma Bayrakdar et al
EPI_ISL_3593541	Turkey/HSGM-D10724/2021	2021-08-18	Europe	Turkey	Ministry of Health Turkey	Ministry of Health Turkey	Fatma Bayrakdar et al
EPI_ISL_3593013	Turkey/HSGM-D10725/2021	2021-08-18	Europe	Turkey	Ministry of Health Turkey	Ministry of Health Turkey	Fatma Bayrakdar et al
EPI_ISL_3593545	Turkey/HSGM-D10726/2021	2021-08-18	Europe	Turkey	Ministry of Health Turkey	Ministry of Health Turkey	Fatma Bayrakdar et al
EPI_ISL_3593856	Turkey/HSGM-D10727/2021	2021-08-18	Europe	Turkey	Ministry of Health Turkey	Ministry of Health Turkey	Fatma Bayrakdar et al
EPI_ISL_3593458	Turkey/HSGM-D10728/2021	2021-08-18	Europe	Turkey	Ministry of Health Turkey	Ministry of Health Turkey	Fatma Bayrakdar et al
EPI_ISL_3593408	Turkey/HSGM-D10729/2021	2021-08-18	Europe	Turkey	Ministry of Health Turkey	Ministry of Health Turkey	Fatma Bayrakdar et al
EPI_ISL_3593528	Turkey/HSGM-D10730/2021	2021-08-18	Europe	Turkey	Ministry of Health Turkey	Ministry of Health Turkey	Fatma Bayrakdar et al
EPI_ISL_3593634	Turkey/HSGM-D10731/2021	2021-08-18	Europe	Turkey	Ministry of Health Turkey	Ministry of Health Turkey	Fatma Bayrakdar et al
EPI_ISL_3593875	Turkey/HSGM-D10732/2021	2021-08-18	Europe	Turkey	Ministry of Health Turkey	Ministry of Health Turkey	Fatma Bayrakdar et al
EPI_ISL_3593051	Turkey/HSGM-D10733/2021	2021-08-18	Europe	Turkey	Ministry of Health Turkey	Ministry of Health Turkey	Fatma Bayrakdar et al
EPI_ISL_3593449	Turkey/HSGM-D10734/2021	2021-08-18	Europe	Turkey	Ministry of Health Turkey	Ministry of Health Turkey	Fatma Bayrakdar et al
EPI_ISL_3593595	Turkey/HSGM-D10735/2021	2021-08-18	Europe	Turkey	Ministry of Health Turkey	Ministry of Health Turkey	Fatma Bayrakdar et al
EPI_ISL_3593676	Turkey/HSGM-D10736/2021	2021-08-18	Europe	Turkey	Ministry of Health Turkey	Ministry of Health Turkey	Fatma Bayrakdar et al
EPI_ISL_3593681	Turkey/HSGM-D10737/2021	2021-08-18	Europe	Turkey	Ministry of Health Turkey	Ministry of Health Turkey	Fatma Bayrakdar et al
EPI_ISL_3593042	Turkey/HSGM-D10738/2021	2021-08-18	Europe	Turkey	Ministry of Health Turkey	Ministry of Health Turkey	Fatma Bayrakdar et al
EPI_ISL_3593088	Turkey/HSGM-D10739/2021	2021-08-18	Europe	Turkey	Ministry of Health Turkey	Ministry of Health Turkey	Fatma Bayrakdar et al
EPI_ISL_3593445	Turkey/HSGM-D10740/2021	2021-08-18	Europe	Turkey	Ministry of Health Turkey	Ministry of Health Turkey	Fatma Bayrakdar et al
EPI_ISL_3593485	Turkey/HSGM-D10741/2021	2021-08-18	Europe	Turkey	Ministry of Health Turkey	Ministry of Health Turkey	Fatma Bayrakdar et al
EPI_ISL_3593775	Turkey/HSGM-D10742/2021	2021-08-18	Europe	Turkey	Ministry of Health Turkey	Ministry of Health Turkey	Fatma Bayrakdar et al
EPI_ISL_3592946	Turkey/HSGM-D10743/2021	2021-08-18	Europe	Turkey	Ministry of Health Turkey	Ministry of Health Turkey	Fatma Bayrakdar et al
EPI_ISL_3593929	Turkey/HSGM-D10744/2021	2021-08-18	Europe	Turkey	Ministry of Health Turkey	Ministry of Health Turkey	Fatma Bayrakdar et al
EPI_ISL_3593479	Turkey/HSGM-D10745/2021	2021-08-18	Europe	Turkey	Ministry of Health Turkey	Ministry of Health Turkey	Fatma Bayrakdar et al
EPI_ISL_3593619	Turkey/HSGM-D10746/2021	2021-08-18	Europe	Turkey	Ministry of Health Turkey	Ministry of Health Turkey	Fatma Bayrakdar et al
EPI_ISL_3593858	Turkey/HSGM-D10747/2021	2021-08-18	Europe	Turkey	Ministry of Health Turkey	Ministry of Health Turkey	Fatma Bayrakdar et al
EPI_ISL_3593551	Turkey/HSGM-D10748/2021	2021-08-18	Europe	Turkey	Ministry of Health Turkey	Ministry of Health Turkey	Fatma Bayrakdar et al
EPI_ISL_3593139	Turkey/HSGM-D10749/2021	2021-08-18	Europe	Turkey	Ministry of Health Turkey	Ministry of Health Turkey	Fatma Bayrakdar et al
EPI_ISL_3593874	Turkey/HSGM-D10750/2021	2021-08-18	Europe	Turkey	Ministry of Health Turkey	Ministry of Health Turkey	Fatma Bayrakdar et al
EPI_ISL_3593623	Turkey/HSGM-D10751/2021	2021-08-18	Europe	Turkey	Ministry of Health Turkey	Ministry of Health Turkey	Fatma Bayrakdar et al
EPI_ISL_3593169	Turkey/HSGM-D10752/2021	2021-08-18	Europe	Turkey	Ministry of Health Turkey	Ministry of Health Turkey	Fatma Bayrakdar et al
EPI_ISL_3593381	Turkey/HSGM-D10753/2021	2021-08-18	Europe	Turkey	Ministry of Health Turkey	Ministry of Health Turkey	Fatma Bayrakdar et al
EPI_ISL_3593050	Turkey/HSGM-D10754/2021	2021-08-18	Europe	Turkey	Ministry of Health Turkey	Ministry of Health Turkey	Fatma Bayrakdar et al
EPI_ISL_3593925	Turkey/HSGM-D10755/2021	2021-08-18	Europe	Turkey	Ministry of Health Turkey	Ministry of Health Turkey	Fatma Bayrakdar et al
EPI_ISL_3593439	Turkey/HSGM-D10756/2021	2021-08-18	Europe	Turkey	Ministry of Health Turkey	Ministry of Health Turkey	Fatma Bayrakdar et al
EPI_ISL_3593765	Turkey/HSGM-D10757/2021	2021-08-18	Europe	Turkey	Ministry of Health Turkey	Ministry of Health Turkey	Fatma Bayrakdar et al
EPI_ISL_3592973	Turkey/HSGM-D10758/2021	2021-08-18	Europe	Turkey	Ministry of Health Turkey	Ministry of Health Turkey	Fatma Bayrakdar et al
EPI_ISL_3593918	Turkey/HSGM-D10759/2021	2021-08-18	Europe	Turkey	Ministry of Health Turkey	Ministry of Health Turkey	Fatma Bayrakdar et al
EPI_ISL_3592965	Turkey/HSGM-D10760/2021	2021-08-18	Europe	Turkey	Ministry of Health Turkey	Ministry of Health Turkey	Fatma Bayrakdar et al
EPI_ISL_3593476	Turkey/HSGM-D10761/2021	2021-08-18	Europe	Turkey	Ministry of Health Turkey	Ministry of Health Turkey	Fatma Bayrakdar et al
EPI_ISL_3593696	Turkey/HSGM-D10762/2021	2021-08-18	Europe	Turkey	Ministry of Health Turkey	Ministry of Health Turkey	Fatma Bayrakdar et al
EPI_ISL_3593661	Turkey/HSGM-D10763/2021	2021-08-18	Europe	Turkey	Ministry of Health Turkey	Ministry of Health Turkey	Fatma Bayrakdar et al
EPI_ISL_3593063	Turkey/HSGM-D10764/2021	2021-08-18	Europe	Turkey	Ministry of Health Turkey	Ministry of Health Turkey	Fatma Bayrakdar et al
EPI_ISL_3593611	Turkey/HSGM-D10765/2021	2021-08-18	Europe	Turkey	Ministry of Health Turkey	Ministry of Health Turkey	Fatma Bayrakdar et al
EPI_ISL_3593782	Turkey/HSGM-D10766/2021	2021-08-18	Europe	Turkey	Ministry of Health Turkey	Ministry of Health Turkey	Fatma Bayrakdar et al
EPI_ISL_3593471	Turkey/HSGM-D10767/2021	2021-08-18	Europe	Turkey	Ministry of Health Turkey	Ministry of Health Turkey	Fatma Bayrakdar et al
EPI_ISL_3592956	Turkey/HSGM-D10768/2021	2021-08-18	Europe	Turkey	Ministry of Health Turkey	Ministry of Health Turkey	Fatma Bayrakdar et al
EPI_ISL_3593330	Turkey/HSGM-D10769/2021	2021-08-18	Europe	Turkey	Ministry of Health Turkey	Ministry of Health Turkey	Fatma Bayrakdar et al
EPI_ISL_3592994	Turkey/HSGM-D10770/2021	2021-08-18	Europe	Turkey	Ministry of Health Turkey	Ministry of Health Turkey	Fatma Bayrakdar et al
EPI_ISL_3593384	Turkey/HSGM-D10771/2021	2021-08-18	Europe	Turkey	Ministry of Health Turkey	Ministry of Health Turkey	Fatma Bayrakdar et al
EPI_ISL_3593847	Turkey/HSGM-D10772/2021	2021-08-18	Europe	Turkey	Ministry of Health Turkey	Ministry of Health Turkey	Fatma Bayrakdar et al
EPI_ISL_3593827	Turkey/HSGM-D10773/2021	2021-08-18	Europe	Turkey	Ministry of Health Turkey	Ministry of Health Turkey	Fatma Bayrakdar et al
EPI_ISL_3592999	Turkey/HSGM-D10774/2021	2021-08-18	Europe	Turkey	Ministry of Health Turkey	Ministry of Health Turkey	Fatma Bayrakdar et al
EPI_ISL_3593126	Turkey/HSGM-D10775/2021	2021-08-18	Europe	Turkey	Ministry of Health Turkey	Ministry of Health Turkey	Fatma Bayrakdar et al
EPI_ISL_3593924	Turkey/HSGM-D10776/2021	2021-08-18	Europe	Turkey	Ministry of Health Turkey	Ministry of Health Turkey	Fatma Bayrakdar et al
EPI_ISL_3593185	Turkey/HSGM-D10777/2021	2021-08-18	Europe	Turkey	Ministry of Health Turkey	Ministry of Health Turkey	Fatma Bayrakdar et al
EPI_ISL_3593155	Turkey/HSGM-D10778/2021	2021-08-18	Europe	Turkey	Ministry of Health Turkey	Ministry of Health Turkey	Fatma Bayrakdar et al
EPI_ISL_3593363	Turkey/HSGM-D10779/2021	2021-08-18	Europe	Turkey	Ministry of Health Turkey	Ministry of Health Turkey	Fatma Bayrakdar et al
EPI_ISL_3592957	Turkey/HSGM-D10780/2021	2021-08-18	Europe	Turkey	Ministry of Health Turkey	Ministry of Health Turkey	Fatma Bayrakdar et al
EPI_ISL_3593352	Turkey/HSGM-D10781/2021	2021-08-18	Europe	Turkey	Ministry of Health Turkey	Ministry of Health Turkey	Fatma Bayrakdar et al
EPI_ISL_3593286	Turkey/HSGM-D10782/2021	2021-08-18	Europe	Turkey	Ministry of Health Turkey	Ministry of Health Turkey	Fatma Bayrakdar et al
EPI_ISL_3593596	Turkey/HSGM-D10783/2021	2021-08-18	Europe	Turkey	Ministry of Health Turkey	Ministry of Health Turkey	Fatma Bayrakdar et al
EPI_ISL_3593132	Turkey/HSGM-D10784/2021	2021-08-18	Europe	Turkey	Ministry of Health Turkey	Ministry of Health Turkey	Fatma Bayrakdar et al
EPI_ISL_3593888	Turkey/HSGM-D10785/2021	2021-08-18	Europe	Turkey	Ministry of Health Turkey	Ministry of Health Turkey	Fatma Bayrakdar et al
EPI_ISL_3593413	Turkey/HSGM-D10786/2021	2021-08-18	Europe	Turkey	Ministry of Health Turkey	Ministry of Health Turkey	Fatma Bayrakdar et al
EPI_ISL_3593547	Turkey/HSGM-D10787/2021	2021-08-18	Europe	Turkey	Ministry of Health Turkey	Ministry of Health Turkey	Fatma Bayrakdar et al
EPI_ISL_3593273	Turkey/HSGM-D10788/2021	2021-08-18	Europe	Turkey	Ministry of Health Turkey	Ministry of Health Turkey	Fatma Bayrakdar et al
EPI_ISL_3593394	Turkey/HSGM-D10789/2021	2021-08-18	Europe	Turkey	Ministry of Health Turkey	Ministry of Health Turkey	Fatma Bayrakdar et al
EPI_ISL_3593500	Turkey/HSGM-D10790/2021	2021-08-18	Europe	Turkey	Ministry of Health Turkey	Ministry of Health Turkey	Fatma Bayrakdar et al
EPI_ISL_3593451	Turkey/HSGM-D10791/2021	2021-08-18	Europe	Turkey	Ministry of Health Turkey	Ministry of Health Turkey	Fatma Bayrakdar et al
EPI_ISL_3593209	Turkey/HSGM-D10792/2021	2021-08-18	Europe	Turkey	Ministry of Health Turkey	Ministry of Health Turkey	Fatma Bayrakdar et al
EPI_ISL_3593361	Turkey/HSGM-D10793/2021	2021-08-18	Europe	Turkey	Ministry of Health Turkey	Ministry of Health Turkey	Fatma Bayrakdar et al
EPI_ISL_3592984	Turkey/HSGM-D10794/2021	2021-08-18	Europe	Turkey	Ministry of Health Turkey	Ministry of Health Turkey	Fatma Bayrakdar et al
EPI_ISL_3593098	Turkey/HSGM-D10795/2021	2021-08-18	Europe	Turkey	Ministry of Health Turkey	Ministry of Health Turkey	Fatma Bayrakdar et al
EPI_ISL_3593692	Turkey/HSGM-D10796/2021	2021-08-18	Europe	Turkey	Ministry of Health Turkey	Ministry of Health Turkey	Fatma Bayrakdar et al
EPI_ISL_3593369	Turkey/HSGM-D10797/2021	2021-08-18	Europe	Turkey	Ministry of Health Turkey	Ministry of Health Turkey	Fatma Bayrakdar et al
EPI_ISL_3593414	Turkey/HSGM-D10798/2021	2021-08-18	Europe	Turkey	Ministry of Health Turkey	Ministry of Health Turkey	Fatma Bayrakdar et al
EPI_ISL_3593523	Turkey/HSGM-D10799/2021	2021-08-18	Europe	Turkey	Ministry of Health Turkey	Ministry of Health Turkey	Fatma Bayrakdar et al
EPI_ISL_1097285	Turkey/HSGM-D108/2021	2021-02-11	Europe	Turkey	Ministry of Health Turkey	Ministry of Health Turkey	Fatma Bayrakdar et al
EPI_ISL_3593573	Turkey/HSGM-D10800/2021	2021-08-18	Europe	Turkey	Ministry of Health Turkey	Ministry of Health Turkey	Fatma Bayrakdar et al
EPI_ISL_3593410	Turkey/HSGM-D10801/2021	2021-08-18	Europe	Turkey	Ministry of Health Turkey	Ministry of Health Turkey	Fatma Bayrakdar et al
EPI_ISL_3593552	Turkey/HSGM-D10802/2021	2021-08-18	Europe	Turkey	Ministry of Health Turkey	Ministry of Health Turkey	Fatma Bayrakdar et al
EPI_ISL_3593641	Turkey/HSGM-D10803/2021	2021-08-18	Europe	Turkey	Ministry of Health Turkey	Ministry of Health Turkey	Fatma Bayrakdar et al
EPI_ISL_3593064	Turkey/HSGM-D10804/2021	2021-08-18	Europe	Turkey	Ministry of Health Turkey	Ministry of Health Turkey	Fatma Bayrakdar et al
EPI_ISL_3593020	Turkey/HSGM-D10805/2021	2021-08-18	Europe	Turkey	Ministry of Health Turkey	Ministry of Health Turkey	Fatma Bayrakdar et al
EPI_ISL_3593820	Turkey/HSGM-D10806/2021	2021-08-18	Europe	Turkey	Ministry of Health Turkey	Ministry of Health Turkey	Fatma Bayrakdar et al
EPI_ISL_3593677	Turkey/HSGM-D10807/2021	2021-08-18	Europe	Turkey	Ministry of Health Turkey	Ministry of Health Turkey	Fatma Bayrakdar et al
EPI_ISL_3593580	Turkey/HSGM-D10808/2021	2021-08-18	Europe	Turkey	Ministry of Health Turkey	Ministry of Health Turkey	Fatma Bayrakdar et al
EPI_ISL_3593293	Turkey/HSGM-D10809/2021	2021-08-18	Europe	Turkey	Ministry of Health Turkey	Ministry of Health Turkey	Fatma Bayrakdar et al
EPI_ISL_3593533	Turkey/HSGM-D10810/2021	2021-08-18	Europe	Turkey	Ministry of Health Turkey	Ministry of Health Turkey	Fatma Bayrakdar et al
EPI_ISL_3593372	Turkey/HSGM-D10811/2021	2021-08-18	Europe	Turkey	Ministry of Health Turkey	Ministry of Health Turkey	Fatma Bayrakdar et al
EPI_ISL_3593653	Turkey/HSGM-D10812/2021	2021-08-18	Europe	Turkey	Ministry of Health Turkey	Ministry of Health Turkey	Fatma Bayrakdar et al
EPI_ISL_3593842	Turkey/HSGM-D10813/2021	2021-08-18	Europe	Turkey	Ministry of Health Turkey	Ministry of Health Turkey	Fatma Bayrakdar et al
EPI_ISL_3592975	Turkey/HSGM-D10814/2021	2021-08-18	Europe	Turkey	Ministry of Health Turkey	Ministry of Health Turkey	Fatma Bayrakdar et al
EPI_ISL_3593642	Turkey/HSGM-D10815/2021	2021-08-18	Europe	Turkey	Ministry of Health Turkey	Ministry of Health Turkey	Fatma Bayrakdar et al
EPI_ISL_3593904	Turkey/HSGM-D10816/2021	2021-08-18	Europe	Turkey	Ministry of Health Turkey	Ministry of Health Turkey	Fatma Bayrakdar et al
EPI_ISL_3593087	Turkey/HSGM-D10817/2021	2021-08-18	Europe	Turkey	Ministry of Health Turkey	Ministry of Health Turkey	Fatma Bayrakdar et al
EPI_ISL_3593747	Turkey/HSGM-D10818/2021	2021-08-18	Europe	Turkey	Ministry of Health Turkey	Ministry of Health Turkey	Fatma Bayrakdar et al
EPI_ISL_3593601	Turkey/HSGM-D10819/2021	2021-08-18	Europe	Turkey	Ministry of Health Turkey	Ministry of Health Turkey	Fatma Bayrakdar et al
EPI_ISL_3593531	Turkey/HSGM-D10820/2021	2021-08-18	Europe	Turkey	Ministry of Health Turkey	Ministry of Health Turkey	Fatma Bayrakdar et al
EPI_ISL_3593469	Turkey/HSGM-D10821/2021	2021-08-18	Europe	Turkey	Ministry of Health Turkey	Ministry of Health Turkey	Fatma Bayrakdar et al
EPI_ISL_3593783	Turkey/HSGM-D10822/2021	2021-08-18	Europe	Turkey	Ministry of Health Turkey	Ministry of Health Turkey	Fatma Bayrakdar et al
EPI_ISL_3593667	Turkey/HSGM-D10823/2021	2021-08-18	Europe	Turkey	Ministry of Health Turkey	Ministry of Health Turkey	Fatma Bayrakdar et al
EPI_ISL_3593278	Turkey/HSGM-D10824/2021	2021-08-18	Europe	Turkey	Ministry of Health Turkey	Ministry of Health Turkey	Fatma Bayrakdar et al
EPI_ISL_3593536	Turkey/HSGM-D10825/2021	2021-08-18	Europe	Turkey	Ministry of Health Turkey	Ministry of Health Turkey	Fatma Bayrakdar et al
EPI_ISL_3593581	Turkey/HSGM-D10826/2021	2021-08-18	Europe	Turkey	Ministry of Health Turkey	Ministry of Health Turkey	Fatma Bayrakdar et al
EPI_ISL_3593921	Turkey/HSGM-D10827/2021	2021-08-18	Europe	Turkey	Ministry of Health Turkey	Ministry of Health Turkey	Fatma Bayrakdar et al
EPI_ISL_3593732	Turkey/HSGM-D10828/2021	2021-08-18	Europe	Turkey	Ministry of Health Turkey	Ministry of Health Turkey	Fatma Bayrakdar et al
EPI_ISL_3593440	Turkey/HSGM-D10829/2021	2021-08-18	Europe	Turkey	Ministry of Health Turkey	Ministry of Health Turkey	Fatma Bayrakdar et al
EPI_ISL_3592955	Turkey/HSGM-D10830/2021	2021-08-18	Europe	Turkey	Ministry of Health Turkey	Ministry of Health Turkey	Fatma Bayrakdar et al
EPI_ISL_3593514	Turkey/HSGM-D10831/2021	2021-08-18	Europe	Turkey	Ministry of Health Turkey	Ministry of Health Turkey	Fatma Bayrakdar et al
EPI_ISL_3592936	Turkey/HSGM-D10832/2021	2021-08-18	Europe	Turkey	Ministry of Health Turkey	Ministry of Health Turkey	Fatma Bayrakdar et al
EPI_ISL_3593825	Turkey/HSGM-D10833/2021	2021-08-18	Europe	Turkey	Ministry of Health Turkey	Ministry of Health Turkey	Fatma Bayrakdar et al
EPI_ISL_3593678	Turkey/HSGM-D10834/2021	2021-08-18	Europe	Turkey	Ministry of Health Turkey	Ministry of Health Turkey	Fatma Bayrakdar et al
EPI_ISL_3593768	Turkey/HSGM-D10835/2021	2021-08-18	Europe	Turkey	Ministry of Health Turkey	Ministry of Health Turkey	Fatma Bayrakdar et al
EPI_ISL_3593082	Turkey/HSGM-D10836/2021	2021-08-18	Europe	Turkey	Ministry of Health Turkey	Ministry of Health Turkey	Fatma Bayrakdar et al
EPI_ISL_3593511	Turkey/HSGM-D10837/2021	2021-08-18	Europe	Turkey	Ministry of Health Turkey	Ministry of Health Turkey	Fatma Bayrakdar et al
EPI_ISL_3592938	Turkey/HSGM-D10838/2021	2021-08-18	Europe	Turkey	Ministry of Health Turkey	Ministry of Health Turkey	Fatma Bayrakdar et al
EPI_ISL_3593122	Turkey/HSGM-D10839/2021	2021-08-18	Europe	Turkey	Ministry of Health Turkey	Ministry of Health Turkey	Fatma Bayrakdar et al
EPI_ISL_3593510	Turkey/HSGM-D10840/2021	2021-08-18	Europe	Turkey	Ministry of Health Turkey	Ministry of Health Turkey	Fatma Bayrakdar et al
EPI_ISL_3593150	Turkey/HSGM-D10841/2021	2021-08-18	Europe	Turkey	Ministry of Health Turkey	Ministry of Health Turkey	Fatma Bayrakdar et al
EPI_ISL_3593295	Turkey/HSGM-D10842/2021	2021-08-18	Europe	Turkey	Ministry of Health Turkey	Ministry of Health Turkey	Fatma Bayrakdar et al
EPI_ISL_3593435	Turkey/HSGM-D10843/2021	2021-08-18	Europe	Turkey	Ministry of Health Turkey	Ministry of Health Turkey	Fatma Bayrakdar et al
EPI_ISL_3593853	Turkey/HSGM-D10844/2021	2021-08-18	Europe	Turkey	Ministry of Health Turkey	Ministry of Health Turkey	Fatma Bayrakdar et al
EPI_ISL_3593322	Turkey/HSGM-D10845/2021	2021-08-18	Europe	Turkey	Ministry of Health Turkey	Ministry of Health Turkey	Fatma Bayrakdar et al
EPI_ISL_3593194	Turkey/HSGM-D10846/2021	2021-08-18	Europe	Turkey	Ministry of Health Turkey	Ministry of Health Turkey	Fatma Bayrakdar et al
EPI_ISL_3593351	Turkey/HSGM-D10847/2021	2021-08-18	Europe	Turkey	Ministry of Health Turkey	Ministry of Health Turkey	Fatma Bayrakdar et al
EPI_ISL_3593729	Turkey/HSGM-D10848/2021	2021-08-18	Europe	Turkey	Ministry of Health Turkey	Ministry of Health Turkey	Fatma Bayrakdar et al
EPI_ISL_3593195	Turkey/HSGM-D10849/2021	2021-08-18	Europe	Turkey	Ministry of Health Turkey	Ministry of Health Turkey	Fatma Bayrakdar et al
EPI_ISL_3593340	Turkey/HSGM-D10850/2021	2021-08-18	Europe	Turkey	Ministry of Health Turkey	Ministry of Health Turkey	Fatma Bayrakdar et al
EPI_ISL_3593459	Turkey/HSGM-D10851/2021	2021-08-18	Europe	Turkey	Ministry of Health Turkey	Ministry of Health Turkey	Fatma Bayrakdar et al
EPI_ISL_3593206	Turkey/HSGM-D10852/2021	2021-08-18	Europe	Turkey	Ministry of Health Turkey	Ministry of Health Turkey	Fatma Bayrakdar et al
EPI_ISL_3593354	Turkey/HSGM-D10853/2021	2021-08-18	Europe	Turkey	Ministry of Health Turkey	Ministry of Health Turkey	Fatma Bayrakdar et al
EPI_ISL_3593180	Turkey/HSGM-D10854/2021	2021-08-18	Europe	Turkey	Ministry of Health Turkey	Ministry of Health Turkey	Fatma Bayrakdar et al
EPI_ISL_3593196	Turkey/HSGM-D10855/2021	2021-08-18	Europe	Turkey	Ministry of Health Turkey	Ministry of Health Turkey	Fatma Bayrakdar et al
EPI_ISL_3593349	Turkey/HSGM-D10856/2021	2021-08-18	Europe	Turkey	Ministry of Health Turkey	Ministry of Health Turkey	Fatma Bayrakdar et al
EPI_ISL_3593550	Turkey/HSGM-D10857/2021	2021-08-18	Europe	Turkey	Ministry of Health Turkey	Ministry of Health Turkey	Fatma Bayrakdar et al
EPI_ISL_3593411	Turkey/HSGM-D10858/2021	2021-08-18	Europe	Turkey	Ministry of Health Turkey	Ministry of Health Turkey	Fatma Bayrakdar et al
EPI_ISL_3593044	Turkey/HSGM-D10859/2021	2021-08-18	Europe	Turkey	Ministry of Health Turkey	Ministry of Health Turkey	Fatma Bayrakdar et al
EPI_ISL_3593274	Turkey/HSGM-D10860/2021	2021-08-18	Europe	Turkey	Ministry of Health Turkey	Ministry of Health Turkey	Fatma Bayrakdar et al
EPI_ISL_3593498	Turkey/HSGM-D10861/2021	2021-08-18	Europe	Turkey	Ministry of Health Turkey	Ministry of Health Turkey	Fatma Bayrakdar et al
EPI_ISL_3593105	Turkey/HSGM-D10862/2021	2021-08-18	Europe	Turkey	Ministry of Health Turkey	Ministry of Health Turkey	Fatma Bayrakdar et al
EPI_ISL_3593452	Turkey/HSGM-D10863/2021	2021-08-18	Europe	Turkey	Ministry of Health Turkey	Ministry of Health Turkey	Fatma Bayrakdar et al
EPI_ISL_3593005	Turkey/HSGM-D10864/2021	2021-08-18	Europe	Turkey	Ministry of Health Turkey	Ministry of Health Turkey	Fatma Bayrakdar et al
EPI_ISL_3593344	Turkey/HSGM-D10865/2021	2021-08-18	Europe	Turkey	Ministry of Health Turkey	Ministry of Health Turkey	Fatma Bayrakdar et al
EPI_ISL_3592988	Turkey/HSGM-D10866/2021	2021-08-18	Europe	Turkey	Ministry of Health Turkey	Ministry of Health Turkey	Fatma Bayrakdar et al
EPI_ISL_3593600	Turkey/HSGM-D10867/2021	2021-08-18	Europe	Turkey	Ministry of Health Turkey	Ministry of Health Turkey	Fatma Bayrakdar et al
EPI_ISL_3593548	Turkey/HSGM-D10868/2021	2021-08-18	Europe	Turkey	Ministry of Health Turkey	Ministry of Health Turkey	Fatma Bayrakdar et al
EPI_ISL_3593014	Turkey/HSGM-D10869/2021	2021-08-18	Europe	Turkey	Ministry of Health Turkey	Ministry of Health Turkey	Fatma Bayrakdar et al
EPI_ISL_3593251	Turkey/HSGM-D10870/2021	2021-08-18	Europe	Turkey	Ministry of Health Turkey	Ministry of Health Turkey	Fatma Bayrakdar et al
EPI_ISL_3593725	Turkey/HSGM-D10871/2021	2021-08-18	Europe	Turkey	Ministry of Health Turkey	Ministry of Health Turkey	Fatma Bayrakdar et al
EPI_ISL_3593016	Turkey/HSGM-D10872/2021	2021-08-18	Europe	Turkey	Ministry of Health Turkey	Ministry of Health Turkey	Fatma Bayrakdar et al
EPI_ISL_3593603	Turkey/HSGM-D10873/2021	2021-08-18	Europe	Turkey	Ministry of Health Turkey	Ministry of Health Turkey	Fatma Bayrakdar et al
EPI_ISL_3593109	Turkey/HSGM-D10874/2021	2021-08-18	Europe	Turkey	Ministry of Health Turkey	Ministry of Health Turkey	Fatma Bayrakdar et al
EPI_ISL_3593643	Turkey/HSGM-D10875/2021	2021-08-18	Europe	Turkey	Ministry of Health Turkey	Ministry of Health Turkey	Fatma Bayrakdar et al
EPI_ISL_3593859	Turkey/HSGM-D10876/2021	2021-08-18	Europe	Turkey	Ministry of Health Turkey	Ministry of Health Turkey	Fatma Bayrakdar et al
EPI_ISL_3593188	Turkey/HSGM-D10877/2021	2021-08-18	Europe	Turkey	Ministry of Health Turkey	Ministry of Health Turkey	Fatma Bayrakdar et al
EPI_ISL_3593544	Turkey/HSGM-D10878/2021	2021-08-18	Europe	Turkey	Ministry of Health Turkey	Ministry of Health Turkey	Fatma Bayrakdar et al
EPI_ISL_3593816	Turkey/HSGM-D10879/2021	2021-08-18	Europe	Turkey	Ministry of Health Turkey	Ministry of Health Turkey	Fatma Bayrakdar et al
EPI_ISL_3593793	Turkey/HSGM-D10880/2021	2021-08-18	Europe	Turkey	Ministry of Health Turkey	Ministry of Health Turkey	Fatma Bayrakdar et al
EPI_ISL_3593327	Turkey/HSGM-D10881/2021	2021-08-18	Europe	Turkey	Ministry of Health Turkey	Ministry of Health Turkey	Fatma Bayrakdar et al
EPI_ISL_3593012	Turkey/HSGM-D10882/2021	2021-08-18	Europe	Turkey	Ministry of Health Turkey	Ministry of Health Turkey	Fatma Bayrakdar et al
EPI_ISL_3592997	Turkey/HSGM-D10883/2021	2021-08-18	Europe	Turkey	Ministry of Health Turkey	Ministry of Health Turkey	Fatma Bayrakdar et al
EPI_ISL_3593454	Turkey/HSGM-D10884/2021	2021-08-18	Europe	Turkey	Ministry of Health Turkey	Ministry of Health Turkey	Fatma Bayrakdar et al
EPI_ISL_3592954	Turkey/HSGM-D10885/2021	2021-08-18	Europe	Turkey	Ministry of Health Turkey	Ministry of Health Turkey	Fatma Bayrakdar et al
EPI_ISL_3593571	Turkey/HSGM-D10886/2021	2021-08-18	Europe	Turkey	Ministry of Health Turkey	Ministry of Health Turkey	Fatma Bayrakdar et al
EPI_ISL_3592935	Turkey/HSGM-D10887/2021	2021-08-18	Europe	Turkey	Ministry of Health Turkey	Ministry of Health Turkey	Fatma Bayrakdar et al
EPI_ISL_3593266	Turkey/HSGM-D10888/2021	2021-08-18	Europe	Turkey	Ministry of Health Turkey	Ministry of Health Turkey	Fatma Bayrakdar et al
EPI_ISL_3593742	Turkey/HSGM-D10889/2021	2021-08-18	Europe	Turkey	Ministry of Health Turkey	Ministry of Health Turkey	Fatma Bayrakdar et al
EPI_ISL_3593214	Turkey/HSGM-D10890/2021	2021-08-18	Europe	Turkey	Ministry of Health Turkey	Ministry of Health Turkey	Fatma Bayrakdar et al
EPI_ISL_3593639	Turkey/HSGM-D10891/2021	2021-08-18	Europe	Turkey	Ministry of Health Turkey	Ministry of Health Turkey	Fatma Bayrakdar et al
EPI_ISL_3593519	Turkey/HSGM-D10892/2021	2021-08-18	Europe	Turkey	Ministry of Health Turkey	Ministry of Health Turkey	Fatma Bayrakdar et al
EPI_ISL_3593455	Turkey/HSGM-D10893/2021	2021-08-18	Europe	Turkey	Ministry of Health Turkey	Ministry of Health Turkey	Fatma Bayrakdar et al
EPI_ISL_3593759	Turkey/HSGM-D10894/2021	2021-08-18	Europe	Turkey	Ministry of Health Turkey	Ministry of Health Turkey	Fatma Bayrakdar et al
EPI_ISL_3593176	Turkey/HSGM-D10895/2021	2021-08-18	Europe	Turkey	Ministry of Health Turkey	Ministry of Health Turkey	Fatma Bayrakdar et al
EPI_ISL_3593745	Turkey/HSGM-D10896/2021	2021-08-18	Europe	Turkey	Ministry of Health Turkey	Ministry of Health Turkey	Fatma Bayrakdar et al
EPI_ISL_3593843	Turkey/HSGM-D10897/2021	2021-08-18	Europe	Turkey	Ministry of Health Turkey	Ministry of Health Turkey	Fatma Bayrakdar et al
EPI_ISL_3593320	Turkey/HSGM-D10898/2021	2021-08-18	Europe	Turkey	Ministry of Health Turkey	Ministry of Health Turkey	Fatma Bayrakdar et al
EPI_ISL_3593819	Turkey/HSGM-D10899/2021	2021-08-18	Europe	Turkey	Ministry of Health Turkey	Ministry of Health Turkey	Fatma Bayrakdar et al
EPI_ISL_1097238	Turkey/HSGM-D109/2021	2021-02-11	Europe	Turkey	Ministry of Health Turkey	Ministry of Health Turkey	Fatma Bayrakdar et al
EPI_ISL_3593113	Turkey/HSGM-D10900/2021	2021-08-18	Europe	Turkey	Ministry of Health Turkey	Ministry of Health Turkey	Fatma Bayrakdar et al
EPI_ISL_3593503	Turkey/HSGM-D10901/2021	2021-08-18	Europe	Turkey	Ministry of Health Turkey	Ministry of Health Turkey	Fatma Bayrakdar et al
EPI_ISL_3593357	Turkey/HSGM-D10902/2021	2021-08-18	Europe	Turkey	Ministry of Health Turkey	Ministry of Health Turkey	Fatma Bayrakdar et al
EPI_ISL_3593477	Turkey/HSGM-D10903/2021	2021-08-18	Europe	Turkey	Ministry of Health Turkey	Ministry of Health Turkey	Fatma Bayrakdar et al
EPI_ISL_3593840	Turkey/HSGM-D10904/2021	2021-08-18	Europe	Turkey	Ministry of Health Turkey	Ministry of Health Turkey	Fatma Bayrakdar et al
EPI_ISL_3593157	Turkey/HSGM-D10905/2021	2021-08-18	Europe	Turkey	Ministry of Health Turkey	Ministry of Health Turkey	Fatma Bayrakdar et al
EPI_ISL_3593716	Turkey/HSGM-D10906/2021	2021-08-18	Europe	Turkey	Ministry of Health Turkey	Ministry of Health Turkey	Fatma Bayrakdar et al
EPI_ISL_3593086	Turkey/HSGM-D10907/2021	2021-08-18	Europe	Turkey	Ministry of Health Turkey	Ministry of Health Turkey	Fatma Bayrakdar et al
EPI_ISL_3593757	Turkey/HSGM-D10908/2021	2021-08-18	Europe	Turkey	Ministry of Health Turkey	Ministry of Health Turkey	Fatma Bayrakdar et al
EPI_ISL_3593928	Turkey/HSGM-D10909/2021	2021-08-18	Europe	Turkey	Ministry of Health Turkey	Ministry of Health Turkey	Fatma Bayrakdar et al
EPI_ISL_3593748	Turkey/HSGM-D10910/2021	2021-08-18	Europe	Turkey	Ministry of Health Turkey	Ministry of Health Turkey	Fatma Bayrakdar et al
EPI_ISL_3593560	Turkey/HSGM-D10911/2021	2021-08-18	Europe	Turkey	Ministry of Health Turkey	Ministry of Health Turkey	Fatma Bayrakdar et al
EPI_ISL_3593227	Turkey/HSGM-D10912/2021	2021-08-18	Europe	Turkey	Ministry of Health Turkey	Ministry of Health Turkey	Fatma Bayrakdar et al
EPI_ISL_3593154	Turkey/HSGM-D10913/2021	2021-08-18	Europe	Turkey	Ministry of Health Turkey	Ministry of Health Turkey	Fatma Bayrakdar et al
EPI_ISL_3593570	Turkey/HSGM-D10914/2021	2021-08-18	Europe	Turkey	Ministry of Health Turkey	Ministry of Health Turkey	Fatma Bayrakdar et al
EPI_ISL_3593203	Turkey/HSGM-D10915/2021	2021-08-18	Europe	Turkey	Ministry of Health Turkey	Ministry of Health Turkey	Fatma Bayrakdar et al
EPI_ISL_3593350	Turkey/HSGM-D10916/2021	2021-08-18	Europe	Turkey	Ministry of Health Turkey	Ministry of Health Turkey	Fatma Bayrakdar et al
EPI_ISL_3592996	Turkey/HSGM-D10917/2021	2021-08-18	Europe	Turkey	Ministry of Health Turkey	Ministry of Health Turkey	Fatma Bayrakdar et al
EPI_ISL_3593666	Turkey/HSGM-D10918/2021	2021-08-18	Europe	Turkey	Ministry of Health Turkey	Ministry of Health Turkey	Fatma Bayrakdar et al
EPI_ISL_3593095	Turkey/HSGM-D10920/2021	2021-08-18	Europe	Turkey	Ministry of Health Turkey	Ministry of Health Turkey	Fatma Bayrakdar et al
EPI_ISL_3593048	Turkey/HSGM-D10921/2021	2021-08-18	Europe	Turkey	Ministry of Health Turkey	Ministry of Health Turkey	Fatma Bayrakdar et al
EPI_ISL_3593134	Turkey/HSGM-D10922/2021	2021-08-18	Europe	Turkey	Ministry of Health Turkey	Ministry of Health Turkey	Fatma Bayrakdar et al
EPI_ISL_3593170	Turkey/HSGM-D10923/2021	2021-08-18	Europe	Turkey	Ministry of Health Turkey	Ministry of Health Turkey	Fatma Bayrakdar et al
EPI_ISL_3593038	Turkey/HSGM-D10924/2021	2021-08-18	Europe	Turkey	Ministry of Health Turkey	Ministry of Health Turkey	Fatma Bayrakdar et al
EPI_ISL_3593133	Turkey/HSGM-D10925/2021	2021-08-18	Europe	Turkey	Ministry of Health Turkey	Ministry of Health Turkey	Fatma Bayrakdar et al
EPI_ISL_3592950	Turkey/HSGM-D10926/2021	2021-08-18	Europe	Turkey	Ministry of Health Turkey	Ministry of Health Turkey	Fatma Bayrakdar et al
EPI_ISL_3593504	Turkey/HSGM-D10927/2021	2021-08-18	Europe	Turkey	Ministry of Health Turkey	Ministry of Health Turkey	Fatma Bayrakdar et al
EPI_ISL_3593146	Turkey/HSGM-D10928/2021	2021-08-18	Europe	Turkey	Ministry of Health Turkey	Ministry of Health Turkey	Fatma Bayrakdar et al
EPI_ISL_3593285	Turkey/HSGM-D10929/2021	2021-08-18	Europe	Turkey	Ministry of Health Turkey	Ministry of Health Turkey	Fatma Bayrakdar et al
EPI_ISL_3592963	Turkey/HSGM-D10930/2021	2021-08-18	Europe	Turkey	Ministry of Health Turkey	Ministry of Health Turkey	Fatma Bayrakdar et al
EPI_ISL_3593339	Turkey/HSGM-D10931/2021	2021-08-18	Europe	Turkey	Ministry of Health Turkey	Ministry of Health Turkey	Fatma Bayrakdar et al
EPI_ISL_3593275	Turkey/HSGM-D10932/2021	2021-08-18	Europe	Turkey	Ministry of Health Turkey	Ministry of Health Turkey	Fatma Bayrakdar et al
EPI_ISL_3593412	Turkey/HSGM-D10933/2021	2021-08-18	Europe	Turkey	Ministry of Health Turkey	Ministry of Health Turkey	Fatma Bayrakdar et al
EPI_ISL_3593554	Turkey/HSGM-D10934/2021	2021-08-18	Europe	Turkey	Ministry of Health Turkey	Ministry of Health Turkey	Fatma Bayrakdar et al
EPI_ISL_3593461	Turkey/HSGM-D10935/2021	2021-08-18	Europe	Turkey	Ministry of Health Turkey	Ministry of Health Turkey	Fatma Bayrakdar et al
EPI_ISL_3593405	Turkey/HSGM-D10936/2021	2021-08-18	Europe	Turkey	Ministry of Health Turkey	Ministry of Health Turkey	Fatma Bayrakdar et al
EPI_ISL_3593525	Turkey/HSGM-D10937/2021	2021-08-18	Europe	Turkey	Ministry of Health Turkey	Ministry of Health Turkey	Fatma Bayrakdar et al
EPI_ISL_3593379	Turkey/HSGM-D10938/2021	2021-08-18	Europe	Turkey	Ministry of Health Turkey	Ministry of Health Turkey	Fatma Bayrakdar et al
EPI_ISL_3593537	Turkey/HSGM-D10939/2021	2021-08-18	Europe	Turkey	Ministry of Health Turkey	Ministry of Health Turkey	Fatma Bayrakdar et al
EPI_ISL_3593114	Turkey/HSGM-D10940/2021	2021-08-18	Europe	Turkey	Ministry of Health Turkey	Ministry of Health Turkey	Fatma Bayrakdar et al
EPI_ISL_3592933	Turkey/HSGM-D10941/2021	2021-08-18	Europe	Turkey	Ministry of Health Turkey	Ministry of Health Turkey	Fatma Bayrakdar et al
EPI_ISL_3593321	Turkey/HSGM-D10942/2021	2021-08-18	Europe	Turkey	Ministry of Health Turkey	Ministry of Health Turkey	Fatma Bayrakdar et al
EPI_ISL_3593781	Turkey/HSGM-D10943/2021	2021-08-18	Europe	Turkey	Ministry of Health Turkey	Ministry of Health Turkey	Fatma Bayrakdar et al
EPI_ISL_3593017	Turkey/HSGM-D10944/2021	2021-08-18	Europe	Turkey	Ministry of Health Turkey	Ministry of Health Turkey	Fatma Bayrakdar et al
EPI_ISL_3593605	Turkey/HSGM-D10945/2021	2021-08-18	Europe	Turkey	Ministry of Health Turkey	Ministry of Health Turkey	Fatma Bayrakdar et al
EPI_ISL_3593850	Turkey/HSGM-D10946/2021	2021-08-18	Europe	Turkey	Ministry of Health Turkey	Ministry of Health Turkey	Fatma Bayrakdar et al
EPI_ISL_3593065	Turkey/HSGM-D10947/2021	2021-08-18	Europe	Turkey	Ministry of Health Turkey	Ministry of Health Turkey	Fatma Bayrakdar et al
EPI_ISL_3593165	Turkey/HSGM-D10948/2021	2021-08-18	Europe	Turkey	Ministry of Health Turkey	Ministry of Health Turkey	Fatma Bayrakdar et al
EPI_ISL_3593778	Turkey/HSGM-D10949/2021	2021-08-18	Europe	Turkey	Ministry of Health Turkey	Ministry of Health Turkey	Fatma Bayrakdar et al
EPI_ISL_3593177	Turkey/HSGM-D10950/2021	2021-08-18	Europe	Turkey	Ministry of Health Turkey	Ministry of Health Turkey	Fatma Bayrakdar et al
EPI_ISL_3592939	Turkey/HSGM-D10951/2021	2021-08-18	Europe	Turkey	Ministry of Health Turkey	Ministry of Health Turkey	Fatma Bayrakdar et al
EPI_ISL_3593855	Turkey/HSGM-D10952/2021	2021-08-18	Europe	Turkey	Ministry of Health Turkey	Ministry of Health Turkey	Fatma Bayrakdar et al
EPI_ISL_3593468	Turkey/HSGM-D10953/2021	2021-08-18	Europe	Turkey	Ministry of Health Turkey	Ministry of Health Turkey	Fatma Bayrakdar et al
EPI_ISL_3593539	Turkey/HSGM-D10954/2021	2021-08-18	Europe	Turkey	Ministry of Health Turkey	Ministry of Health Turkey	Fatma Bayrakdar et al
EPI_ISL_3593767	Turkey/HSGM-D10955/2021	2021-08-18	Europe	Turkey	Ministry of Health Turkey	Ministry of Health Turkey	Fatma Bayrakdar et al
EPI_ISL_3593463	Turkey/HSGM-D10956/2021	2021-08-18	Europe	Turkey	Ministry of Health Turkey	Ministry of Health Turkey	Fatma Bayrakdar et al
EPI_ISL_3593428	Turkey/HSGM-D10957/2021	2021-08-18	Europe	Turkey	Ministry of Health Turkey	Ministry of Health Turkey	Fatma Bayrakdar et al
EPI_ISL_3593559	Turkey/HSGM-D10958/2021	2021-08-18	Europe	Turkey	Ministry of Health Turkey	Ministry of Health Turkey	Fatma Bayrakdar et al
EPI_ISL_3593262	Turkey/HSGM-D10959/2021	2021-08-18	Europe	Turkey	Ministry of Health Turkey	Ministry of Health Turkey	Fatma Bayrakdar et al
EPI_ISL_3593751	Turkey/HSGM-D10960/2021	2021-08-18	Europe	Turkey	Ministry of Health Turkey	Ministry of Health Turkey	Fatma Bayrakdar et al
EPI_ISL_3593090	Turkey/HSGM-D10961/2021	2021-08-18	Europe	Turkey	Ministry of Health Turkey	Ministry of Health Turkey	Fatma Bayrakdar et al
EPI_ISL_3593647	Turkey/HSGM-D10962/2021	2021-08-18	Europe	Turkey	Ministry of Health Turkey	Ministry of Health Turkey	Fatma Bayrakdar et al
EPI_ISL_3593763	Turkey/HSGM-D10963/2021	2021-08-18	Europe	Turkey	Ministry of Health Turkey	Ministry of Health Turkey	Fatma Bayrakdar et al
EPI_ISL_3593852	Turkey/HSGM-D10964/2021	2021-08-18	Europe	Turkey	Ministry of Health Turkey	Ministry of Health Turkey	Fatma Bayrakdar et al
EPI_ISL_3593723	Turkey/HSGM-D10965/2021	2021-08-18	Europe	Turkey	Ministry of Health Turkey	Ministry of Health Turkey	Fatma Bayrakdar et al
EPI_ISL_3593870	Turkey/HSGM-D10966/2021	2021-08-18	Europe	Turkey	Ministry of Health Turkey	Ministry of Health Turkey	Fatma Bayrakdar et al
EPI_ISL_3593358	Turkey/HSGM-D10967/2021	2021-08-18	Europe	Turkey	Ministry of Health Turkey	Ministry of Health Turkey	Fatma Bayrakdar et al
EPI_ISL_3593288	Turkey/HSGM-D10968/2021	2021-08-18	Europe	Turkey	Ministry of Health Turkey	Ministry of Health Turkey	Fatma Bayrakdar et al
EPI_ISL_3593841	Turkey/HSGM-D10969/2021	2021-08-18	Europe	Turkey	Ministry of Health Turkey	Ministry of Health Turkey	Fatma Bayrakdar et al
EPI_ISL_3593780	Turkey/HSGM-D10970/2021	2021-08-18	Europe	Turkey	Ministry of Health Turkey	Ministry of Health Turkey	Fatma Bayrakdar et al
EPI_ISL_3593216	Turkey/HSGM-D10971/2021	2021-08-18	Europe	Turkey	Ministry of Health Turkey	Ministry of Health Turkey	Fatma Bayrakdar et al
EPI_ISL_3593663	Turkey/HSGM-D10972/2021	2021-08-18	Europe	Turkey	Ministry of Health Turkey	Ministry of Health Turkey	Fatma Bayrakdar et al
EPI_ISL_3593579	Turkey/HSGM-D10973/2021	2021-08-18	Europe	Turkey	Ministry of Health Turkey	Ministry of Health Turkey	Fatma Bayrakdar et al
EPI_ISL_3593141	Turkey/HSGM-D10974/2021	2021-08-18	Europe	Turkey	Ministry of Health Turkey	Ministry of Health Turkey	Fatma Bayrakdar et al
EPI_ISL_3593121	Turkey/HSGM-D10975/2021	2021-08-18	Europe	Turkey	Ministry of Health Turkey	Ministry of Health Turkey	Fatma Bayrakdar et al
EPI_ISL_3593171	Turkey/HSGM-D10976/2021	2021-08-18	Europe	Turkey	Ministry of Health Turkey	Ministry of Health Turkey	Fatma Bayrakdar et al
EPI_ISL_3593919	Turkey/HSGM-D10977/2021	2021-08-18	Europe	Turkey	Ministry of Health Turkey	Ministry of Health Turkey	Fatma Bayrakdar et al
EPI_ISL_3593513	Turkey/HSGM-D10978/2021	2021-08-18	Europe	Turkey	Ministry of Health Turkey	Ministry of Health Turkey	Fatma Bayrakdar et al
EPI_ISL_3593149	Turkey/HSGM-D10979/2021	2021-08-18	Europe	Turkey	Ministry of Health Turkey	Ministry of Health Turkey	Fatma Bayrakdar et al
EPI_ISL_3593795	Turkey/HSGM-D10980/2021	2021-08-18	Europe	Turkey	Ministry of Health Turkey	Ministry of Health Turkey	Fatma Bayrakdar et al
EPI_ISL_3593777	Turkey/HSGM-D10981/2021	2021-08-18	Europe	Turkey	Ministry of Health Turkey	Ministry of Health Turkey	Fatma Bayrakdar et al
EPI_ISL_3593058	Turkey/HSGM-D10982/2021	2021-08-18	Europe	Turkey	Ministry of Health Turkey	Ministry of Health Turkey	Fatma Bayrakdar et al
EPI_ISL_3593916	Turkey/HSGM-D10983/2021	2021-08-18	Europe	Turkey	Ministry of Health Turkey	Ministry of Health Turkey	Fatma Bayrakdar et al
EPI_ISL_3592958	Turkey/HSGM-D10984/2021	2021-08-18	Europe	Turkey	Ministry of Health Turkey	Ministry of Health Turkey	Fatma Bayrakdar et al
EPI_ISL_3593332	Turkey/HSGM-D10985/2021	2021-08-18	Europe	Turkey	Ministry of Health Turkey	Ministry of Health Turkey	Fatma Bayrakdar et al
EPI_ISL_3593306	Turkey/HSGM-D10986/2021	2021-08-18	Europe	Turkey	Ministry of Health Turkey	Ministry of Health Turkey	Fatma Bayrakdar et al
EPI_ISL_3593515	Turkey/HSGM-D10987/2021	2021-08-18	Europe	Turkey	Ministry of Health Turkey	Ministry of Health Turkey	Fatma Bayrakdar et al
EPI_ISL_3593131	Turkey/HSGM-D10988/2021	2021-08-18	Europe	Turkey	Ministry of Health Turkey	Ministry of Health Turkey	Fatma Bayrakdar et al
EPI_ISL_3593905	Turkey/HSGM-D10989/2021	2021-08-18	Europe	Turkey	Ministry of Health Turkey	Ministry of Health Turkey	Fatma Bayrakdar et al
EPI_ISL_3593508	Turkey/HSGM-D10990/2021	2021-08-18	Europe	Turkey	Ministry of Health Turkey	Ministry of Health Turkey	Fatma Bayrakdar et al
EPI_ISL_3593128	Turkey/HSGM-D10991/2021	2021-08-18	Europe	Turkey	Ministry of Health Turkey	Ministry of Health Turkey	Fatma Bayrakdar et al
EPI_ISL_3593103	Turkey/HSGM-D10992/2021	2021-08-18	Europe	Turkey	Ministry of Health Turkey	Ministry of Health Turkey	Fatma Bayrakdar et al
EPI_ISL_3593577	Turkey/HSGM-D10993/2021	2021-08-18	Europe	Turkey	Ministry of Health Turkey	Ministry of Health Turkey	Fatma Bayrakdar et al
EPI_ISL_3593158	Turkey/HSGM-D10994/2021	2021-08-18	Europe	Turkey	Ministry of Health Turkey	Ministry of Health Turkey	Fatma Bayrakdar et al
EPI_ISL_3593271	Turkey/HSGM-D10995/2021	2021-08-18	Europe	Turkey	Ministry of Health Turkey	Ministry of Health Turkey	Fatma Bayrakdar et al
EPI_ISL_3593415	Turkey/HSGM-D10996/2021	2021-08-18	Europe	Turkey	Ministry of Health Turkey	Ministry of Health Turkey	Fatma Bayrakdar et al
EPI_ISL_3593526	Turkey/HSGM-D10997/2021	2021-08-18	Europe	Turkey	Ministry of Health Turkey	Ministry of Health Turkey	Fatma Bayrakdar et al
EPI_ISL_3593301	Turkey/HSGM-D10998/2021	2021-08-18	Europe	Turkey	Ministry of Health Turkey	Ministry of Health Turkey	Fatma Bayrakdar et al
EPI_ISL_3592964	Turkey/HSGM-D10999/2021	2021-08-18	Europe	Turkey	Ministry of Health Turkey	Ministry of Health Turkey	Fatma Bayrakdar et al
EPI_ISL_1097075	Turkey/HSGM-D11/2021	2021-02-08	Europe	Turkey	Ministry of Health Turkey	Ministry of Health Turkey	Fatma Bayrakdar et al
EPI_ISL_1097248	Turkey/HSGM-D110/2021	2021-02-11	Europe	Turkey	Ministry of Health Turkey	Ministry of Health Turkey	Fatma Bayrakdar et al
EPI_ISL_3593342	Turkey/HSGM-D11000/2021	2021-08-18	Europe	Turkey	Ministry of Health Turkey	Ministry of Health Turkey	Fatma Bayrakdar et al
EPI_ISL_3593312	Turkey/HSGM-D11001/2021	2021-08-18	Europe	Turkey	Ministry of Health Turkey	Ministry of Health Turkey	Fatma Bayrakdar et al
EPI_ISL_3593218	Turkey/HSGM-D11002/2021	2021-08-18	Europe	Turkey	Ministry of Health Turkey	Ministry of Health Turkey	Fatma Bayrakdar et al
EPI_ISL_3593341	Turkey/HSGM-D11003/2021	2021-08-18	Europe	Turkey	Ministry of Health Turkey	Ministry of Health Turkey	Fatma Bayrakdar et al
EPI_ISL_3592981	Turkey/HSGM-D11004/2021	2021-08-18	Europe	Turkey	Ministry of Health Turkey	Ministry of Health Turkey	Fatma Bayrakdar et al
EPI_ISL_3593202	Turkey/HSGM-D11005/2021	2021-08-18	Europe	Turkey	Ministry of Health Turkey	Ministry of Health Turkey	Fatma Bayrakdar et al
EPI_ISL_3593355	Turkey/HSGM-D11006/2021	2021-08-18	Europe	Turkey	Ministry of Health Turkey	Ministry of Health Turkey	Fatma Bayrakdar et al
EPI_ISL_3593268	Turkey/HSGM-D11007/2021	2021-08-18	Europe	Turkey	Ministry of Health Turkey	Ministry of Health Turkey	Fatma Bayrakdar et al
EPI_ISL_3593409	Turkey/HSGM-D11008/2021	2021-08-18	Europe	Turkey	Ministry of Health Turkey	Ministry of Health Turkey	Fatma Bayrakdar et al
EPI_ISL_3593556	Turkey/HSGM-D11009/2021	2021-08-18	Europe	Turkey	Ministry of Health Turkey	Ministry of Health Turkey	Fatma Bayrakdar et al
EPI_ISL_3593418	Turkey/HSGM-D11010/2021	2021-08-18	Europe	Turkey	Ministry of Health Turkey	Ministry of Health Turkey	Fatma Bayrakdar et al
EPI_ISL_3593419	Turkey/HSGM-D11011/2021	2021-08-18	Europe	Turkey	Ministry of Health Turkey	Ministry of Health Turkey	Fatma Bayrakdar et al
EPI_ISL_3593043	Turkey/HSGM-D11012/2021	2021-08-18	Europe	Turkey	Ministry of Health Turkey	Ministry of Health Turkey	Fatma Bayrakdar et al
EPI_ISL_3593467	Turkey/HSGM-D11013/2021	2021-08-18	Europe	Turkey	Ministry of Health Turkey	Ministry of Health Turkey	Fatma Bayrakdar et al
EPI_ISL_3593377	Turkey/HSGM-D11014/2021	2021-08-18	Europe	Turkey	Ministry of Health Turkey	Ministry of Health Turkey	Fatma Bayrakdar et al
EPI_ISL_3593884	Turkey/HSGM-D11015/2021	2021-08-18	Europe	Turkey	Ministry of Health Turkey	Ministry of Health Turkey	Fatma Bayrakdar et al
EPI_ISL_3593260	Turkey/HSGM-D11016/2021	2021-08-18	Europe	Turkey	Ministry of Health Turkey	Ministry of Health Turkey	Fatma Bayrakdar et al
EPI_ISL_3593607	Turkey/HSGM-D11017/2021	2021-08-18	Europe	Turkey	Ministry of Health Turkey	Ministry of Health Turkey	Fatma Bayrakdar et al
EPI_ISL_3593056	Turkey/HSGM-D11018/2021	2021-08-18	Europe	Turkey	Ministry of Health Turkey	Ministry of Health Turkey	Fatma Bayrakdar et al
EPI_ISL_3593019	Turkey/HSGM-D11019/2021	2021-08-18	Europe	Turkey	Ministry of Health Turkey	Ministry of Health Turkey	Fatma Bayrakdar et al
EPI_ISL_3593022	Turkey/HSGM-D11020/2021	2021-08-18	Europe	Turkey	Ministry of Health Turkey	Ministry of Health Turkey	Fatma Bayrakdar et al
EPI_ISL_3593773	Turkey/HSGM-D11021/2021	2021-08-18	Europe	Turkey	Ministry of Health Turkey	Ministry of Health Turkey	Fatma Bayrakdar et al
EPI_ISL_3593027	Turkey/HSGM-D11022/2021	2021-08-18	Europe	Turkey	Ministry of Health Turkey	Ministry of Health Turkey	Fatma Bayrakdar et al
EPI_ISL_3593873	Turkey/HSGM-D11023/2021	2021-08-18	Europe	Turkey	Ministry of Health Turkey	Ministry of Health Turkey	Fatma Bayrakdar et al
EPI_ISL_3593766	Turkey/HSGM-D11024/2021	2021-08-18	Europe	Turkey	Ministry of Health Turkey	Ministry of Health Turkey	Fatma Bayrakdar et al
EPI_ISL_3593446	Turkey/HSGM-D11025/2021	2021-08-18	Europe	Turkey	Ministry of Health Turkey	Ministry of Health Turkey	Fatma Bayrakdar et al
EPI_ISL_3593591	Turkey/HSGM-D11026/2021	2021-08-18	Europe	Turkey	Ministry of Health Turkey	Ministry of Health Turkey	Fatma Bayrakdar et al
EPI_ISL_3593543	Turkey/HSGM-D11027/2021	2021-08-18	Europe	Turkey	Ministry of Health Turkey	Ministry of Health Turkey	Fatma Bayrakdar et al
EPI_ISL_3593640	Turkey/HSGM-D11028/2021	2021-08-18	Europe	Turkey	Ministry of Health Turkey	Ministry of Health Turkey	Fatma Bayrakdar et al
EPI_ISL_3593175	Turkey/HSGM-D11029/2021	2021-08-18	Europe	Turkey	Ministry of Health Turkey	Ministry of Health Turkey	Fatma Bayrakdar et al
EPI_ISL_3593878	Turkey/HSGM-D11030/2021	2021-08-18	Europe	Turkey	Ministry of Health Turkey	Ministry of Health Turkey	Fatma Bayrakdar et al
EPI_ISL_3593263	Turkey/HSGM-D11031/2021	2021-08-18	Europe	Turkey	Ministry of Health Turkey	Ministry of Health Turkey	Fatma Bayrakdar et al
EPI_ISL_3593383	Turkey/HSGM-D11032/2021	2021-08-18	Europe	Turkey	Ministry of Health Turkey	Ministry of Health Turkey	Fatma Bayrakdar et al
EPI_ISL_3593520	Turkey/HSGM-D11033/2021	2021-08-18	Europe	Turkey	Ministry of Health Turkey	Ministry of Health Turkey	Fatma Bayrakdar et al
EPI_ISL_3593680	Turkey/HSGM-D11034/2021	2021-08-18	Europe	Turkey	Ministry of Health Turkey	Ministry of Health Turkey	Fatma Bayrakdar et al
EPI_ISL_3593805	Turkey/HSGM-D11035/2021	2021-08-18	Europe	Turkey	Ministry of Health Turkey	Ministry of Health Turkey	Fatma Bayrakdar et al
EPI_ISL_3593844	Turkey/HSGM-D11036/2021	2021-08-18	Europe	Turkey	Ministry of Health Turkey	Ministry of Health Turkey	Fatma Bayrakdar et al
EPI_ISL_3593290	Turkey/HSGM-D11037/2021	2021-08-18	Europe	Turkey	Ministry of Health Turkey	Ministry of Health Turkey	Fatma Bayrakdar et al
EPI_ISL_3593183	Turkey/HSGM-D11038/2021	2021-08-18	Europe	Turkey	Ministry of Health Turkey	Ministry of Health Turkey	Fatma Bayrakdar et al
EPI_ISL_3593774	Turkey/HSGM-D11039/2021	2021-08-18	Europe	Turkey	Ministry of Health Turkey	Ministry of Health Turkey	Fatma Bayrakdar et al
EPI_ISL_3593077	Turkey/HSGM-D11040/2021	2021-08-18	Europe	Turkey	Ministry of Health Turkey	Ministry of Health Turkey	Fatma Bayrakdar et al
EPI_ISL_3593184	Turkey/HSGM-D11041/2021	2021-08-18	Europe	Turkey	Ministry of Health Turkey	Ministry of Health Turkey	Fatma Bayrakdar et al
EPI_ISL_3593876	Turkey/HSGM-D11042/2021	2021-08-18	Europe	Turkey	Ministry of Health Turkey	Ministry of Health Turkey	Fatma Bayrakdar et al
EPI_ISL_3593238	Turkey/HSGM-D11043/2021	2021-08-18	Europe	Turkey	Ministry of Health Turkey	Ministry of Health Turkey	Fatma Bayrakdar et al
EPI_ISL_3593585	Turkey/HSGM-D11044/2021	2021-08-18	Europe	Turkey	Ministry of Health Turkey	Ministry of Health Turkey	Fatma Bayrakdar et al
EPI_ISL_3593790	Turkey/HSGM-D11045/2021	2021-08-18	Europe	Turkey	Ministry of Health Turkey	Ministry of Health Turkey	Fatma Bayrakdar et al
EPI_ISL_3593011	Turkey/HSGM-D11046/2021	2021-08-18	Europe	Turkey	Ministry of Health Turkey	Ministry of Health Turkey	Fatma Bayrakdar et al
EPI_ISL_3593857	Turkey/HSGM-D11047/2021	2021-08-18	Europe	Turkey	Ministry of Health Turkey	Ministry of Health Turkey	Fatma Bayrakdar et al
EPI_ISL_3593655	Turkey/HSGM-D11048/2021	2021-08-18	Europe	Turkey	Ministry of Health Turkey	Ministry of Health Turkey	Fatma Bayrakdar et al
EPI_ISL_3593021	Turkey/HSGM-D11049/2021	2021-08-18	Europe	Turkey	Ministry of Health Turkey	Ministry of Health Turkey	Fatma Bayrakdar et al
EPI_ISL_3593806	Turkey/HSGM-D11050/2021	2021-08-18	Europe	Turkey	Ministry of Health Turkey	Ministry of Health Turkey	Fatma Bayrakdar et al
EPI_ISL_3593771	Turkey/HSGM-D11051/2021	2021-08-18	Europe	Turkey	Ministry of Health Turkey	Ministry of Health Turkey	Fatma Bayrakdar et al
EPI_ISL_3593437	Turkey/HSGM-D11052/2021	2021-08-18	Europe	Turkey	Ministry of Health Turkey	Ministry of Health Turkey	Fatma Bayrakdar et al
EPI_ISL_3593871	Turkey/HSGM-D11053/2021	2021-08-18	Europe	Turkey	Ministry of Health Turkey	Ministry of Health Turkey	Fatma Bayrakdar et al
EPI_ISL_3593501	Turkey/HSGM-D11054/2021	2021-08-18	Europe	Turkey	Ministry of Health Turkey	Ministry of Health Turkey	Fatma Bayrakdar et al
EPI_ISL_3593123	Turkey/HSGM-D11055/2021	2021-08-18	Europe	Turkey	Ministry of Health Turkey	Ministry of Health Turkey	Fatma Bayrakdar et al
EPI_ISL_3593186	Turkey/HSGM-D11056/2021	2021-08-18	Europe	Turkey	Ministry of Health Turkey	Ministry of Health Turkey	Fatma Bayrakdar et al
EPI_ISL_3593156	Turkey/HSGM-D11057/2021	2021-08-18	Europe	Turkey	Ministry of Health Turkey	Ministry of Health Turkey	Fatma Bayrakdar et al
EPI_ISL_3593920	Turkey/HSGM-D11058/2021	2021-08-18	Europe	Turkey	Ministry of Health Turkey	Ministry of Health Turkey	Fatma Bayrakdar et al
EPI_ISL_3593516	Turkey/HSGM-D11059/2021	2021-08-18	Europe	Turkey	Ministry of Health Turkey	Ministry of Health Turkey	Fatma Bayrakdar et al
EPI_ISL_3592937	Turkey/HSGM-D11060/2021	2021-08-18	Europe	Turkey	Ministry of Health Turkey	Ministry of Health Turkey	Fatma Bayrakdar et al
EPI_ISL_3592974	Turkey/HSGM-D11061/2021	2021-08-18	Europe	Turkey	Ministry of Health Turkey	Ministry of Health Turkey	Fatma Bayrakdar et al
EPI_ISL_3593594	Turkey/HSGM-D11062/2021	2021-08-18	Europe	Turkey	Ministry of Health Turkey	Ministry of Health Turkey	Fatma Bayrakdar et al
EPI_ISL_3593127	Turkey/HSGM-D11063/2021	2021-08-18	Europe	Turkey	Ministry of Health Turkey	Ministry of Health Turkey	Fatma Bayrakdar et al
EPI_ISL_3593886	Turkey/HSGM-D11064/2021	2021-08-18	Europe	Turkey	Ministry of Health Turkey	Ministry of Health Turkey	Fatma Bayrakdar et al
EPI_ISL_3593517	Turkey/HSGM-D11065/2021	2021-08-18	Europe	Turkey	Ministry of Health Turkey	Ministry of Health Turkey	Fatma Bayrakdar et al
EPI_ISL_3592942	Turkey/HSGM-D11066/2021	2021-08-18	Europe	Turkey	Ministry of Health Turkey	Ministry of Health Turkey	Fatma Bayrakdar et al
EPI_ISL_3593310	Turkey/HSGM-D11067/2021	2021-08-18	Europe	Turkey	Ministry of Health Turkey	Ministry of Health Turkey	Fatma Bayrakdar et al
EPI_ISL_3593208	Turkey/HSGM-D11068/2021	2021-08-18	Europe	Turkey	Ministry of Health Turkey	Ministry of Health Turkey	Fatma Bayrakdar et al
EPI_ISL_3593335	Turkey/HSGM-D11069/2021	2021-08-18	Europe	Turkey	Ministry of Health Turkey	Ministry of Health Turkey	Fatma Bayrakdar et al
EPI_ISL_3592986	Turkey/HSGM-D11070/2021	2021-08-18	Europe	Turkey	Ministry of Health Turkey	Ministry of Health Turkey	Fatma Bayrakdar et al
EPI_ISL_3592959	Turkey/HSGM-D11071/2021	2021-08-18	Europe	Turkey	Ministry of Health Turkey	Ministry of Health Turkey	Fatma Bayrakdar et al
EPI_ISL_3593343	Turkey/HSGM-D11072/2021	2021-08-18	Europe	Turkey	Ministry of Health Turkey	Ministry of Health Turkey	Fatma Bayrakdar et al
EPI_ISL_3593297	Turkey/HSGM-D11073/2021	2021-08-18	Europe	Turkey	Ministry of Health Turkey	Ministry of Health Turkey	Fatma Bayrakdar et al
EPI_ISL_3593219	Turkey/HSGM-D11074/2021	2021-08-18	Europe	Turkey	Ministry of Health Turkey	Ministry of Health Turkey	Fatma Bayrakdar et al
EPI_ISL_3593338	Turkey/HSGM-D11075/2021	2021-08-18	Europe	Turkey	Ministry of Health Turkey	Ministry of Health Turkey	Fatma Bayrakdar et al
EPI_ISL_3593280	Turkey/HSGM-D11076/2021	2021-08-18	Europe	Turkey	Ministry of Health Turkey	Ministry of Health Turkey	Fatma Bayrakdar et al
EPI_ISL_3593197	Turkey/HSGM-D11077/2021	2021-08-18	Europe	Turkey	Ministry of Health Turkey	Ministry of Health Turkey	Fatma Bayrakdar et al
EPI_ISL_3593353	Turkey/HSGM-D11078/2021	2021-08-18	Europe	Turkey	Ministry of Health Turkey	Ministry of Health Turkey	Fatma Bayrakdar et al
EPI_ISL_3593460	Turkey/HSGM-D11079/2021	2021-08-18	Europe	Turkey	Ministry of Health Turkey	Ministry of Health Turkey	Fatma Bayrakdar et al
EPI_ISL_3593024	Turkey/HSGM-D11080/2021	2021-08-18	Europe	Turkey	Ministry of Health Turkey	Ministry of Health Turkey	Fatma Bayrakdar et al
EPI_ISL_3593824	Turkey/HSGM-D11081/2021	2021-08-18	Europe	Turkey	Ministry of Health Turkey	Ministry of Health Turkey	Fatma Bayrakdar et al
EPI_ISL_3593443	Turkey/HSGM-D11082/2021	2021-08-18	Europe	Turkey	Ministry of Health Turkey	Ministry of Health Turkey	Fatma Bayrakdar et al
EPI_ISL_3593489	Turkey/HSGM-D11083/2021	2021-08-18	Europe	Turkey	Ministry of Health Turkey	Ministry of Health Turkey	Fatma Bayrakdar et al
EPI_ISL_3593882	Turkey/HSGM-D11084/2021	2021-08-18	Europe	Turkey	Ministry of Health Turkey	Ministry of Health Turkey	Fatma Bayrakdar et al
EPI_ISL_3593538	Turkey/HSGM-D11085/2021	2021-08-18	Europe	Turkey	Ministry of Health Turkey	Ministry of Health Turkey	Fatma Bayrakdar et al
EPI_ISL_3593417	Turkey/HSGM-D11086/2021	2021-08-18	Europe	Turkey	Ministry of Health Turkey	Ministry of Health Turkey	Fatma Bayrakdar et al
EPI_ISL_3593397	Turkey/HSGM-D11087/2021	2021-08-18	Europe	Turkey	Ministry of Health Turkey	Ministry of Health Turkey	Fatma Bayrakdar et al
EPI_ISL_3593272	Turkey/HSGM-D11088/2021	2021-08-18	Europe	Turkey	Ministry of Health Turkey	Ministry of Health Turkey	Fatma Bayrakdar et al
EPI_ISL_3593588	Turkey/HSGM-D11089/2021	2021-08-18	Europe	Turkey	Ministry of Health Turkey	Ministry of Health Turkey	Fatma Bayrakdar et al
EPI_ISL_3593499	Turkey/HSGM-D11090/2021	2021-08-18	Europe	Turkey	Ministry of Health Turkey	Ministry of Health Turkey	Fatma Bayrakdar et al
EPI_ISL_3593464	Turkey/HSGM-D11091/2021	2021-08-18	Europe	Turkey	Ministry of Health Turkey	Ministry of Health Turkey	Fatma Bayrakdar et al
EPI_ISL_3593395	Turkey/HSGM-D11092/2021	2021-08-18	Europe	Turkey	Ministry of Health Turkey	Ministry of Health Turkey	Fatma Bayrakdar et al
EPI_ISL_3593434	Turkey/HSGM-D11093/2021	2021-08-18	Europe	Turkey	Ministry of Health Turkey	Ministry of Health Turkey	Fatma Bayrakdar et al
EPI_ISL_3593644	Turkey/HSGM-D11094/2021	2021-08-18	Europe	Turkey	Ministry of Health Turkey	Ministry of Health Turkey	Fatma Bayrakdar et al
EPI_ISL_3593003	Turkey/HSGM-D11095/2021	2021-08-18	Europe	Turkey	Ministry of Health Turkey	Ministry of Health Turkey	Fatma Bayrakdar et al
EPI_ISL_3593542	Turkey/HSGM-D11096/2021	2021-08-18	Europe	Turkey	Ministry of Health Turkey	Ministry of Health Turkey	Fatma Bayrakdar et al
EPI_ISL_3593465	Turkey/HSGM-D11097/2021	2021-08-18	Europe	Turkey	Ministry of Health Turkey	Ministry of Health Turkey	Fatma Bayrakdar et al
EPI_ISL_3593053	Turkey/HSGM-D11098/2021	2021-08-18	Europe	Turkey	Ministry of Health Turkey	Ministry of Health Turkey	Fatma Bayrakdar et al
EPI_ISL_3593534	Turkey/HSGM-D11099/2021	2021-08-18	Europe	Turkey	Ministry of Health Turkey	Ministry of Health Turkey	Fatma Bayrakdar et al
EPI_ISL_1097230	Turkey/HSGM-D111/2021	2021-02-11	Europe	Turkey	Ministry of Health Turkey	Ministry of Health Turkey	Fatma Bayrakdar et al
EPI_ISL_3593367	Turkey/HSGM-D11100/2021	2021-08-18	Europe	Turkey	Ministry of Health Turkey	Ministry of Health Turkey	Fatma Bayrakdar et al
EPI_ISL_3593869	Turkey/HSGM-D11101/2021	2021-08-18	Europe	Turkey	Ministry of Health Turkey	Ministry of Health Turkey	Fatma Bayrakdar et al
EPI_ISL_3593243	Turkey/HSGM-D11102/2021	2021-08-18	Europe	Turkey	Ministry of Health Turkey	Ministry of Health Turkey	Fatma Bayrakdar et al
EPI_ISL_3593264	Turkey/HSGM-D11103/2021	2021-08-18	Europe	Turkey	Ministry of Health Turkey	Ministry of Health Turkey	Fatma Bayrakdar et al
EPI_ISL_3593008	Turkey/HSGM-D11104/2021	2021-08-18	Europe	Turkey	Ministry of Health Turkey	Ministry of Health Turkey	Fatma Bayrakdar et al
EPI_ISL_3593518	Turkey/HSGM-D11105/2021	2021-08-18	Europe	Turkey	Ministry of Health Turkey	Ministry of Health Turkey	Fatma Bayrakdar et al
EPI_ISL_3593713	Turkey/HSGM-D11106/2021	2021-08-18	Europe	Turkey	Ministry of Health Turkey	Ministry of Health Turkey	Fatma Bayrakdar et al
EPI_ISL_3593491	Turkey/HSGM-D11107/2021	2021-08-18	Europe	Turkey	Ministry of Health Turkey	Ministry of Health Turkey	Fatma Bayrakdar et al
EPI_ISL_3593772	Turkey/HSGM-D11108/2021	2021-08-18	Europe	Turkey	Ministry of Health Turkey	Ministry of Health Turkey	Fatma Bayrakdar et al
EPI_ISL_3593727	Turkey/HSGM-D11109/2021	2021-08-18	Europe	Turkey	Ministry of Health Turkey	Ministry of Health Turkey	Fatma Bayrakdar et al
EPI_ISL_3593230	Turkey/HSGM-D11110/2021	2021-08-18	Europe	Turkey	Ministry of Health Turkey	Ministry of Health Turkey	Fatma Bayrakdar et al
EPI_ISL_3593693	Turkey/HSGM-D11111/2021	2021-08-18	Europe	Turkey	Ministry of Health Turkey	Ministry of Health Turkey	Fatma Bayrakdar et al
EPI_ISL_3593289	Turkey/HSGM-D11112/2021	2021-08-18	Europe	Turkey	Ministry of Health Turkey	Ministry of Health Turkey	Fatma Bayrakdar et al
EPI_ISL_3593535	Turkey/HSGM-D11113/2021	2021-08-18	Europe	Turkey	Ministry of Health Turkey	Ministry of Health Turkey	Fatma Bayrakdar et al
EPI_ISL_3593316	Turkey/HSGM-D11114/2021	2021-08-18	Europe	Turkey	Ministry of Health Turkey	Ministry of Health Turkey	Fatma Bayrakdar et al
EPI_ISL_3593752	Turkey/HSGM-D11115/2021	2021-08-18	Europe	Turkey	Ministry of Health Turkey	Ministry of Health Turkey	Fatma Bayrakdar et al
EPI_ISL_3593812	Turkey/HSGM-D11116/2021	2021-08-18	Europe	Turkey	Ministry of Health Turkey	Ministry of Health Turkey	Fatma Bayrakdar et al
EPI_ISL_3593770	Turkey/HSGM-D11117/2021	2021-08-18	Europe	Turkey	Ministry of Health Turkey	Ministry of Health Turkey	Fatma Bayrakdar et al
EPI_ISL_3593192	Turkey/HSGM-D11118/2021	2021-08-18	Europe	Turkey	Ministry of Health Turkey	Ministry of Health Turkey	Fatma Bayrakdar et al
EPI_ISL_3593872	Turkey/HSGM-D11119/2021	2021-08-18	Europe	Turkey	Ministry of Health Turkey	Ministry of Health Turkey	Fatma Bayrakdar et al
EPI_ISL_3593068	Turkey/HSGM-D11120/2021	2021-08-18	Europe	Turkey	Ministry of Health Turkey	Ministry of Health Turkey	Fatma Bayrakdar et al
EPI_ISL_3593239	Turkey/HSGM-D11121/2021	2021-08-18	Europe	Turkey	Ministry of Health Turkey	Ministry of Health Turkey	Fatma Bayrakdar et al
EPI_ISL_3593593	Turkey/HSGM-D11122/2021	2021-08-18	Europe	Turkey	Ministry of Health Turkey	Ministry of Health Turkey	Fatma Bayrakdar et al
EPI_ISL_3593145	Turkey/HSGM-D11123/2021	2021-08-18	Europe	Turkey	Ministry of Health Turkey	Ministry of Health Turkey	Fatma Bayrakdar et al
EPI_ISL_3593726	Turkey/HSGM-D11124/2021	2021-08-18	Europe	Turkey	Ministry of Health Turkey	Ministry of Health Turkey	Fatma Bayrakdar et al
EPI_ISL_3593731	Turkey/HSGM-D11125/2021	2021-08-18	Europe	Turkey	Ministry of Health Turkey	Ministry of Health Turkey	Fatma Bayrakdar et al
EPI_ISL_3593385	Turkey/HSGM-D11126/2021	2021-08-18	Europe	Turkey	Ministry of Health Turkey	Ministry of Health Turkey	Fatma Bayrakdar et al
EPI_ISL_3593743	Turkey/HSGM-D11127/2021	2021-08-18	Europe	Turkey	Ministry of Health Turkey	Ministry of Health Turkey	Fatma Bayrakdar et al
EPI_ISL_3593199	Turkey/HSGM-D11128/2021	2021-08-18	Europe	Turkey	Ministry of Health Turkey	Ministry of Health Turkey	Fatma Bayrakdar et al
EPI_ISL_3593359	Turkey/HSGM-D11129/2021	2021-08-18	Europe	Turkey	Ministry of Health Turkey	Ministry of Health Turkey	Fatma Bayrakdar et al
EPI_ISL_3593670	Turkey/HSGM-D11130/2021	2021-08-18	Europe	Turkey	Ministry of Health Turkey	Ministry of Health Turkey	Fatma Bayrakdar et al
EPI_ISL_3593036	Turkey/HSGM-D11131/2021	2021-08-18	Europe	Turkey	Ministry of Health Turkey	Ministry of Health Turkey	Fatma Bayrakdar et al
EPI_ISL_3593129	Turkey/HSGM-D11132/2021	2021-08-18	Europe	Turkey	Ministry of Health Turkey	Ministry of Health Turkey	Fatma Bayrakdar et al
EPI_ISL_3593299	Turkey/HSGM-D11133/2021	2021-08-18	Europe	Turkey	Ministry of Health Turkey	Ministry of Health Turkey	Fatma Bayrakdar et al
EPI_ISL_3593078	Turkey/HSGM-D11134/2021	2021-08-18	Europe	Turkey	Ministry of Health Turkey	Ministry of Health Turkey	Fatma Bayrakdar et al
EPI_ISL_3593252	Turkey/HSGM-D11135/2021	2021-08-18	Europe	Turkey	Ministry of Health Turkey	Ministry of Health Turkey	Fatma Bayrakdar et al
EPI_ISL_3592969	Turkey/HSGM-D11136/2021	2021-08-18	Europe	Turkey	Ministry of Health Turkey	Ministry of Health Turkey	Fatma Bayrakdar et al
EPI_ISL_3593211	Turkey/HSGM-D11137/2021	2021-08-18	Europe	Turkey	Ministry of Health Turkey	Ministry of Health Turkey	Fatma Bayrakdar et al
EPI_ISL_3593336	Turkey/HSGM-D11138/2021	2021-08-18	Europe	Turkey	Ministry of Health Turkey	Ministry of Health Turkey	Fatma Bayrakdar et al
EPI_ISL_3592962	Turkey/HSGM-D11139/2021	2021-08-18	Europe	Turkey	Ministry of Health Turkey	Ministry of Health Turkey	Fatma Bayrakdar et al
EPI_ISL_3593210	Turkey/HSGM-D11140/2021	2021-08-18	Europe	Turkey	Ministry of Health Turkey	Ministry of Health Turkey	Fatma Bayrakdar et al
EPI_ISL_3593319	Turkey/HSGM-D11141/2021	2021-08-18	Europe	Turkey	Ministry of Health Turkey	Ministry of Health Turkey	Fatma Bayrakdar et al
EPI_ISL_3593269	Turkey/HSGM-D11142/2021	2021-08-18	Europe	Turkey	Ministry of Health Turkey	Ministry of Health Turkey	Fatma Bayrakdar et al
EPI_ISL_3593492	Turkey/HSGM-D11143/2021	2021-08-18	Europe	Turkey	Ministry of Health Turkey	Ministry of Health Turkey	Fatma Bayrakdar et al
EPI_ISL_3592943	Turkey/HSGM-D11144/2021	2021-08-18	Europe	Turkey	Ministry of Health Turkey	Ministry of Health Turkey	Fatma Bayrakdar et al
EPI_ISL_3593488	Turkey/HSGM-D11145/2021	2021-08-18	Europe	Turkey	Ministry of Health Turkey	Ministry of Health Turkey	Fatma Bayrakdar et al
EPI_ISL_3592976	Turkey/HSGM-D11146/2021	2021-08-18	Europe	Turkey	Ministry of Health Turkey	Ministry of Health Turkey	Fatma Bayrakdar et al
EPI_ISL_3593553	Turkey/HSGM-D11147/2021	2021-08-18	Europe	Turkey	Ministry of Health Turkey	Ministry of Health Turkey	Fatma Bayrakdar et al
EPI_ISL_3592982	Turkey/HSGM-D11148/2021	2021-08-18	Europe	Turkey	Ministry of Health Turkey	Ministry of Health Turkey	Fatma Bayrakdar et al
EPI_ISL_3593416	Turkey/HSGM-D11149/2021	2021-08-18	Europe	Turkey	Ministry of Health Turkey	Ministry of Health Turkey	Fatma Bayrakdar et al
EPI_ISL_3593524	Turkey/HSGM-D11150/2021	2021-08-18	Europe	Turkey	Ministry of Health Turkey	Ministry of Health Turkey	Fatma Bayrakdar et al
EPI_ISL_3593462	Turkey/HSGM-D11151/2021	2021-08-18	Europe	Turkey	Ministry of Health Turkey	Ministry of Health Turkey	Fatma Bayrakdar et al
EPI_ISL_3593200	Turkey/HSGM-D11152/2021	2021-08-18	Europe	Turkey	Ministry of Health Turkey	Ministry of Health Turkey	Fatma Bayrakdar et al
EPI_ISL_3593333	Turkey/HSGM-D11153/2021	2021-08-18	Europe	Turkey	Ministry of Health Turkey	Ministry of Health Turkey	Fatma Bayrakdar et al
EPI_ISL_3593015	Turkey/HSGM-D11154/2021	2021-08-18	Europe	Turkey	Ministry of Health Turkey	Ministry of Health Turkey	Fatma Bayrakdar et al
EPI_ISL_3593590	Turkey/HSGM-D11155/2021	2021-08-18	Europe	Turkey	Ministry of Health Turkey	Ministry of Health Turkey	Fatma Bayrakdar et al
EPI_ISL_3593846	Turkey/HSGM-D11156/2021	2021-08-18	Europe	Turkey	Ministry of Health Turkey	Ministry of Health Turkey	Fatma Bayrakdar et al
EPI_ISL_3593179	Turkey/HSGM-D11157/2021	2021-08-18	Europe	Turkey	Ministry of Health Turkey	Ministry of Health Turkey	Fatma Bayrakdar et al
EPI_ISL_3593598	Turkey/HSGM-D11158/2021	2021-08-18	Europe	Turkey	Ministry of Health Turkey	Ministry of Health Turkey	Fatma Bayrakdar et al
EPI_ISL_3593313	Turkey/HSGM-D11159/2021	2021-08-18	Europe	Turkey	Ministry of Health Turkey	Ministry of Health Turkey	Fatma Bayrakdar et al
EPI_ISL_3593018	Turkey/HSGM-D11160/2021	2021-08-18	Europe	Turkey	Ministry of Health Turkey	Ministry of Health Turkey	Fatma Bayrakdar et al
EPI_ISL_3593212	Turkey/HSGM-D11161/2021	2021-08-18	Europe	Turkey	Ministry of Health Turkey	Ministry of Health Turkey	Fatma Bayrakdar et al
EPI_ISL_3593337	Turkey/HSGM-D11162/2021	2021-08-18	Europe	Turkey	Ministry of Health Turkey	Ministry of Health Turkey	Fatma Bayrakdar et al
EPI_ISL_3593657	Turkey/HSGM-D11163/2021	2021-08-18	Europe	Turkey	Ministry of Health Turkey	Ministry of Health Turkey	Fatma Bayrakdar et al
EPI_ISL_3593138	Turkey/HSGM-D11164/2021	2021-08-18	Europe	Turkey	Ministry of Health Turkey	Ministry of Health Turkey	Fatma Bayrakdar et al
EPI_ISL_3593569	Turkey/HSGM-D11165/2021	2021-08-18	Europe	Turkey	Ministry of Health Turkey	Ministry of Health Turkey	Fatma Bayrakdar et al
EPI_ISL_3593649	Turkey/HSGM-D11166/2021	2021-08-18	Europe	Turkey	Ministry of Health Turkey	Ministry of Health Turkey	Fatma Bayrakdar et al
EPI_ISL_3593265	Turkey/HSGM-D11167/2021	2021-08-18	Europe	Turkey	Ministry of Health Turkey	Ministry of Health Turkey	Fatma Bayrakdar et al
EPI_ISL_3593744	Turkey/HSGM-D11168/2021	2021-08-18	Europe	Turkey	Ministry of Health Turkey	Ministry of Health Turkey	Fatma Bayrakdar et al
EPI_ISL_3593754	Turkey/HSGM-D11169/2021	2021-08-18	Europe	Turkey	Ministry of Health Turkey	Ministry of Health Turkey	Fatma Bayrakdar et al
EPI_ISL_3592977	Turkey/HSGM-D11170/2021	2021-08-18	Europe	Turkey	Ministry of Health Turkey	Ministry of Health Turkey	Fatma Bayrakdar et al
EPI_ISL_3593555	Turkey/HSGM-D11171/2021	2021-08-18	Europe	Turkey	Ministry of Health Turkey	Ministry of Health Turkey	Fatma Bayrakdar et al
EPI_ISL_3593456	Turkey/HSGM-D11172/2021	2021-08-18	Europe	Turkey	Ministry of Health Turkey	Ministry of Health Turkey	Fatma Bayrakdar et al
EPI_ISL_3593702	Turkey/HSGM-D11173/2021	2021-08-18	Europe	Turkey	Ministry of Health Turkey	Ministry of Health Turkey	Fatma Bayrakdar et al
EPI_ISL_3593668	Turkey/HSGM-D11174/2021	2021-08-18	Europe	Turkey	Ministry of Health Turkey	Ministry of Health Turkey	Fatma Bayrakdar et al
EPI_ISL_3593457	Turkey/HSGM-D11175/2021	2021-08-18	Europe	Turkey	Ministry of Health Turkey	Ministry of Health Turkey	Fatma Bayrakdar et al
EPI_ISL_3593143	Turkey/HSGM-D11176/2021	2021-08-18	Europe	Turkey	Ministry of Health Turkey	Ministry of Health Turkey	Fatma Bayrakdar et al
EPI_ISL_3592989	Turkey/HSGM-D11177/2021	2021-08-18	Europe	Turkey	Ministry of Health Turkey	Ministry of Health Turkey	Fatma Bayrakdar et al
EPI_ISL_3592972	Turkey/HSGM-D11178/2021	2021-08-18	Europe	Turkey	Ministry of Health Turkey	Ministry of Health Turkey	Fatma Bayrakdar et al
EPI_ISL_3593638	Turkey/HSGM-D11179/2021	2021-08-18	Europe	Turkey	Ministry of Health Turkey	Ministry of Health Turkey	Fatma Bayrakdar et al
EPI_ISL_3593187	Turkey/HSGM-D11180/2021	2021-08-18	Europe	Turkey	Ministry of Health Turkey	Ministry of Health Turkey	Fatma Bayrakdar et al
EPI_ISL_3593318	Turkey/HSGM-D11181/2021	2021-08-18	Europe	Turkey	Ministry of Health Turkey	Ministry of Health Turkey	Fatma Bayrakdar et al
EPI_ISL_3593867	Turkey/HSGM-D11182/2021	2021-08-18	Europe	Turkey	Ministry of Health Turkey	Ministry of Health Turkey	Fatma Bayrakdar et al
EPI_ISL_3592951	Turkey/HSGM-D11183/2021	2021-08-18	Europe	Turkey	Ministry of Health Turkey	Ministry of Health Turkey	Fatma Bayrakdar et al
EPI_ISL_3593041	Turkey/HSGM-D11184/2021	2021-08-18	Europe	Turkey	Ministry of Health Turkey	Ministry of Health Turkey	Fatma Bayrakdar et al
EPI_ISL_3593311	Turkey/HSGM-D11185/2021	2021-08-18	Europe	Turkey	Ministry of Health Turkey	Ministry of Health Turkey	Fatma Bayrakdar et al
EPI_ISL_3593069	Turkey/HSGM-D11186/2021	2021-08-18	Europe	Turkey	Ministry of Health Turkey	Ministry of Health Turkey	Fatma Bayrakdar et al
EPI_ISL_3593764	Turkey/HSGM-D11187/2021	2021-08-18	Europe	Turkey	Ministry of Health Turkey	Ministry of Health Turkey	Fatma Bayrakdar et al
EPI_ISL_3593107	Turkey/HSGM-D11188/2021	2021-08-18	Europe	Turkey	Ministry of Health Turkey	Ministry of Health Turkey	Fatma Bayrakdar et al
EPI_ISL_3593749	Turkey/HSGM-D11189/2021	2021-08-18	Europe	Turkey	Ministry of Health Turkey	Ministry of Health Turkey	Fatma Bayrakdar et al
EPI_ISL_3592948	Turkey/HSGM-D11190/2021	2021-08-18	Europe	Turkey	Ministry of Health Turkey	Ministry of Health Turkey	Fatma Bayrakdar et al
EPI_ISL_3593070	Turkey/HSGM-D11191/2021	2021-08-18	Europe	Turkey	Ministry of Health Turkey	Ministry of Health Turkey	Fatma Bayrakdar et al
EPI_ISL_3593664	Turkey/HSGM-D11192/2021	2021-08-18	Europe	Turkey	Ministry of Health Turkey	Ministry of Health Turkey	Fatma Bayrakdar et al
EPI_ISL_3593151	Turkey/HSGM-D11193/2021	2021-08-18	Europe	Turkey	Ministry of Health Turkey	Ministry of Health Turkey	Fatma Bayrakdar et al
EPI_ISL_3593695	Turkey/HSGM-D11194/2021	2021-08-18	Europe	Turkey	Ministry of Health Turkey	Ministry of Health Turkey	Fatma Bayrakdar et al
EPI_ISL_3592990	Turkey/HSGM-D11195/2021	2021-08-18	Europe	Turkey	Ministry of Health Turkey	Ministry of Health Turkey	Fatma Bayrakdar et al
EPI_ISL_3593140	Turkey/HSGM-D11196/2021	2021-08-18	Europe	Turkey	Ministry of Health Turkey	Ministry of Health Turkey	Fatma Bayrakdar et al
EPI_ISL_3593704	Turkey/HSGM-D11197/2021	2021-08-18	Europe	Turkey	Ministry of Health Turkey	Ministry of Health Turkey	Fatma Bayrakdar et al
EPI_ISL_3593314	Turkey/HSGM-D11198/2021	2021-08-18	Europe	Turkey	Ministry of Health Turkey	Ministry of Health Turkey	Fatma Bayrakdar et al
EPI_ISL_3593096	Turkey/HSGM-D11199/2021	2021-08-18	Europe	Turkey	Ministry of Health Turkey	Ministry of Health Turkey	Fatma Bayrakdar et al
EPI_ISL_1097249	Turkey/HSGM-D112/2021	2021-02-11	Europe	Turkey	Ministry of Health Turkey	Ministry of Health Turkey	Fatma Bayrakdar et al
EPI_ISL_3593182	Turkey/HSGM-D11200/2021	2021-08-18	Europe	Turkey	Ministry of Health Turkey	Ministry of Health Turkey	Fatma Bayrakdar et al
EPI_ISL_3593110	Turkey/HSGM-D11201/2021	2021-08-18	Europe	Turkey	Ministry of Health Turkey	Ministry of Health Turkey	Fatma Bayrakdar et al
EPI_ISL_3593922	Turkey/HSGM-D11202/2021	2021-08-18	Europe	Turkey	Ministry of Health Turkey	Ministry of Health Turkey	Fatma Bayrakdar et al
EPI_ISL_3593084	Turkey/HSGM-D11203/2021	2021-08-18	Europe	Turkey	Ministry of Health Turkey	Ministry of Health Turkey	Fatma Bayrakdar et al
EPI_ISL_3593505	Turkey/HSGM-D11204/2021	2021-08-18	Europe	Turkey	Ministry of Health Turkey	Ministry of Health Turkey	Fatma Bayrakdar et al
EPI_ISL_3593923	Turkey/HSGM-D11205/2021	2021-08-18	Europe	Turkey	Ministry of Health Turkey	Ministry of Health Turkey	Fatma Bayrakdar et al
EPI_ISL_3593578	Turkey/HSGM-D11206/2021	2021-08-18	Europe	Turkey	Ministry of Health Turkey	Ministry of Health Turkey	Fatma Bayrakdar et al
EPI_ISL_3593147	Turkey/HSGM-D11207/2021	2021-08-18	Europe	Turkey	Ministry of Health Turkey	Ministry of Health Turkey	Fatma Bayrakdar et al
