## Supplemental Table 1 for "Cross-border transmissions of delta substrain AY.29 during Olympic and Paralympic Games": Supplemental Table 1.csv (part 381 of 515)

gisaid_epi_isl	strain	date	region	country	originating_lab	submitting_lab	authors
EPI_ISL_3593826	Turkey/HSGM-D11208/2021	2021-08-18	Europe	Turkey	Ministry of Health Turkey	Ministry of Health Turkey	Fatma Bayrakdar et al
EPI_ISL_3593507	Turkey/HSGM-D11209/2021	2021-08-18	Europe	Turkey	Ministry of Health Turkey	Ministry of Health Turkey	Fatma Bayrakdar et al
EPI_ISL_3593153	Turkey/HSGM-D11210/2021	2021-08-18	Europe	Turkey	Ministry of Health Turkey	Ministry of Health Turkey	Fatma Bayrakdar et al
EPI_ISL_3593277	Turkey/HSGM-D11211/2021	2021-08-18	Europe	Turkey	Ministry of Health Turkey	Ministry of Health Turkey	Fatma Bayrakdar et al
EPI_ISL_3593201	Turkey/HSGM-D11212/2021	2021-08-18	Europe	Turkey	Ministry of Health Turkey	Ministry of Health Turkey	Fatma Bayrakdar et al
EPI_ISL_3593334	Turkey/HSGM-D11213/2021	2021-08-18	Europe	Turkey	Ministry of Health Turkey	Ministry of Health Turkey	Fatma Bayrakdar et al
EPI_ISL_3593303	Turkey/HSGM-D11214/2021	2021-08-18	Europe	Turkey	Ministry of Health Turkey	Ministry of Health Turkey	Fatma Bayrakdar et al
EPI_ISL_3593198	Turkey/HSGM-D11215/2021	2021-08-18	Europe	Turkey	Ministry of Health Turkey	Ministry of Health Turkey	Fatma Bayrakdar et al
EPI_ISL_3593125	Turkey/HSGM-D11216/2021	2021-08-18	Europe	Turkey	Ministry of Health Turkey	Ministry of Health Turkey	Fatma Bayrakdar et al
EPI_ISL_3593292	Turkey/HSGM-D11217/2021	2021-08-18	Europe	Turkey	Ministry of Health Turkey	Ministry of Health Turkey	Fatma Bayrakdar et al
EPI_ISL_3593396	Turkey/HSGM-D11218/2021	2021-08-18	Europe	Turkey	Ministry of Health Turkey	Ministry of Health Turkey	Fatma Bayrakdar et al
EPI_ISL_3593031	Turkey/HSGM-D11219/2021	2021-08-18	Europe	Turkey	Ministry of Health Turkey	Ministry of Health Turkey	Fatma Bayrakdar et al
EPI_ISL_3593281	Turkey/HSGM-D11220/2021	2021-08-18	Europe	Turkey	Ministry of Health Turkey	Ministry of Health Turkey	Fatma Bayrakdar et al
EPI_ISL_3593204	Turkey/HSGM-D11221/2021	2021-08-18	Europe	Turkey	Ministry of Health Turkey	Ministry of Health Turkey	Fatma Bayrakdar et al
EPI_ISL_3593348	Turkey/HSGM-D11222/2021	2021-08-18	Europe	Turkey	Ministry of Health Turkey	Ministry of Health Turkey	Fatma Bayrakdar et al
EPI_ISL_3592980	Turkey/HSGM-D11223/2021	2021-08-18	Europe	Turkey	Ministry of Health Turkey	Ministry of Health Turkey	Fatma Bayrakdar et al
EPI_ISL_3593606	Turkey/HSGM-D11224/2021	2021-08-18	Europe	Turkey	Ministry of Health Turkey	Ministry of Health Turkey	Fatma Bayrakdar et al
EPI_ISL_3593851	Turkey/HSGM-D11225/2021	2021-08-18	Europe	Turkey	Ministry of Health Turkey	Ministry of Health Turkey	Fatma Bayrakdar et al
EPI_ISL_3593270	Turkey/HSGM-D11226/2021	2021-08-18	Europe	Turkey	Ministry of Health Turkey	Ministry of Health Turkey	Fatma Bayrakdar et al
EPI_ISL_3593163	Turkey/HSGM-D11227/2021	2021-08-18	Europe	Turkey	Ministry of Health Turkey	Ministry of Health Turkey	Fatma Bayrakdar et al
EPI_ISL_3593472	Turkey/HSGM-D11228/2021	2021-08-18	Europe	Turkey	Ministry of Health Turkey	Ministry of Health Turkey	Fatma Bayrakdar et al
EPI_ISL_3593300	Turkey/HSGM-D11229/2021	2021-08-18	Europe	Turkey	Ministry of Health Turkey	Ministry of Health Turkey	Fatma Bayrakdar et al
EPI_ISL_3594031	Turkey/HSGM-D11230/2021	2021-08-18	Europe	Turkey	Ministry of Health Turkey	Ministry of Health Turkey	Fatma Bayrakdar et al
EPI_ISL_3594250	Turkey/HSGM-D11231/2021	2021-08-18	Europe	Turkey	Ministry of Health Turkey	Ministry of Health Turkey	Fatma Bayrakdar et al
EPI_ISL_3594425	Turkey/HSGM-D11232/2021	2021-08-18	Europe	Turkey	Ministry of Health Turkey	Ministry of Health Turkey	Fatma Bayrakdar et al
EPI_ISL_3594638	Turkey/HSGM-D11233/2021	2021-08-18	Europe	Turkey	Ministry of Health Turkey	Ministry of Health Turkey	Fatma Bayrakdar et al
EPI_ISL_3594046	Turkey/HSGM-D11234/2021	2021-08-18	Europe	Turkey	Ministry of Health Turkey	Ministry of Health Turkey	Fatma Bayrakdar et al
EPI_ISL_3594214	Turkey/HSGM-D11235/2021	2021-08-18	Europe	Turkey	Ministry of Health Turkey	Ministry of Health Turkey	Fatma Bayrakdar et al
EPI_ISL_3594204	Turkey/HSGM-D11236/2021	2021-08-18	Europe	Turkey	Ministry of Health Turkey	Ministry of Health Turkey	Fatma Bayrakdar et al
EPI_ISL_3593997	Turkey/HSGM-D11237/2021	2021-08-18	Europe	Turkey	Ministry of Health Turkey	Ministry of Health Turkey	Fatma Bayrakdar et al
EPI_ISL_3594426	Turkey/HSGM-D11238/2021	2021-08-18	Europe	Turkey	Ministry of Health Turkey	Ministry of Health Turkey	Fatma Bayrakdar et al
EPI_ISL_3594628	Turkey/HSGM-D11239/2021	2021-08-18	Europe	Turkey	Ministry of Health Turkey	Ministry of Health Turkey	Fatma Bayrakdar et al
EPI_ISL_3594762	Turkey/HSGM-D11240/2021	2021-08-18	Europe	Turkey	Ministry of Health Turkey	Ministry of Health Turkey	Fatma Bayrakdar et al
EPI_ISL_3594192	Turkey/HSGM-D11241/2021	2021-08-18	Europe	Turkey	Ministry of Health Turkey	Ministry of Health Turkey	Fatma Bayrakdar et al
EPI_ISL_3594791	Turkey/HSGM-D11242/2021	2021-08-18	Europe	Turkey	Ministry of Health Turkey	Ministry of Health Turkey	Fatma Bayrakdar et al
EPI_ISL_3594891	Turkey/HSGM-D11243/2021	2021-08-18	Europe	Turkey	Ministry of Health Turkey	Ministry of Health Turkey	Fatma Bayrakdar et al
EPI_ISL_3594695	Turkey/HSGM-D11244/2021	2021-08-18	Europe	Turkey	Ministry of Health Turkey	Ministry of Health Turkey	Fatma Bayrakdar et al
EPI_ISL_3594626	Turkey/HSGM-D11245/2021	2021-08-18	Europe	Turkey	Ministry of Health Turkey	Ministry of Health Turkey	Fatma Bayrakdar et al
EPI_ISL_3594766	Turkey/HSGM-D11246/2021	2021-08-18	Europe	Turkey	Ministry of Health Turkey	Ministry of Health Turkey	Fatma Bayrakdar et al
EPI_ISL_3594908	Turkey/HSGM-D11247/2021	2021-08-18	Europe	Turkey	Ministry of Health Turkey	Ministry of Health Turkey	Fatma Bayrakdar et al
EPI_ISL_3594627	Turkey/HSGM-D11248/2021	2021-08-18	Europe	Turkey	Ministry of Health Turkey	Ministry of Health Turkey	Fatma Bayrakdar et al
EPI_ISL_3594801	Turkey/HSGM-D11249/2021	2021-08-18	Europe	Turkey	Ministry of Health Turkey	Ministry of Health Turkey	Fatma Bayrakdar et al
EPI_ISL_3593942	Turkey/HSGM-D11250/2021	2021-08-18	Europe	Turkey	Ministry of Health Turkey	Ministry of Health Turkey	Fatma Bayrakdar et al
EPI_ISL_3594795	Turkey/HSGM-D11251/2021	2021-08-18	Europe	Turkey	Ministry of Health Turkey	Ministry of Health Turkey	Fatma Bayrakdar et al
EPI_ISL_3594416	Turkey/HSGM-D11252/2021	2021-08-18	Europe	Turkey	Ministry of Health Turkey	Ministry of Health Turkey	Fatma Bayrakdar et al
EPI_ISL_3593940	Turkey/HSGM-D11253/2021	2021-08-18	Europe	Turkey	Ministry of Health Turkey	Ministry of Health Turkey	Fatma Bayrakdar et al
EPI_ISL_3594636	Turkey/HSGM-D11254/2021	2021-08-18	Europe	Turkey	Ministry of Health Turkey	Ministry of Health Turkey	Fatma Bayrakdar et al
EPI_ISL_3594774	Turkey/HSGM-D11255/2021	2021-08-18	Europe	Turkey	Ministry of Health Turkey	Ministry of Health Turkey	Fatma Bayrakdar et al
EPI_ISL_3594440	Turkey/HSGM-D11256/2021	2021-08-18	Europe	Turkey	Ministry of Health Turkey	Ministry of Health Turkey	Fatma Bayrakdar et al
EPI_ISL_3594796	Turkey/HSGM-D11257/2021	2021-08-18	Europe	Turkey	Ministry of Health Turkey	Ministry of Health Turkey	Fatma Bayrakdar et al
EPI_ISL_3594427	Turkey/HSGM-D11258/2021	2021-08-18	Europe	Turkey	Ministry of Health Turkey	Ministry of Health Turkey	Fatma Bayrakdar et al
EPI_ISL_3594422	Turkey/HSGM-D11259/2021	2021-08-18	Europe	Turkey	Ministry of Health Turkey	Ministry of Health Turkey	Fatma Bayrakdar et al
EPI_ISL_3594629	Turkey/HSGM-D11260/2021	2021-08-18	Europe	Turkey	Ministry of Health Turkey	Ministry of Health Turkey	Fatma Bayrakdar et al
EPI_ISL_3594763	Turkey/HSGM-D11261/2021	2021-08-18	Europe	Turkey	Ministry of Health Turkey	Ministry of Health Turkey	Fatma Bayrakdar et al
EPI_ISL_3594419	Turkey/HSGM-D11262/2021	2021-08-18	Europe	Turkey	Ministry of Health Turkey	Ministry of Health Turkey	Fatma Bayrakdar et al
EPI_ISL_3594238	Turkey/HSGM-D11263/2021	2021-08-18	Europe	Turkey	Ministry of Health Turkey	Ministry of Health Turkey	Fatma Bayrakdar et al
EPI_ISL_3593999	Turkey/HSGM-D11264/2021	2021-08-18	Europe	Turkey	Ministry of Health Turkey	Ministry of Health Turkey	Fatma Bayrakdar et al
EPI_ISL_3594421	Turkey/HSGM-D11265/2021	2021-08-18	Europe	Turkey	Ministry of Health Turkey	Ministry of Health Turkey	Fatma Bayrakdar et al
EPI_ISL_3594200	Turkey/HSGM-D11266/2021	2021-08-18	Europe	Turkey	Ministry of Health Turkey	Ministry of Health Turkey	Fatma Bayrakdar et al
EPI_ISL_3593993	Turkey/HSGM-D11267/2021	2021-08-18	Europe	Turkey	Ministry of Health Turkey	Ministry of Health Turkey	Fatma Bayrakdar et al
EPI_ISL_3594405	Turkey/HSGM-D11268/2021	2021-08-18	Europe	Turkey	Ministry of Health Turkey	Ministry of Health Turkey	Fatma Bayrakdar et al
EPI_ISL_3594208	Turkey/HSGM-D11269/2021	2021-08-18	Europe	Turkey	Ministry of Health Turkey	Ministry of Health Turkey	Fatma Bayrakdar et al
EPI_ISL_3594002	Turkey/HSGM-D11270/2021	2021-08-18	Europe	Turkey	Ministry of Health Turkey	Ministry of Health Turkey	Fatma Bayrakdar et al
EPI_ISL_3594423	Turkey/HSGM-D11271/2021	2021-08-18	Europe	Turkey	Ministry of Health Turkey	Ministry of Health Turkey	Fatma Bayrakdar et al
EPI_ISL_3594198	Turkey/HSGM-D11272/2021	2021-08-18	Europe	Turkey	Ministry of Health Turkey	Ministry of Health Turkey	Fatma Bayrakdar et al
EPI_ISL_3594001	Turkey/HSGM-D11273/2021	2021-08-18	Europe	Turkey	Ministry of Health Turkey	Ministry of Health Turkey	Fatma Bayrakdar et al
EPI_ISL_3594418	Turkey/HSGM-D11274/2021	2021-08-18	Europe	Turkey	Ministry of Health Turkey	Ministry of Health Turkey	Fatma Bayrakdar et al
EPI_ISL_3594342	Turkey/HSGM-D11275/2021	2021-08-18	Europe	Turkey	Ministry of Health Turkey	Ministry of Health Turkey	Fatma Bayrakdar et al
EPI_ISL_3594521	Turkey/HSGM-D11276/2021	2021-08-18	Europe	Turkey	Ministry of Health Turkey	Ministry of Health Turkey	Fatma Bayrakdar et al
EPI_ISL_3594701	Turkey/HSGM-D11277/2021	2021-08-18	Europe	Turkey	Ministry of Health Turkey	Ministry of Health Turkey	Fatma Bayrakdar et al
EPI_ISL_3594581	Turkey/HSGM-D11278/2021	2021-08-18	Europe	Turkey	Ministry of Health Turkey	Ministry of Health Turkey	Fatma Bayrakdar et al
EPI_ISL_3594928	Turkey/HSGM-D11279/2021	2021-08-18	Europe	Turkey	Ministry of Health Turkey	Ministry of Health Turkey	Fatma Bayrakdar et al
EPI_ISL_3594619	Turkey/HSGM-D11280/2021	2021-08-18	Europe	Turkey	Ministry of Health Turkey	Ministry of Health Turkey	Fatma Bayrakdar et al
EPI_ISL_3594592	Turkey/HSGM-D11281/2021	2021-08-18	Europe	Turkey	Ministry of Health Turkey	Ministry of Health Turkey	Fatma Bayrakdar et al
EPI_ISL_3594927	Turkey/HSGM-D11282/2021	2021-08-18	Europe	Turkey	Ministry of Health Turkey	Ministry of Health Turkey	Fatma Bayrakdar et al
EPI_ISL_3594245	Turkey/HSGM-D11283/2021	2021-08-18	Europe	Turkey	Ministry of Health Turkey	Ministry of Health Turkey	Fatma Bayrakdar et al
EPI_ISL_3594631	Turkey/HSGM-D11284/2021	2021-08-18	Europe	Turkey	Ministry of Health Turkey	Ministry of Health Turkey	Fatma Bayrakdar et al
EPI_ISL_3594770	Turkey/HSGM-D11285/2021	2021-08-18	Europe	Turkey	Ministry of Health Turkey	Ministry of Health Turkey	Fatma Bayrakdar et al
EPI_ISL_3594621	Turkey/HSGM-D11286/2021	2021-08-18	Europe	Turkey	Ministry of Health Turkey	Ministry of Health Turkey	Fatma Bayrakdar et al
EPI_ISL_3594794	Turkey/HSGM-D11287/2021	2021-08-18	Europe	Turkey	Ministry of Health Turkey	Ministry of Health Turkey	Fatma Bayrakdar et al
EPI_ISL_3594915	Turkey/HSGM-D11288/2021	2021-08-18	Europe	Turkey	Ministry of Health Turkey	Ministry of Health Turkey	Fatma Bayrakdar et al
EPI_ISL_3594697	Turkey/HSGM-D11289/2021	2021-08-18	Europe	Turkey	Ministry of Health Turkey	Ministry of Health Turkey	Fatma Bayrakdar et al
EPI_ISL_3594633	Turkey/HSGM-D11290/2021	2021-08-18	Europe	Turkey	Ministry of Health Turkey	Ministry of Health Turkey	Fatma Bayrakdar et al
EPI_ISL_3594771	Turkey/HSGM-D11291/2021	2021-08-18	Europe	Turkey	Ministry of Health Turkey	Ministry of Health Turkey	Fatma Bayrakdar et al
EPI_ISL_3594246	Turkey/HSGM-D11292/2021	2021-08-18	Europe	Turkey	Ministry of Health Turkey	Ministry of Health Turkey	Fatma Bayrakdar et al
EPI_ISL_3594635	Turkey/HSGM-D11293/2021	2021-08-18	Europe	Turkey	Ministry of Health Turkey	Ministry of Health Turkey	Fatma Bayrakdar et al
EPI_ISL_3594727	Turkey/HSGM-D11294/2021	2021-08-18	Europe	Turkey	Ministry of Health Turkey	Ministry of Health Turkey	Fatma Bayrakdar et al
EPI_ISL_3594698	Turkey/HSGM-D11295/2021	2021-08-18	Europe	Turkey	Ministry of Health Turkey	Ministry of Health Turkey	Fatma Bayrakdar et al
EPI_ISL_3594637	Turkey/HSGM-D11296/2021	2021-08-18	Europe	Turkey	Ministry of Health Turkey	Ministry of Health Turkey	Fatma Bayrakdar et al
EPI_ISL_3594773	Turkey/HSGM-D11297/2021	2021-08-18	Europe	Turkey	Ministry of Health Turkey	Ministry of Health Turkey	Fatma Bayrakdar et al
EPI_ISL_3594823	Turkey/HSGM-D11298/2021	2021-08-18	Europe	Turkey	Ministry of Health Turkey	Ministry of Health Turkey	Fatma Bayrakdar et al
EPI_ISL_3594634	Turkey/HSGM-D11299/2021	2021-08-18	Europe	Turkey	Ministry of Health Turkey	Ministry of Health Turkey	Fatma Bayrakdar et al
EPI_ISL_1097240	Turkey/HSGM-D113/2021	2021-02-11	Europe	Turkey	Ministry of Health Turkey	Ministry of Health Turkey	Fatma Bayrakdar et al
EPI_ISL_3594729	Turkey/HSGM-D11300/2021	2021-08-18	Europe	Turkey	Ministry of Health Turkey	Ministry of Health Turkey	Fatma Bayrakdar et al
EPI_ISL_3594824	Turkey/HSGM-D11301/2021	2021-08-18	Europe	Turkey	Ministry of Health Turkey	Ministry of Health Turkey	Fatma Bayrakdar et al
EPI_ISL_3594792	Turkey/HSGM-D11302/2021	2021-08-18	Europe	Turkey	Ministry of Health Turkey	Ministry of Health Turkey	Fatma Bayrakdar et al
EPI_ISL_3594893	Turkey/HSGM-D11303/2021	2021-08-18	Europe	Turkey	Ministry of Health Turkey	Ministry of Health Turkey	Fatma Bayrakdar et al
EPI_ISL_3594190	Turkey/HSGM-D11304/2021	2021-08-18	Europe	Turkey	Ministry of Health Turkey	Ministry of Health Turkey	Fatma Bayrakdar et al
EPI_ISL_3594806	Turkey/HSGM-D11305/2021	2021-08-18	Europe	Turkey	Ministry of Health Turkey	Ministry of Health Turkey	Fatma Bayrakdar et al
EPI_ISL_3594899	Turkey/HSGM-D11306/2021	2021-08-18	Europe	Turkey	Ministry of Health Turkey	Ministry of Health Turkey	Fatma Bayrakdar et al
EPI_ISL_3593936	Turkey/HSGM-D11307/2021	2021-08-18	Europe	Turkey	Ministry of Health Turkey	Ministry of Health Turkey	Fatma Bayrakdar et al
EPI_ISL_3594876	Turkey/HSGM-D11308/2021	2021-08-18	Europe	Turkey	Ministry of Health Turkey	Ministry of Health Turkey	Fatma Bayrakdar et al
EPI_ISL_3594895	Turkey/HSGM-D11309/2021	2021-08-18	Europe	Turkey	Ministry of Health Turkey	Ministry of Health Turkey	Fatma Bayrakdar et al
EPI_ISL_3594910	Turkey/HSGM-D11310/2021	2021-08-18	Europe	Turkey	Ministry of Health Turkey	Ministry of Health Turkey	Fatma Bayrakdar et al
EPI_ISL_3594644	Turkey/HSGM-D11311/2021	2021-08-18	Europe	Turkey	Ministry of Health Turkey	Ministry of Health Turkey	Fatma Bayrakdar et al
EPI_ISL_3594478	Turkey/HSGM-D11312/2021	2021-08-18	Europe	Turkey	Ministry of Health Turkey	Ministry of Health Turkey	Fatma Bayrakdar et al
EPI_ISL_3594188	Turkey/HSGM-D11313/2021	2021-08-18	Europe	Turkey	Ministry of Health Turkey	Ministry of Health Turkey	Fatma Bayrakdar et al
EPI_ISL_3594874	Turkey/HSGM-D11314/2021	2021-08-18	Europe	Turkey	Ministry of Health Turkey	Ministry of Health Turkey	Fatma Bayrakdar et al
EPI_ISL_3594390	Turkey/HSGM-D11315/2021	2021-08-18	Europe	Turkey	Ministry of Health Turkey	Ministry of Health Turkey	Fatma Bayrakdar et al
EPI_ISL_3594186	Turkey/HSGM-D11316/2021	2021-08-18	Europe	Turkey	Ministry of Health Turkey	Ministry of Health Turkey	Fatma Bayrakdar et al
EPI_ISL_3594724	Turkey/HSGM-D11317/2021	2021-08-18	Europe	Turkey	Ministry of Health Turkey	Ministry of Health Turkey	Fatma Bayrakdar et al
EPI_ISL_3594430	Turkey/HSGM-D11318/2021	2021-08-18	Europe	Turkey	Ministry of Health Turkey	Ministry of Health Turkey	Fatma Bayrakdar et al
EPI_ISL_3594184	Turkey/HSGM-D11319/2021	2021-08-18	Europe	Turkey	Ministry of Health Turkey	Ministry of Health Turkey	Fatma Bayrakdar et al
EPI_ISL_3594797	Turkey/HSGM-D11320/2021	2021-08-18	Europe	Turkey	Ministry of Health Turkey	Ministry of Health Turkey	Fatma Bayrakdar et al
EPI_ISL_3594391	Turkey/HSGM-D11321/2021	2021-08-18	Europe	Turkey	Ministry of Health Turkey	Ministry of Health Turkey	Fatma Bayrakdar et al
EPI_ISL_3594173	Turkey/HSGM-D11322/2021	2021-08-18	Europe	Turkey	Ministry of Health Turkey	Ministry of Health Turkey	Fatma Bayrakdar et al
EPI_ISL_3594720	Turkey/HSGM-D11323/2021	2021-08-18	Europe	Turkey	Ministry of Health Turkey	Ministry of Health Turkey	Fatma Bayrakdar et al
EPI_ISL_3594396	Turkey/HSGM-D11324/2021	2021-08-18	Europe	Turkey	Ministry of Health Turkey	Ministry of Health Turkey	Fatma Bayrakdar et al
EPI_ISL_3594436	Turkey/HSGM-D11325/2021	2021-08-18	Europe	Turkey	Ministry of Health Turkey	Ministry of Health Turkey	Fatma Bayrakdar et al
EPI_ISL_3594105	Turkey/HSGM-D11326/2021	2021-08-18	Europe	Turkey	Ministry of Health Turkey	Ministry of Health Turkey	Fatma Bayrakdar et al
EPI_ISL_3594255	Turkey/HSGM-D11327/2021	2021-08-18	Europe	Turkey	Ministry of Health Turkey	Ministry of Health Turkey	Fatma Bayrakdar et al
EPI_ISL_3594175	Turkey/HSGM-D11328/2021	2021-08-18	Europe	Turkey	Ministry of Health Turkey	Ministry of Health Turkey	Fatma Bayrakdar et al
EPI_ISL_3594721	Turkey/HSGM-D11329/2021	2021-08-18	Europe	Turkey	Ministry of Health Turkey	Ministry of Health Turkey	Fatma Bayrakdar et al
EPI_ISL_3594428	Turkey/HSGM-D11330/2021	2021-08-18	Europe	Turkey	Ministry of Health Turkey	Ministry of Health Turkey	Fatma Bayrakdar et al
EPI_ISL_3594185	Turkey/HSGM-D11331/2021	2021-08-18	Europe	Turkey	Ministry of Health Turkey	Ministry of Health Turkey	Fatma Bayrakdar et al
EPI_ISL_3594106	Turkey/HSGM-D11332/2021	2021-08-18	Europe	Turkey	Ministry of Health Turkey	Ministry of Health Turkey	Fatma Bayrakdar et al
EPI_ISL_3594257	Turkey/HSGM-D11333/2021	2021-08-18	Europe	Turkey	Ministry of Health Turkey	Ministry of Health Turkey	Fatma Bayrakdar et al
EPI_ISL_3594625	Turkey/HSGM-D11334/2021	2021-08-18	Europe	Turkey	Ministry of Health Turkey	Ministry of Health Turkey	Fatma Bayrakdar et al
EPI_ISL_3594590	Turkey/HSGM-D11335/2021	2021-08-18	Europe	Turkey	Ministry of Health Turkey	Ministry of Health Turkey	Fatma Bayrakdar et al
EPI_ISL_3594926	Turkey/HSGM-D11336/2021	2021-08-18	Europe	Turkey	Ministry of Health Turkey	Ministry of Health Turkey	Fatma Bayrakdar et al
EPI_ISL_3594618	Turkey/HSGM-D11337/2021	2021-08-18	Europe	Turkey	Ministry of Health Turkey	Ministry of Health Turkey	Fatma Bayrakdar et al
EPI_ISL_3594352	Turkey/HSGM-D11338/2021	2021-08-18	Europe	Turkey	Ministry of Health Turkey	Ministry of Health Turkey	Fatma Bayrakdar et al
EPI_ISL_3594519	Turkey/HSGM-D11339/2021	2021-08-18	Europe	Turkey	Ministry of Health Turkey	Ministry of Health Turkey	Fatma Bayrakdar et al
EPI_ISL_3594699	Turkey/HSGM-D11340/2021	2021-08-18	Europe	Turkey	Ministry of Health Turkey	Ministry of Health Turkey	Fatma Bayrakdar et al
EPI_ISL_3594356	Turkey/HSGM-D11341/2021	2021-08-18	Europe	Turkey	Ministry of Health Turkey	Ministry of Health Turkey	Fatma Bayrakdar et al
EPI_ISL_3594518	Turkey/HSGM-D11342/2021	2021-08-18	Europe	Turkey	Ministry of Health Turkey	Ministry of Health Turkey	Fatma Bayrakdar et al
EPI_ISL_3594247	Turkey/HSGM-D11343/2021	2021-08-18	Europe	Turkey	Ministry of Health Turkey	Ministry of Health Turkey	Fatma Bayrakdar et al
EPI_ISL_3594571	Turkey/HSGM-D11344/2021	2021-08-18	Europe	Turkey	Ministry of Health Turkey	Ministry of Health Turkey	Fatma Bayrakdar et al
EPI_ISL_3594782	Turkey/HSGM-D11345/2021	2021-08-18	Europe	Turkey	Ministry of Health Turkey	Ministry of Health Turkey	Fatma Bayrakdar et al
EPI_ISL_3594692	Turkey/HSGM-D11346/2021	2021-08-18	Europe	Turkey	Ministry of Health Turkey	Ministry of Health Turkey	Fatma Bayrakdar et al
EPI_ISL_3594588	Turkey/HSGM-D11347/2021	2021-08-18	Europe	Turkey	Ministry of Health Turkey	Ministry of Health Turkey	Fatma Bayrakdar et al
EPI_ISL_3594925	Turkey/HSGM-D11348/2021	2021-08-18	Europe	Turkey	Ministry of Health Turkey	Ministry of Health Turkey	Fatma Bayrakdar et al
EPI_ISL_3594703	Turkey/HSGM-D11349/2021	2021-08-18	Europe	Turkey	Ministry of Health Turkey	Ministry of Health Turkey	Fatma Bayrakdar et al
EPI_ISL_3594594	Turkey/HSGM-D11350/2021	2021-08-18	Europe	Turkey	Ministry of Health Turkey	Ministry of Health Turkey	Fatma Bayrakdar et al
EPI_ISL_3594780	Turkey/HSGM-D11351/2021	2021-08-18	Europe	Turkey	Ministry of Health Turkey	Ministry of Health Turkey	Fatma Bayrakdar et al
EPI_ISL_3594278	Turkey/HSGM-D11352/2021	2021-08-18	Europe	Turkey	Ministry of Health Turkey	Ministry of Health Turkey	Fatma Bayrakdar et al
EPI_ISL_3594630	Turkey/HSGM-D11353/2021	2021-08-18	Europe	Turkey	Ministry of Health Turkey	Ministry of Health Turkey	Fatma Bayrakdar et al
EPI_ISL_3594775	Turkey/HSGM-D11354/2021	2021-08-18	Europe	Turkey	Ministry of Health Turkey	Ministry of Health Turkey	Fatma Bayrakdar et al
EPI_ISL_3594277	Turkey/HSGM-D11355/2021	2021-08-18	Europe	Turkey	Ministry of Health Turkey	Ministry of Health Turkey	Fatma Bayrakdar et al
EPI_ISL_3594639	Turkey/HSGM-D11356/2021	2021-08-18	Europe	Turkey	Ministry of Health Turkey	Ministry of Health Turkey	Fatma Bayrakdar et al
EPI_ISL_3594768	Turkey/HSGM-D11357/2021	2021-08-18	Europe	Turkey	Ministry of Health Turkey	Ministry of Health Turkey	Fatma Bayrakdar et al
EPI_ISL_3594693	Turkey/HSGM-D11358/2021	2021-08-18	Europe	Turkey	Ministry of Health Turkey	Ministry of Health Turkey	Fatma Bayrakdar et al
EPI_ISL_3594580	Turkey/HSGM-D11359/2021	2021-08-18	Europe	Turkey	Ministry of Health Turkey	Ministry of Health Turkey	Fatma Bayrakdar et al
EPI_ISL_3594924	Turkey/HSGM-D11360/2021	2021-08-18	Europe	Turkey	Ministry of Health Turkey	Ministry of Health Turkey	Fatma Bayrakdar et al
EPI_ISL_3594909	Turkey/HSGM-D11361/2021	2021-08-18	Europe	Turkey	Ministry of Health Turkey	Ministry of Health Turkey	Fatma Bayrakdar et al
EPI_ISL_3594641	Turkey/HSGM-D11362/2021	2021-08-18	Europe	Turkey	Ministry of Health Turkey	Ministry of Health Turkey	Fatma Bayrakdar et al
EPI_ISL_3594772	Turkey/HSGM-D11363/2021	2021-08-18	Europe	Turkey	Ministry of Health Turkey	Ministry of Health Turkey	Fatma Bayrakdar et al
EPI_ISL_3593950	Turkey/HSGM-D11364/2021	2021-08-18	Europe	Turkey	Ministry of Health Turkey	Ministry of Health Turkey	Fatma Bayrakdar et al
EPI_ISL_3594805	Turkey/HSGM-D11365/2021	2021-08-18	Europe	Turkey	Ministry of Health Turkey	Ministry of Health Turkey	Fatma Bayrakdar et al
EPI_ISL_3594897	Turkey/HSGM-D11366/2021	2021-08-18	Europe	Turkey	Ministry of Health Turkey	Ministry of Health Turkey	Fatma Bayrakdar et al
EPI_ISL_3594171	Turkey/HSGM-D11367/2021	2021-08-18	Europe	Turkey	Ministry of Health Turkey	Ministry of Health Turkey	Fatma Bayrakdar et al
EPI_ISL_3594642	Turkey/HSGM-D11368/2021	2021-08-18	Europe	Turkey	Ministry of Health Turkey	Ministry of Health Turkey	Fatma Bayrakdar et al
EPI_ISL_3594769	Turkey/HSGM-D11369/2021	2021-08-18	Europe	Turkey	Ministry of Health Turkey	Ministry of Health Turkey	Fatma Bayrakdar et al
EPI_ISL_3593948	Turkey/HSGM-D11370/2021	2021-08-18	Europe	Turkey	Ministry of Health Turkey	Ministry of Health Turkey	Fatma Bayrakdar et al
EPI_ISL_3594640	Turkey/HSGM-D11371/2021	2021-08-18	Europe	Turkey	Ministry of Health Turkey	Ministry of Health Turkey	Fatma Bayrakdar et al
EPI_ISL_3594764	Turkey/HSGM-D11372/2021	2021-08-18	Europe	Turkey	Ministry of Health Turkey	Ministry of Health Turkey	Fatma Bayrakdar et al
EPI_ISL_3594825	Turkey/HSGM-D11373/2021	2021-08-18	Europe	Turkey	Ministry of Health Turkey	Ministry of Health Turkey	Fatma Bayrakdar et al
EPI_ISL_3594632	Turkey/HSGM-D11374/2021	2021-08-18	Europe	Turkey	Ministry of Health Turkey	Ministry of Health Turkey	Fatma Bayrakdar et al
EPI_ISL_3594765	Turkey/HSGM-D11375/2021	2021-08-18	Europe	Turkey	Ministry of Health Turkey	Ministry of Health Turkey	Fatma Bayrakdar et al
EPI_ISL_3594177	Turkey/HSGM-D11376/2021	2021-08-18	Europe	Turkey	Ministry of Health Turkey	Ministry of Health Turkey	Fatma Bayrakdar et al
EPI_ISL_3594767	Turkey/HSGM-D11377/2021	2021-08-18	Europe	Turkey	Ministry of Health Turkey	Ministry of Health Turkey	Fatma Bayrakdar et al
EPI_ISL_3594392	Turkey/HSGM-D11378/2021	2021-08-18	Europe	Turkey	Ministry of Health Turkey	Ministry of Health Turkey	Fatma Bayrakdar et al
EPI_ISL_3594036	Turkey/HSGM-D11379/2021	2021-08-18	Europe	Turkey	Ministry of Health Turkey	Ministry of Health Turkey	Fatma Bayrakdar et al
EPI_ISL_3594643	Turkey/HSGM-D11380/2021	2021-08-18	Europe	Turkey	Ministry of Health Turkey	Ministry of Health Turkey	Fatma Bayrakdar et al
EPI_ISL_3594759	Turkey/HSGM-D11381/2021	2021-08-18	Europe	Turkey	Ministry of Health Turkey	Ministry of Health Turkey	Fatma Bayrakdar et al
EPI_ISL_3593944	Turkey/HSGM-D11382/2021	2021-08-18	Europe	Turkey	Ministry of Health Turkey	Ministry of Health Turkey	Fatma Bayrakdar et al
EPI_ISL_3594206	Turkey/HSGM-D11383/2021	2021-08-18	Europe	Turkey	Ministry of Health Turkey	Ministry of Health Turkey	Fatma Bayrakdar et al
EPI_ISL_3593992	Turkey/HSGM-D11384/2021	2021-08-18	Europe	Turkey	Ministry of Health Turkey	Ministry of Health Turkey	Fatma Bayrakdar et al
EPI_ISL_3594417	Turkey/HSGM-D11385/2021	2021-08-18	Europe	Turkey	Ministry of Health Turkey	Ministry of Health Turkey	Fatma Bayrakdar et al
EPI_ISL_3594196	Turkey/HSGM-D11386/2021	2021-08-18	Europe	Turkey	Ministry of Health Turkey	Ministry of Health Turkey	Fatma Bayrakdar et al
EPI_ISL_3593994	Turkey/HSGM-D11387/2021	2021-08-18	Europe	Turkey	Ministry of Health Turkey	Ministry of Health Turkey	Fatma Bayrakdar et al
EPI_ISL_3594178	Turkey/HSGM-D11388/2021	2021-08-18	Europe	Turkey	Ministry of Health Turkey	Ministry of Health Turkey	Fatma Bayrakdar et al
EPI_ISL_3594109	Turkey/HSGM-D11389/2021	2021-08-18	Europe	Turkey	Ministry of Health Turkey	Ministry of Health Turkey	Fatma Bayrakdar et al
EPI_ISL_3594251	Turkey/HSGM-D11390/2021	2021-08-18	Europe	Turkey	Ministry of Health Turkey	Ministry of Health Turkey	Fatma Bayrakdar et al
EPI_ISL_3594172	Turkey/HSGM-D11391/2021	2021-08-18	Europe	Turkey	Ministry of Health Turkey	Ministry of Health Turkey	Fatma Bayrakdar et al
EPI_ISL_3594000	Turkey/HSGM-D11392/2021	2021-08-18	Europe	Turkey	Ministry of Health Turkey	Ministry of Health Turkey	Fatma Bayrakdar et al
EPI_ISL_3594761	Turkey/HSGM-D11393/2021	2021-08-18	Europe	Turkey	Ministry of Health Turkey	Ministry of Health Turkey	Fatma Bayrakdar et al
EPI_ISL_3594179	Turkey/HSGM-D11394/2021	2021-08-18	Europe	Turkey	Ministry of Health Turkey	Ministry of Health Turkey	Fatma Bayrakdar et al
EPI_ISL_3594107	Turkey/HSGM-D11395/2021	2021-08-18	Europe	Turkey	Ministry of Health Turkey	Ministry of Health Turkey	Fatma Bayrakdar et al
EPI_ISL_3594253	Turkey/HSGM-D11396/2021	2021-08-18	Europe	Turkey	Ministry of Health Turkey	Ministry of Health Turkey	Fatma Bayrakdar et al
EPI_ISL_3594420	Turkey/HSGM-D11397/2021	2021-08-18	Europe	Turkey	Ministry of Health Turkey	Ministry of Health Turkey	Fatma Bayrakdar et al
EPI_ISL_3594176	Turkey/HSGM-D11398/2021	2021-08-18	Europe	Turkey	Ministry of Health Turkey	Ministry of Health Turkey	Fatma Bayrakdar et al
EPI_ISL_3593995	Turkey/HSGM-D11399/2021	2021-08-18	Europe	Turkey	Ministry of Health Turkey	Ministry of Health Turkey	Fatma Bayrakdar et al
EPI_ISL_1097286	Turkey/HSGM-D114/2021	2021-02-11	Europe	Turkey	Ministry of Health Turkey	Ministry of Health Turkey	Fatma Bayrakdar et al
EPI_ISL_3594424	Turkey/HSGM-D11400/2021	2021-08-18	Europe	Turkey	Ministry of Health Turkey	Ministry of Health Turkey	Fatma Bayrakdar et al
EPI_ISL_3594120	Turkey/HSGM-D11401/2021	2021-08-18	Europe	Turkey	Ministry of Health Turkey	Ministry of Health Turkey	Fatma Bayrakdar et al
EPI_ISL_3594285	Turkey/HSGM-D11402/2021	2021-08-18	Europe	Turkey	Ministry of Health Turkey	Ministry of Health Turkey	Fatma Bayrakdar et al
EPI_ISL_3594439	Turkey/HSGM-D11403/2021	2021-08-18	Europe	Turkey	Ministry of Health Turkey	Ministry of Health Turkey	Fatma Bayrakdar et al
EPI_ISL_3594353	Turkey/HSGM-D11404/2021	2021-08-18	Europe	Turkey	Ministry of Health Turkey	Ministry of Health Turkey	Fatma Bayrakdar et al
EPI_ISL_3594018	Turkey/HSGM-D11405/2021	2021-08-18	Europe	Turkey	Ministry of Health Turkey	Ministry of Health Turkey	Fatma Bayrakdar et al
EPI_ISL_3594191	Turkey/HSGM-D11406/2021	2021-08-18	Europe	Turkey	Ministry of Health Turkey	Ministry of Health Turkey	Fatma Bayrakdar et al
EPI_ISL_3594583	Turkey/HSGM-D11407/2021	2021-08-18	Europe	Turkey	Ministry of Health Turkey	Ministry of Health Turkey	Fatma Bayrakdar et al
EPI_ISL_3594287	Turkey/HSGM-D11408/2021	2021-08-18	Europe	Turkey	Ministry of Health Turkey	Ministry of Health Turkey	Fatma Bayrakdar et al
EPI_ISL_3594441	Turkey/HSGM-D11409/2021	2021-08-18	Europe	Turkey	Ministry of Health Turkey	Ministry of Health Turkey	Fatma Bayrakdar et al
EPI_ISL_3594354	Turkey/HSGM-D11410/2021	2021-08-18	Europe	Turkey	Ministry of Health Turkey	Ministry of Health Turkey	Fatma Bayrakdar et al
EPI_ISL_3594289	Turkey/HSGM-D11411/2021	2021-08-18	Europe	Turkey	Ministry of Health Turkey	Ministry of Health Turkey	Fatma Bayrakdar et al
EPI_ISL_3594459	Turkey/HSGM-D11412/2021	2021-08-18	Europe	Turkey	Ministry of Health Turkey	Ministry of Health Turkey	Fatma Bayrakdar et al
EPI_ISL_3594584	Turkey/HSGM-D11413/2021	2021-08-18	Europe	Turkey	Ministry of Health Turkey	Ministry of Health Turkey	Fatma Bayrakdar et al
EPI_ISL_3594290	Turkey/HSGM-D11414/2021	2021-08-18	Europe	Turkey	Ministry of Health Turkey	Ministry of Health Turkey	Fatma Bayrakdar et al
EPI_ISL_3594455	Turkey/HSGM-D11415/2021	2021-08-18	Europe	Turkey	Ministry of Health Turkey	Ministry of Health Turkey	Fatma Bayrakdar et al
EPI_ISL_3594585	Turkey/HSGM-D11416/2021	2021-08-18	Europe	Turkey	Ministry of Health Turkey	Ministry of Health Turkey	Fatma Bayrakdar et al
EPI_ISL_3594530	Turkey/HSGM-D11417/2021	2021-08-18	Europe	Turkey	Ministry of Health Turkey	Ministry of Health Turkey	Fatma Bayrakdar et al
EPI_ISL_3594829	Turkey/HSGM-D11418/2021	2021-08-18	Europe	Turkey	Ministry of Health Turkey	Ministry of Health Turkey	Fatma Bayrakdar et al
EPI_ISL_3594652	Turkey/HSGM-D11419/2021	2021-08-18	Europe	Turkey	Ministry of Health Turkey	Ministry of Health Turkey	Fatma Bayrakdar et al
EPI_ISL_3594531	Turkey/HSGM-D11420/2021	2021-08-18	Europe	Turkey	Ministry of Health Turkey	Ministry of Health Turkey	Fatma Bayrakdar et al
EPI_ISL_3594840	Turkey/HSGM-D11421/2021	2021-08-18	Europe	Turkey	Ministry of Health Turkey	Ministry of Health Turkey	Fatma Bayrakdar et al
EPI_ISL_3594398	Turkey/HSGM-D11422/2021	2021-08-18	Europe	Turkey	Ministry of Health Turkey	Ministry of Health Turkey	Fatma Bayrakdar et al
EPI_ISL_3594019	Turkey/HSGM-D11423/2021	2021-08-18	Europe	Turkey	Ministry of Health Turkey	Ministry of Health Turkey	Fatma Bayrakdar et al
EPI_ISL_3594193	Turkey/HSGM-D11424/2021	2021-08-18	Europe	Turkey	Ministry of Health Turkey	Ministry of Health Turkey	Fatma Bayrakdar et al
EPI_ISL_3594653	Turkey/HSGM-D11425/2021	2021-08-18	Europe	Turkey	Ministry of Health Turkey	Ministry of Health Turkey	Fatma Bayrakdar et al
EPI_ISL_3594868	Turkey/HSGM-D11426/2021	2021-08-18	Europe	Turkey	Ministry of Health Turkey	Ministry of Health Turkey	Fatma Bayrakdar et al
EPI_ISL_3594714	Turkey/HSGM-D11427/2021	2021-08-18	Europe	Turkey	Ministry of Health Turkey	Ministry of Health Turkey	Fatma Bayrakdar et al
EPI_ISL_3594655	Turkey/HSGM-D11428/2021	2021-08-18	Europe	Turkey	Ministry of Health Turkey	Ministry of Health Turkey	Fatma Bayrakdar et al
EPI_ISL_3594870	Turkey/HSGM-D11429/2021	2021-08-18	Europe	Turkey	Ministry of Health Turkey	Ministry of Health Turkey	Fatma Bayrakdar et al
EPI_ISL_3594715	Turkey/HSGM-D11430/2021	2021-08-18	Europe	Turkey	Ministry of Health Turkey	Ministry of Health Turkey	Fatma Bayrakdar et al
EPI_ISL_3594399	Turkey/HSGM-D11431/2021	2021-08-18	Europe	Turkey	Ministry of Health Turkey	Ministry of Health Turkey	Fatma Bayrakdar et al
EPI_ISL_3594866	Turkey/HSGM-D11432/2021	2021-08-18	Europe	Turkey	Ministry of Health Turkey	Ministry of Health Turkey	Fatma Bayrakdar et al
EPI_ISL_3594717	Turkey/HSGM-D11433/2021	2021-08-18	Europe	Turkey	Ministry of Health Turkey	Ministry of Health Turkey	Fatma Bayrakdar et al
EPI_ISL_3594660	Turkey/HSGM-D11434/2021	2021-08-18	Europe	Turkey	Ministry of Health Turkey	Ministry of Health Turkey	Fatma Bayrakdar et al
EPI_ISL_3594931	Turkey/HSGM-D11435/2021	2021-08-18	Europe	Turkey	Ministry of Health Turkey	Ministry of Health Turkey	Fatma Bayrakdar et al
EPI_ISL_3594313	Turkey/HSGM-D11436/2021	2021-08-18	Europe	Turkey	Ministry of Health Turkey	Ministry of Health Turkey	Fatma Bayrakdar et al
EPI_ISL_3594376	Turkey/HSGM-D11437/2021	2021-08-18	Europe	Turkey	Ministry of Health Turkey	Ministry of Health Turkey	Fatma Bayrakdar et al
EPI_ISL_3594884	Turkey/HSGM-D11438/2021	2021-08-18	Europe	Turkey	Ministry of Health Turkey	Ministry of Health Turkey	Fatma Bayrakdar et al
EPI_ISL_3594709	Turkey/HSGM-D11439/2021	2021-08-18	Europe	Turkey	Ministry of Health Turkey	Ministry of Health Turkey	Fatma Bayrakdar et al
EPI_ISL_3594656	Turkey/HSGM-D11440/2021	2021-08-18	Europe	Turkey	Ministry of Health Turkey	Ministry of Health Turkey	Fatma Bayrakdar et al
EPI_ISL_3594901	Turkey/HSGM-D11441/2021	2021-08-18	Europe	Turkey	Ministry of Health Turkey	Ministry of Health Turkey	Fatma Bayrakdar et al
EPI_ISL_3594713	Turkey/HSGM-D11442/2021	2021-08-18	Europe	Turkey	Ministry of Health Turkey	Ministry of Health Turkey	Fatma Bayrakdar et al
EPI_ISL_3594654	Turkey/HSGM-D11443/2021	2021-08-18	Europe	Turkey	Ministry of Health Turkey	Ministry of Health Turkey	Fatma Bayrakdar et al
EPI_ISL_3594576	Turkey/HSGM-D11444/2021	2021-08-18	Europe	Turkey	Ministry of Health Turkey	Ministry of Health Turkey	Fatma Bayrakdar et al
EPI_ISL_3594312	Turkey/HSGM-D11445/2021	2021-08-18	Europe	Turkey	Ministry of Health Turkey	Ministry of Health Turkey	Fatma Bayrakdar et al
EPI_ISL_3594647	Turkey/HSGM-D11446/2021	2021-08-18	Europe	Turkey	Ministry of Health Turkey	Ministry of Health Turkey	Fatma Bayrakdar et al
EPI_ISL_3594793	Turkey/HSGM-D11447/2021	2021-08-18	Europe	Turkey	Ministry of Health Turkey	Ministry of Health Turkey	Fatma Bayrakdar et al
EPI_ISL_3594929	Turkey/HSGM-D11448/2021	2021-08-18	Europe	Turkey	Ministry of Health Turkey	Ministry of Health Turkey	Fatma Bayrakdar et al
EPI_ISL_3594875	Turkey/HSGM-D11449/2021	2021-08-18	Europe	Turkey	Ministry of Health Turkey	Ministry of Health Turkey	Fatma Bayrakdar et al
EPI_ISL_3594395	Turkey/HSGM-D11450/2021	2021-08-18	Europe	Turkey	Ministry of Health Turkey	Ministry of Health Turkey	Fatma Bayrakdar et al
EPI_ISL_3593935	Turkey/HSGM-D11451/2021	2021-08-18	Europe	Turkey	Ministry of Health Turkey	Ministry of Health Turkey	Fatma Bayrakdar et al
EPI_ISL_3594807	Turkey/HSGM-D11452/2021	2021-08-18	Europe	Turkey	Ministry of Health Turkey	Ministry of Health Turkey	Fatma Bayrakdar et al
EPI_ISL_3594813	Turkey/HSGM-D11453/2021	2021-08-18	Europe	Turkey	Ministry of Health Turkey	Ministry of Health Turkey	Fatma Bayrakdar et al
EPI_ISL_3594916	Turkey/HSGM-D11454/2021	2021-08-18	Europe	Turkey	Ministry of Health Turkey	Ministry of Health Turkey	Fatma Bayrakdar et al
EPI_ISL_3594809	Turkey/HSGM-D11455/2021	2021-08-18	Europe	Turkey	Ministry of Health Turkey	Ministry of Health Turkey	Fatma Bayrakdar et al
EPI_ISL_3594900	Turkey/HSGM-D11456/2021	2021-08-18	Europe	Turkey	Ministry of Health Turkey	Ministry of Health Turkey	Fatma Bayrakdar et al
EPI_ISL_3594314	Turkey/HSGM-D11457/2021	2021-08-18	Europe	Turkey	Ministry of Health Turkey	Ministry of Health Turkey	Fatma Bayrakdar et al
EPI_ISL_3594123	Turkey/HSGM-D11458/2021	2021-08-18	Europe	Turkey	Ministry of Health Turkey	Ministry of Health Turkey	Fatma Bayrakdar et al
EPI_ISL_3594394	Turkey/HSGM-D11459/2021	2021-08-18	Europe	Turkey	Ministry of Health Turkey	Ministry of Health Turkey	Fatma Bayrakdar et al
EPI_ISL_3593938	Turkey/HSGM-D11460/2021	2021-08-18	Europe	Turkey	Ministry of Health Turkey	Ministry of Health Turkey	Fatma Bayrakdar et al
EPI_ISL_3594126	Turkey/HSGM-D11461/2021	2021-08-18	Europe	Turkey	Ministry of Health Turkey	Ministry of Health Turkey	Fatma Bayrakdar et al
EPI_ISL_3594885	Turkey/HSGM-D11462/2021	2021-08-18	Europe	Turkey	Ministry of Health Turkey	Ministry of Health Turkey	Fatma Bayrakdar et al
EPI_ISL_3594711	Turkey/HSGM-D11463/2021	2021-08-18	Europe	Turkey	Ministry of Health Turkey	Ministry of Health Turkey	Fatma Bayrakdar et al
EPI_ISL_3594808	Turkey/HSGM-D11464/2021	2021-08-18	Europe	Turkey	Ministry of Health Turkey	Ministry of Health Turkey	Fatma Bayrakdar et al
EPI_ISL_3594902	Turkey/HSGM-D11465/2021	2021-08-18	Europe	Turkey	Ministry of Health Turkey	Ministry of Health Turkey	Fatma Bayrakdar et al
EPI_ISL_3594930	Turkey/HSGM-D11466/2021	2021-08-18	Europe	Turkey	Ministry of Health Turkey	Ministry of Health Turkey	Fatma Bayrakdar et al
EPI_ISL_3594121	Turkey/HSGM-D11467/2021	2021-08-18	Europe	Turkey	Ministry of Health Turkey	Ministry of Health Turkey	Fatma Bayrakdar et al
EPI_ISL_3594397	Turkey/HSGM-D11468/2021	2021-08-18	Europe	Turkey	Ministry of Health Turkey	Ministry of Health Turkey	Fatma Bayrakdar et al
EPI_ISL_3593937	Turkey/HSGM-D11469/2021	2021-08-18	Europe	Turkey	Ministry of Health Turkey	Ministry of Health Turkey	Fatma Bayrakdar et al
EPI_ISL_3594351	Turkey/HSGM-D11470/2021	2021-08-18	Europe	Turkey	Ministry of Health Turkey	Ministry of Health Turkey	Fatma Bayrakdar et al
EPI_ISL_3594261	Turkey/HSGM-D11471/2021	2021-08-18	Europe	Turkey	Ministry of Health Turkey	Ministry of Health Turkey	Fatma Bayrakdar et al
EPI_ISL_3594443	Turkey/HSGM-D11472/2021	2021-08-18	Europe	Turkey	Ministry of Health Turkey	Ministry of Health Turkey	Fatma Bayrakdar et al
EPI_ISL_3594122	Turkey/HSGM-D11473/2021	2021-08-18	Europe	Turkey	Ministry of Health Turkey	Ministry of Health Turkey	Fatma Bayrakdar et al
EPI_ISL_3594404	Turkey/HSGM-D11474/2021	2021-08-18	Europe	Turkey	Ministry of Health Turkey	Ministry of Health Turkey	Fatma Bayrakdar et al
EPI_ISL_3593939	Turkey/HSGM-D11475/2021	2021-08-18	Europe	Turkey	Ministry of Health Turkey	Ministry of Health Turkey	Fatma Bayrakdar et al
EPI_ISL_3594125	Turkey/HSGM-D11476/2021	2021-08-18	Europe	Turkey	Ministry of Health Turkey	Ministry of Health Turkey	Fatma Bayrakdar et al
EPI_ISL_3594286	Turkey/HSGM-D11477/2021	2021-08-18	Europe	Turkey	Ministry of Health Turkey	Ministry of Health Turkey	Fatma Bayrakdar et al
EPI_ISL_3594442	Turkey/HSGM-D11478/2021	2021-08-18	Europe	Turkey	Ministry of Health Turkey	Ministry of Health Turkey	Fatma Bayrakdar et al
EPI_ISL_3594657	Turkey/HSGM-D11479/2021	2021-08-18	Europe	Turkey	Ministry of Health Turkey	Ministry of Health Turkey	Fatma Bayrakdar et al
EPI_ISL_3594291	Turkey/HSGM-D11480/2021	2021-08-18	Europe	Turkey	Ministry of Health Turkey	Ministry of Health Turkey	Fatma Bayrakdar et al
EPI_ISL_3594457	Turkey/HSGM-D11481/2021	2021-08-18	Europe	Turkey	Ministry of Health Turkey	Ministry of Health Turkey	Fatma Bayrakdar et al
EPI_ISL_3594587	Turkey/HSGM-D11482/2021	2021-08-18	Europe	Turkey	Ministry of Health Turkey	Ministry of Health Turkey	Fatma Bayrakdar et al
EPI_ISL_3594284	Turkey/HSGM-D11483/2021	2021-08-18	Europe	Turkey	Ministry of Health Turkey	Ministry of Health Turkey	Fatma Bayrakdar et al
EPI_ISL_3594458	Turkey/HSGM-D11484/2021	2021-08-18	Europe	Turkey	Ministry of Health Turkey	Ministry of Health Turkey	Fatma Bayrakdar et al
EPI_ISL_3594586	Turkey/HSGM-D11485/2021	2021-08-18	Europe	Turkey	Ministry of Health Turkey	Ministry of Health Turkey	Fatma Bayrakdar et al
EPI_ISL_3594827	Turkey/HSGM-D11486/2021	2021-08-18	Europe	Turkey	Ministry of Health Turkey	Ministry of Health Turkey	Fatma Bayrakdar et al
EPI_ISL_3594608	Turkey/HSGM-D11487/2021	2021-08-18	Europe	Turkey	Ministry of Health Turkey	Ministry of Health Turkey	Fatma Bayrakdar et al
EPI_ISL_3594344	Turkey/HSGM-D11488/2021	2021-08-18	Europe	Turkey	Ministry of Health Turkey	Ministry of Health Turkey	Fatma Bayrakdar et al
EPI_ISL_3594360	Turkey/HSGM-D11489/2021	2021-08-18	Europe	Turkey	Ministry of Health Turkey	Ministry of Health Turkey	Fatma Bayrakdar et al
EPI_ISL_3594016	Turkey/HSGM-D11490/2021	2021-08-18	Europe	Turkey	Ministry of Health Turkey	Ministry of Health Turkey	Fatma Bayrakdar et al
EPI_ISL_3594918	Turkey/HSGM-D11491/2021	2021-08-18	Europe	Turkey	Ministry of Health Turkey	Ministry of Health Turkey	Fatma Bayrakdar et al
EPI_ISL_3594914	Turkey/HSGM-D11492/2021	2021-08-18	Europe	Turkey	Ministry of Health Turkey	Ministry of Health Turkey	Fatma Bayrakdar et al
EPI_ISL_3594730	Turkey/HSGM-D11493/2021	2021-08-18	Europe	Turkey	Ministry of Health Turkey	Ministry of Health Turkey	Fatma Bayrakdar et al
EPI_ISL_3594102	Turkey/HSGM-D11494/2021	2021-08-18	Europe	Turkey	Ministry of Health Turkey	Ministry of Health Turkey	Fatma Bayrakdar et al
EPI_ISL_3594828	Turkey/HSGM-D11495/2021	2021-08-18	Europe	Turkey	Ministry of Health Turkey	Ministry of Health Turkey	Fatma Bayrakdar et al
EPI_ISL_3594606	Turkey/HSGM-D11496/2021	2021-08-18	Europe	Turkey	Ministry of Health Turkey	Ministry of Health Turkey	Fatma Bayrakdar et al
EPI_ISL_3594811	Turkey/HSGM-D11497/2021	2021-08-18	Europe	Turkey	Ministry of Health Turkey	Ministry of Health Turkey	Fatma Bayrakdar et al
EPI_ISL_3594025	Turkey/HSGM-D11498/2021	2021-08-18	Europe	Turkey	Ministry of Health Turkey	Ministry of Health Turkey	Fatma Bayrakdar et al
EPI_ISL_3594202	Turkey/HSGM-D11499/2021	2021-08-18	Europe	Turkey	Ministry of Health Turkey	Ministry of Health Turkey	Fatma Bayrakdar et al
EPI_ISL_3594812	Turkey/HSGM-D11500/2021	2021-08-18	Europe	Turkey	Ministry of Health Turkey	Ministry of Health Turkey	Fatma Bayrakdar et al
EPI_ISL_3594844	Turkey/HSGM-D11501/2021	2021-08-18	Europe	Turkey	Ministry of Health Turkey	Ministry of Health Turkey	Fatma Bayrakdar et al
EPI_ISL_3594604	Turkey/HSGM-D11502/2021	2021-08-18	Europe	Turkey	Ministry of Health Turkey	Ministry of Health Turkey	Fatma Bayrakdar et al
EPI_ISL_3594919	Turkey/HSGM-D11503/2021	2021-08-18	Europe	Turkey	Ministry of Health Turkey	Ministry of Health Turkey	Fatma Bayrakdar et al
EPI_ISL_3594026	Turkey/HSGM-D11504/2021	2021-08-18	Europe	Turkey	Ministry of Health Turkey	Ministry of Health Turkey	Fatma Bayrakdar et al
EPI_ISL_3594207	Turkey/HSGM-D11505/2021	2021-08-18	Europe	Turkey	Ministry of Health Turkey	Ministry of Health Turkey	Fatma Bayrakdar et al
EPI_ISL_3594920	Turkey/HSGM-D11506/2021	2021-08-18	Europe	Turkey	Ministry of Health Turkey	Ministry of Health Turkey	Fatma Bayrakdar et al
EPI_ISL_3594340	Turkey/HSGM-D11507/2021	2021-08-18	Europe	Turkey	Ministry of Health Turkey	Ministry of Health Turkey	Fatma Bayrakdar et al
EPI_ISL_3594014	Turkey/HSGM-D11508/2021	2021-08-18	Europe	Turkey	Ministry of Health Turkey	Ministry of Health Turkey	Fatma Bayrakdar et al
EPI_ISL_3594135	Turkey/HSGM-D11509/2021	2021-08-18	Europe	Turkey	Ministry of Health Turkey	Ministry of Health Turkey	Fatma Bayrakdar et al
EPI_ISL_3594027	Turkey/HSGM-D11510/2021	2021-08-18	Europe	Turkey	Ministry of Health Turkey	Ministry of Health Turkey	Fatma Bayrakdar et al
EPI_ISL_3594205	Turkey/HSGM-D11511/2021	2021-08-18	Europe	Turkey	Ministry of Health Turkey	Ministry of Health Turkey	Fatma Bayrakdar et al
EPI_ISL_3594137	Turkey/HSGM-D11512/2021	2021-08-18	Europe	Turkey	Ministry of Health Turkey	Ministry of Health Turkey	Fatma Bayrakdar et al
EPI_ISL_3594029	Turkey/HSGM-D11513/2021	2021-08-18	Europe	Turkey	Ministry of Health Turkey	Ministry of Health Turkey	Fatma Bayrakdar et al
EPI_ISL_3594203	Turkey/HSGM-D11514/2021	2021-08-18	Europe	Turkey	Ministry of Health Turkey	Ministry of Health Turkey	Fatma Bayrakdar et al
EPI_ISL_3594138	Turkey/HSGM-D11515/2021	2021-08-18	Europe	Turkey	Ministry of Health Turkey	Ministry of Health Turkey	Fatma Bayrakdar et al
EPI_ISL_3594535	Turkey/HSGM-D11516/2021	2021-08-18	Europe	Turkey	Ministry of Health Turkey	Ministry of Health Turkey	Fatma Bayrakdar et al
EPI_ISL_3594830	Turkey/HSGM-D11517/2021	2021-08-18	Europe	Turkey	Ministry of Health Turkey	Ministry of Health Turkey	Fatma Bayrakdar et al
EPI_ISL_3594362	Turkey/HSGM-D11518/2021	2021-08-18	Europe	Turkey	Ministry of Health Turkey	Ministry of Health Turkey	Fatma Bayrakdar et al
EPI_ISL_3594336	Turkey/HSGM-D11519/2021	2021-08-18	Europe	Turkey	Ministry of Health Turkey	Ministry of Health Turkey	Fatma Bayrakdar et al
EPI_ISL_3594012	Turkey/HSGM-D11520/2021	2021-08-18	Europe	Turkey	Ministry of Health Turkey	Ministry of Health Turkey	Fatma Bayrakdar et al
EPI_ISL_3594359	Turkey/HSGM-D11521/2021	2021-08-18	Europe	Turkey	Ministry of Health Turkey	Ministry of Health Turkey	Fatma Bayrakdar et al
EPI_ISL_3594537	Turkey/HSGM-D11522/2021	2021-08-18	Europe	Turkey	Ministry of Health Turkey	Ministry of Health Turkey	Fatma Bayrakdar et al
EPI_ISL_3594836	Turkey/HSGM-D11523/2021	2021-08-18	Europe	Turkey	Ministry of Health Turkey	Ministry of Health Turkey	Fatma Bayrakdar et al
EPI_ISL_3594100	Turkey/HSGM-D11524/2021	2021-08-18	Europe	Turkey	Ministry of Health Turkey	Ministry of Health Turkey	Fatma Bayrakdar et al
EPI_ISL_3594538	Turkey/HSGM-D11525/2021	2021-08-18	Europe	Turkey	Ministry of Health Turkey	Ministry of Health Turkey	Fatma Bayrakdar et al
EPI_ISL_3594832	Turkey/HSGM-D11526/2021	2021-08-18	Europe	Turkey	Ministry of Health Turkey	Ministry of Health Turkey	Fatma Bayrakdar et al
EPI_ISL_3594139	Turkey/HSGM-D11527/2021	2021-08-18	Europe	Turkey	Ministry of Health Turkey	Ministry of Health Turkey	Fatma Bayrakdar et al
EPI_ISL_3594542	Turkey/HSGM-D11528/2021	2021-08-18	Europe	Turkey	Ministry of Health Turkey	Ministry of Health Turkey	Fatma Bayrakdar et al
EPI_ISL_3594831	Turkey/HSGM-D11529/2021	2021-08-18	Europe	Turkey	Ministry of Health Turkey	Ministry of Health Turkey	Fatma Bayrakdar et al
EPI_ISL_3594728	Turkey/HSGM-D11530/2021	2021-08-18	Europe	Turkey	Ministry of Health Turkey	Ministry of Health Turkey	Fatma Bayrakdar et al
EPI_ISL_3594539	Turkey/HSGM-D11531/2021	2021-08-18	Europe	Turkey	Ministry of Health Turkey	Ministry of Health Turkey	Fatma Bayrakdar et al
EPI_ISL_3594833	Turkey/HSGM-D11532/2021	2021-08-18	Europe	Turkey	Ministry of Health Turkey	Ministry of Health Turkey	Fatma Bayrakdar et al
EPI_ISL_3594361	Turkey/HSGM-D11533/2021	2021-08-18	Europe	Turkey	Ministry of Health Turkey	Ministry of Health Turkey	Fatma Bayrakdar et al
EPI_ISL_3593957	Turkey/HSGM-D11534/2021	2021-08-18	Europe	Turkey	Ministry of Health Turkey	Ministry of Health Turkey	Fatma Bayrakdar et al
EPI_ISL_3594347	Turkey/HSGM-D11535/2021	2021-08-18	Europe	Turkey	Ministry of Health Turkey	Ministry of Health Turkey	Fatma Bayrakdar et al
EPI_ISL_3594589	Turkey/HSGM-D11536/2021	2021-08-18	Europe	Turkey	Ministry of Health Turkey	Ministry of Health Turkey	Fatma Bayrakdar et al
EPI_ISL_3594923	Turkey/HSGM-D11537/2021	2021-08-18	Europe	Turkey	Ministry of Health Turkey	Ministry of Health Turkey	Fatma Bayrakdar et al
EPI_ISL_3594737	Turkey/HSGM-D11538/2021	2021-08-18	Europe	Turkey	Ministry of Health Turkey	Ministry of Health Turkey	Fatma Bayrakdar et al
EPI_ISL_3594591	Turkey/HSGM-D11539/2021	2021-08-18	Europe	Turkey	Ministry of Health Turkey	Ministry of Health Turkey	Fatma Bayrakdar et al
EPI_ISL_3593958	Turkey/HSGM-D11540/2021	2021-08-18	Europe	Turkey	Ministry of Health Turkey	Ministry of Health Turkey	Fatma Bayrakdar et al
EPI_ISL_3594377	Turkey/HSGM-D11541/2021	2021-08-18	Europe	Turkey	Ministry of Health Turkey	Ministry of Health Turkey	Fatma Bayrakdar et al
EPI_ISL_3594593	Turkey/HSGM-D11542/2021	2021-08-18	Europe	Turkey	Ministry of Health Turkey	Ministry of Health Turkey	Fatma Bayrakdar et al
EPI_ISL_3594917	Turkey/HSGM-D11543/2021	2021-08-18	Europe	Turkey	Ministry of Health Turkey	Ministry of Health Turkey	Fatma Bayrakdar et al
EPI_ISL_3594738	Turkey/HSGM-D11544/2021	2021-08-18	Europe	Turkey	Ministry of Health Turkey	Ministry of Health Turkey	Fatma Bayrakdar et al
EPI_ISL_3594595	Turkey/HSGM-D11545/2021	2021-08-18	Europe	Turkey	Ministry of Health Turkey	Ministry of Health Turkey	Fatma Bayrakdar et al
EPI_ISL_3593959	Turkey/HSGM-D11546/2021	2021-08-18	Europe	Turkey	Ministry of Health Turkey	Ministry of Health Turkey	Fatma Bayrakdar et al
EPI_ISL_3594378	Turkey/HSGM-D11547/2021	2021-08-18	Europe	Turkey	Ministry of Health Turkey	Ministry of Health Turkey	Fatma Bayrakdar et al
EPI_ISL_3594276	Turkey/HSGM-D11548/2021	2021-08-18	Europe	Turkey	Ministry of Health Turkey	Ministry of Health Turkey	Fatma Bayrakdar et al
EPI_ISL_3594281	Turkey/HSGM-D11549/2021	2021-08-18	Europe	Turkey	Ministry of Health Turkey	Ministry of Health Turkey	Fatma Bayrakdar et al
EPI_ISL_3594379	Turkey/HSGM-D11550/2021	2021-08-18	Europe	Turkey	Ministry of Health Turkey	Ministry of Health Turkey	Fatma Bayrakdar et al
EPI_ISL_3594664	Turkey/HSGM-D11551/2021	2021-08-18	Europe	Turkey	Ministry of Health Turkey	Ministry of Health Turkey	Fatma Bayrakdar et al
EPI_ISL_3594911	Turkey/HSGM-D11552/2021	2021-08-18	Europe	Turkey	Ministry of Health Turkey	Ministry of Health Turkey	Fatma Bayrakdar et al
EPI_ISL_3594731	Turkey/HSGM-D11553/2021	2021-08-18	Europe	Turkey	Ministry of Health Turkey	Ministry of Health Turkey	Fatma Bayrakdar et al
EPI_ISL_3594740	Turkey/HSGM-D11554/2021	2021-08-18	Europe	Turkey	Ministry of Health Turkey	Ministry of Health Turkey	Fatma Bayrakdar et al
EPI_ISL_3594912	Turkey/HSGM-D11555/2021	2021-08-18	Europe	Turkey	Ministry of Health Turkey	Ministry of Health Turkey	Fatma Bayrakdar et al
EPI_ISL_3594733	Turkey/HSGM-D11556/2021	2021-08-18	Europe	Turkey	Ministry of Health Turkey	Ministry of Health Turkey	Fatma Bayrakdar et al
EPI_ISL_3594814	Turkey/HSGM-D11557/2021	2021-08-18	Europe	Turkey	Ministry of Health Turkey	Ministry of Health Turkey	Fatma Bayrakdar et al
EPI_ISL_3594913	Turkey/HSGM-D11558/2021	2021-08-18	Europe	Turkey	Ministry of Health Turkey	Ministry of Health Turkey	Fatma Bayrakdar et al
EPI_ISL_3594735	Turkey/HSGM-D11559/2021	2021-08-18	Europe	Turkey	Ministry of Health Turkey	Ministry of Health Turkey	Fatma Bayrakdar et al
EPI_ISL_3594736	Turkey/HSGM-D11560/2021	2021-08-18	Europe	Turkey	Ministry of Health Turkey	Ministry of Health Turkey	Fatma Bayrakdar et al
EPI_ISL_3594334	Turkey/HSGM-D11561/2021	2021-08-18	Europe	Turkey	Ministry of Health Turkey	Ministry of Health Turkey	Fatma Bayrakdar et al
EPI_ISL_3594008	Turkey/HSGM-D11562/2021	2021-08-18	Europe	Turkey	Ministry of Health Turkey	Ministry of Health Turkey	Fatma Bayrakdar et al
EPI_ISL_3594734	Turkey/HSGM-D11563/2021	2021-08-18	Europe	Turkey	Ministry of Health Turkey	Ministry of Health Turkey	Fatma Bayrakdar et al
EPI_ISL_3594845	Turkey/HSGM-D11564/2021	2021-08-18	Europe	Turkey	Ministry of Health Turkey	Ministry of Health Turkey	Fatma Bayrakdar et al
EPI_ISL_3594600	Turkey/HSGM-D11565/2021	2021-08-18	Europe	Turkey	Ministry of Health Turkey	Ministry of Health Turkey	Fatma Bayrakdar et al
EPI_ISL_3594096	Turkey/HSGM-D11566/2021	2021-08-18	Europe	Turkey	Ministry of Health Turkey	Ministry of Health Turkey	Fatma Bayrakdar et al
EPI_ISL_3594846	Turkey/HSGM-D11567/2021	2021-08-18	Europe	Turkey	Ministry of Health Turkey	Ministry of Health Turkey	Fatma Bayrakdar et al
EPI_ISL_3594596	Turkey/HSGM-D11568/2021	2021-08-18	Europe	Turkey	Ministry of Health Turkey	Ministry of Health Turkey	Fatma Bayrakdar et al
EPI_ISL_3594732	Turkey/HSGM-D11569/2021	2021-08-18	Europe	Turkey	Ministry of Health Turkey	Ministry of Health Turkey	Fatma Bayrakdar et al
EPI_ISL_3594332	Turkey/HSGM-D11570/2021	2021-08-18	Europe	Turkey	Ministry of Health Turkey	Ministry of Health Turkey	Fatma Bayrakdar et al
EPI_ISL_3594006	Turkey/HSGM-D11571/2021	2021-08-18	Europe	Turkey	Ministry of Health Turkey	Ministry of Health Turkey	Fatma Bayrakdar et al
EPI_ISL_3594610	Turkey/HSGM-D11572/2021	2021-08-18	Europe	Turkey	Ministry of Health Turkey	Ministry of Health Turkey	Fatma Bayrakdar et al
EPI_ISL_3594080	Turkey/HSGM-D11573/2021	2021-08-18	Europe	Turkey	Ministry of Health Turkey	Ministry of Health Turkey	Fatma Bayrakdar et al
EPI_ISL_3594256	Turkey/HSGM-D11574/2021	2021-08-18	Europe	Turkey	Ministry of Health Turkey	Ministry of Health Turkey	Fatma Bayrakdar et al
EPI_ISL_3594683	Turkey/HSGM-D11575/2021	2021-08-18	Europe	Turkey	Ministry of Health Turkey	Ministry of Health Turkey	Fatma Bayrakdar et al
EPI_ISL_3594540	Turkey/HSGM-D11576/2021	2021-08-18	Europe	Turkey	Ministry of Health Turkey	Ministry of Health Turkey	Fatma Bayrakdar et al
EPI_ISL_3594463	Turkey/HSGM-D11577/2021	2021-08-18	Europe	Turkey	Ministry of Health Turkey	Ministry of Health Turkey	Fatma Bayrakdar et al
EPI_ISL_3593955	Turkey/HSGM-D11578/2021	2021-08-18	Europe	Turkey	Ministry of Health Turkey	Ministry of Health Turkey	Fatma Bayrakdar et al
EPI_ISL_3594785	Turkey/HSGM-D11579/2021	2021-08-18	Europe	Turkey	Ministry of Health Turkey	Ministry of Health Turkey	Fatma Bayrakdar et al
EPI_ISL_3594503	Turkey/HSGM-D11580/2021	2021-08-18	Europe	Turkey	Ministry of Health Turkey	Ministry of Health Turkey	Fatma Bayrakdar et al
EPI_ISL_3594180	Turkey/HSGM-D11581/2021	2021-08-18	Europe	Turkey	Ministry of Health Turkey	Ministry of Health Turkey	Fatma Bayrakdar et al
EPI_ISL_3594304	Turkey/HSGM-D11582/2021	2021-08-18	Europe	Turkey	Ministry of Health Turkey	Ministry of Health Turkey	Fatma Bayrakdar et al
EPI_ISL_3593983	Turkey/HSGM-D11583/2021	2021-08-18	Europe	Turkey	Ministry of Health Turkey	Ministry of Health Turkey	Fatma Bayrakdar et al
EPI_ISL_3594671	Turkey/HSGM-D11584/2021	2021-08-18	Europe	Turkey	Ministry of Health Turkey	Ministry of Health Turkey	Fatma Bayrakdar et al
EPI_ISL_3594240	Turkey/HSGM-D11585/2021	2021-08-18	Europe	Turkey	Ministry of Health Turkey	Ministry of Health Turkey	Fatma Bayrakdar et al
EPI_ISL_3593981	Turkey/HSGM-D11586/2021	2021-08-18	Europe	Turkey	Ministry of Health Turkey	Ministry of Health Turkey	Fatma Bayrakdar et al
EPI_ISL_3594670	Turkey/HSGM-D11587/2021	2021-08-18	Europe	Turkey	Ministry of Health Turkey	Ministry of Health Turkey	Fatma Bayrakdar et al
EPI_ISL_3594302	Turkey/HSGM-D11588/2021	2021-08-18	Europe	Turkey	Ministry of Health Turkey	Ministry of Health Turkey	Fatma Bayrakdar et al
EPI_ISL_3593960	Turkey/HSGM-D11589/2021	2021-08-18	Europe	Turkey	Ministry of Health Turkey	Ministry of Health Turkey	Fatma Bayrakdar et al
EPI_ISL_3594682	Turkey/HSGM-D11590/2021	2021-08-18	Europe	Turkey	Ministry of Health Turkey	Ministry of Health Turkey	Fatma Bayrakdar et al
EPI_ISL_3594338	Turkey/HSGM-D11591/2021	2021-08-18	Europe	Turkey	Ministry of Health Turkey	Ministry of Health Turkey	Fatma Bayrakdar et al
EPI_ISL_3594486	Turkey/HSGM-D11592/2021	2021-08-18	Europe	Turkey	Ministry of Health Turkey	Ministry of Health Turkey	Fatma Bayrakdar et al
EPI_ISL_3594722	Turkey/HSGM-D11593/2021	2021-08-18	Europe	Turkey	Ministry of Health Turkey	Ministry of Health Turkey	Fatma Bayrakdar et al
EPI_ISL_3594566	Turkey/HSGM-D11594/2021	2021-08-18	Europe	Turkey	Ministry of Health Turkey	Ministry of Health Turkey	Fatma Bayrakdar et al
EPI_ISL_3594826	Turkey/HSGM-D11595/2021	2021-08-18	Europe	Turkey	Ministry of Health Turkey	Ministry of Health Turkey	Fatma Bayrakdar et al
EPI_ISL_3594624	Turkey/HSGM-D11596/2021	2021-08-18	Europe	Turkey	Ministry of Health Turkey	Ministry of Health Turkey	Fatma Bayrakdar et al
EPI_ISL_3594326	Turkey/HSGM-D11597/2021	2021-08-18	Europe	Turkey	Ministry of Health Turkey	Ministry of Health Turkey	Fatma Bayrakdar et al
EPI_ISL_3594484	Turkey/HSGM-D11598/2021	2021-08-18	Europe	Turkey	Ministry of Health Turkey	Ministry of Health Turkey	Fatma Bayrakdar et al
EPI_ISL_3594060	Turkey/HSGM-D11599/2021	2021-08-18	Europe	Turkey	Ministry of Health Turkey	Ministry of Health Turkey	Fatma Bayrakdar et al
EPI_ISL_1097287	Turkey/HSGM-D116/2021	2021-02-11	Europe	Turkey	Ministry of Health Turkey	Ministry of Health Turkey	Fatma Bayrakdar et al
EPI_ISL_3594561	Turkey/HSGM-D11600/2021	2021-08-18	Europe	Turkey	Ministry of Health Turkey	Ministry of Health Turkey	Fatma Bayrakdar et al
EPI_ISL_3594447	Turkey/HSGM-D11601/2021	2021-08-18	Europe	Turkey	Ministry of Health Turkey	Ministry of Health Turkey	Fatma Bayrakdar et al
EPI_ISL_3594056	Turkey/HSGM-D11602/2021	2021-08-18	Europe	Turkey	Ministry of Health Turkey	Ministry of Health Turkey	Fatma Bayrakdar et al
EPI_ISL_3594572	Turkey/HSGM-D11603/2021	2021-08-18	Europe	Turkey	Ministry of Health Turkey	Ministry of Health Turkey	Fatma Bayrakdar et al
EPI_ISL_3594456	Turkey/HSGM-D11604/2021	2021-08-18	Europe	Turkey	Ministry of Health Turkey	Ministry of Health Turkey	Fatma Bayrakdar et al
EPI_ISL_3594620	Turkey/HSGM-D11605/2021	2021-08-18	Europe	Turkey	Ministry of Health Turkey	Ministry of Health Turkey	Fatma Bayrakdar et al
EPI_ISL_3594462	Turkey/HSGM-D11606/2021	2021-08-18	Europe	Turkey	Ministry of Health Turkey	Ministry of Health Turkey	Fatma Bayrakdar et al
EPI_ISL_3594842	Turkey/HSGM-D11607/2021	2021-08-18	Europe	Turkey	Ministry of Health Turkey	Ministry of Health Turkey	Fatma Bayrakdar et al
EPI_ISL_3593946	Turkey/HSGM-D11608/2021	2021-08-18	Europe	Turkey	Ministry of Health Turkey	Ministry of Health Turkey	Fatma Bayrakdar et al
EPI_ISL_3594550	Turkey/HSGM-D11609/2021	2021-08-18	Europe	Turkey	Ministry of Health Turkey	Ministry of Health Turkey	Fatma Bayrakdar et al
EPI_ISL_3594438	Turkey/HSGM-D11610/2021	2021-08-18	Europe	Turkey	Ministry of Health Turkey	Ministry of Health Turkey	Fatma Bayrakdar et al
EPI_ISL_3594464	Turkey/HSGM-D11611/2021	2021-08-18	Europe	Turkey	Ministry of Health Turkey	Ministry of Health Turkey	Fatma Bayrakdar et al
EPI_ISL_3594651	Turkey/HSGM-D11612/2021	2021-08-18	Europe	Turkey	Ministry of Health Turkey	Ministry of Health Turkey	Fatma Bayrakdar et al
EPI_ISL_3594843	Turkey/HSGM-D11613/2021	2021-08-18	Europe	Turkey	Ministry of Health Turkey	Ministry of Health Turkey	Fatma Bayrakdar et al
EPI_ISL_3594057	Turkey/HSGM-D11614/2021	2021-08-18	Europe	Turkey	Ministry of Health Turkey	Ministry of Health Turkey	Fatma Bayrakdar et al
EPI_ISL_3594568	Turkey/HSGM-D11615/2021	2021-08-18	Europe	Turkey	Ministry of Health Turkey	Ministry of Health Turkey	Fatma Bayrakdar et al
EPI_ISL_3594706	Turkey/HSGM-D11616/2021	2021-08-18	Europe	Turkey	Ministry of Health Turkey	Ministry of Health Turkey	Fatma Bayrakdar et al
EPI_ISL_3594389	Turkey/HSGM-D11617/2021	2021-08-18	Europe	Turkey	Ministry of Health Turkey	Ministry of Health Turkey	Fatma Bayrakdar et al
EPI_ISL_3594141	Turkey/HSGM-D11618/2021	2021-08-18	Europe	Turkey	Ministry of Health Turkey	Ministry of Health Turkey	Fatma Bayrakdar et al
EPI_ISL_3594708	Turkey/HSGM-D11619/2021	2021-08-18	Europe	Turkey	Ministry of Health Turkey	Ministry of Health Turkey	Fatma Bayrakdar et al
EPI_ISL_3594155	Turkey/HSGM-D11620/2021	2021-08-18	Europe	Turkey	Ministry of Health Turkey	Ministry of Health Turkey	Fatma Bayrakdar et al
EPI_ISL_3594282	Turkey/HSGM-D11621/2021	2021-08-18	Europe	Turkey	Ministry of Health Turkey	Ministry of Health Turkey	Fatma Bayrakdar et al
EPI_ISL_3593943	Turkey/HSGM-D11622/2021	2021-08-18	Europe	Turkey	Ministry of Health Turkey	Ministry of Health Turkey	Fatma Bayrakdar et al
EPI_ISL_3594472	Turkey/HSGM-D11623/2021	2021-08-18	Europe	Turkey	Ministry of Health Turkey	Ministry of Health Turkey	Fatma Bayrakdar et al
EPI_ISL_3594557	Turkey/HSGM-D11624/2021	2021-08-18	Europe	Turkey	Ministry of Health Turkey	Ministry of Health Turkey	Fatma Bayrakdar et al
EPI_ISL_3594449	Turkey/HSGM-D11625/2021	2021-08-18	Europe	Turkey	Ministry of Health Turkey	Ministry of Health Turkey	Fatma Bayrakdar et al
EPI_ISL_3594469	Turkey/HSGM-D11626/2021	2021-08-18	Europe	Turkey	Ministry of Health Turkey	Ministry of Health Turkey	Fatma Bayrakdar et al
EPI_ISL_3594369	Turkey/HSGM-D11627/2021	2021-08-18	Europe	Turkey	Ministry of Health Turkey	Ministry of Health Turkey	Fatma Bayrakdar et al
EPI_ISL_3594753	Turkey/HSGM-D11628/2021	2021-08-18	Europe	Turkey	Ministry of Health Turkey	Ministry of Health Turkey	Fatma Bayrakdar et al
EPI_ISL_3594617	Turkey/HSGM-D11629/2021	2021-08-18	Europe	Turkey	Ministry of Health Turkey	Ministry of Health Turkey	Fatma Bayrakdar et al
EPI_ISL_3594705	Turkey/HSGM-D11630/2021	2021-08-18	Europe	Turkey	Ministry of Health Turkey	Ministry of Health Turkey	Fatma Bayrakdar et al
EPI_ISL_3594520	Turkey/HSGM-D11631/2021	2021-08-18	Europe	Turkey	Ministry of Health Turkey	Ministry of Health Turkey	Fatma Bayrakdar et al
EPI_ISL_3594544	Turkey/HSGM-D11632/2021	2021-08-18	Europe	Turkey	Ministry of Health Turkey	Ministry of Health Turkey	Fatma Bayrakdar et al
EPI_ISL_3594864	Turkey/HSGM-D11633/2021	2021-08-18	Europe	Turkey	Ministry of Health Turkey	Ministry of Health Turkey	Fatma Bayrakdar et al
EPI_ISL_3594195	Turkey/HSGM-D11634/2021	2021-08-18	Europe	Turkey	Ministry of Health Turkey	Ministry of Health Turkey	Fatma Bayrakdar et al
EPI_ISL_3594686	Turkey/HSGM-D11635/2021	2021-08-18	Europe	Turkey	Ministry of Health Turkey	Ministry of Health Turkey	Fatma Bayrakdar et al
EPI_ISL_3594296	Turkey/HSGM-D11636/2021	2021-08-18	Europe	Turkey	Ministry of Health Turkey	Ministry of Health Turkey	Fatma Bayrakdar et al
EPI_ISL_3593982	Turkey/HSGM-D11637/2021	2021-08-18	Europe	Turkey	Ministry of Health Turkey	Ministry of Health Turkey	Fatma Bayrakdar et al
EPI_ISL_3594343	Turkey/HSGM-D11638/2021	2021-08-18	Europe	Turkey	Ministry of Health Turkey	Ministry of Health Turkey	Fatma Bayrakdar et al
EPI_ISL_3594847	Turkey/HSGM-D11639/2021	2021-08-18	Europe	Turkey	Ministry of Health Turkey	Ministry of Health Turkey	Fatma Bayrakdar et al
EPI_ISL_3594499	Turkey/HSGM-D11640/2021	2021-08-18	Europe	Turkey	Ministry of Health Turkey	Ministry of Health Turkey	Fatma Bayrakdar et al
EPI_ISL_3594470	Turkey/HSGM-D11641/2021	2021-08-18	Europe	Turkey	Ministry of Health Turkey	Ministry of Health Turkey	Fatma Bayrakdar et al
EPI_ISL_3594268	Turkey/HSGM-D11642/2021	2021-08-18	Europe	Turkey	Ministry of Health Turkey	Ministry of Health Turkey	Fatma Bayrakdar et al
EPI_ISL_3593964	Turkey/HSGM-D11643/2021	2021-08-18	Europe	Turkey	Ministry of Health Turkey	Ministry of Health Turkey	Fatma Bayrakdar et al
EPI_ISL_3593989	Turkey/HSGM-D11644/2021	2021-08-18	Europe	Turkey	Ministry of Health Turkey	Ministry of Health Turkey	Fatma Bayrakdar et al
EPI_ISL_3594865	Turkey/HSGM-D11645/2021	2021-08-18	Europe	Turkey	Ministry of Health Turkey	Ministry of Health Turkey	Fatma Bayrakdar et al
EPI_ISL_3594481	Turkey/HSGM-D11646/2021	2021-08-18	Europe	Turkey	Ministry of Health Turkey	Ministry of Health Turkey	Fatma Bayrakdar et al
EPI_ISL_3594536	Turkey/HSGM-D11647/2021	2021-08-18	Europe	Turkey	Ministry of Health Turkey	Ministry of Health Turkey	Fatma Bayrakdar et al
EPI_ISL_3594272	Turkey/HSGM-D11648/2021	2021-08-18	Europe	Turkey	Ministry of Health Turkey	Ministry of Health Turkey	Fatma Bayrakdar et al
EPI_ISL_3593978	Turkey/HSGM-D11649/2021	2021-08-18	Europe	Turkey	Ministry of Health Turkey	Ministry of Health Turkey	Fatma Bayrakdar et al
EPI_ISL_3593990	Turkey/HSGM-D11650/2021	2021-08-18	Europe	Turkey	Ministry of Health Turkey	Ministry of Health Turkey	Fatma Bayrakdar et al
EPI_ISL_3594898	Turkey/HSGM-D11651/2021	2021-08-18	Europe	Turkey	Ministry of Health Turkey	Ministry of Health Turkey	Fatma Bayrakdar et al
EPI_ISL_3593951	Turkey/HSGM-D11652/2021	2021-08-18	Europe	Turkey	Ministry of Health Turkey	Ministry of Health Turkey	Fatma Bayrakdar et al
EPI_ISL_3594021	Turkey/HSGM-D11653/2021	2021-08-18	Europe	Turkey	Ministry of Health Turkey	Ministry of Health Turkey	Fatma Bayrakdar et al
EPI_ISL_3594330	Turkey/HSGM-D11654/2021	2021-08-18	Europe	Turkey	Ministry of Health Turkey	Ministry of Health Turkey	Fatma Bayrakdar et al
EPI_ISL_3594490	Turkey/HSGM-D11655/2021	2021-08-18	Europe	Turkey	Ministry of Health Turkey	Ministry of Health Turkey	Fatma Bayrakdar et al
EPI_ISL_3593991	Turkey/HSGM-D11656/2021	2021-08-18	Europe	Turkey	Ministry of Health Turkey	Ministry of Health Turkey	Fatma Bayrakdar et al
EPI_ISL_3594306	Turkey/HSGM-D11657/2021	2021-08-18	Europe	Turkey	Ministry of Health Turkey	Ministry of Health Turkey	Fatma Bayrakdar et al
EPI_ISL_3594232	Turkey/HSGM-D11658/2021	2021-08-18	Europe	Turkey	Ministry of Health Turkey	Ministry of Health Turkey	Fatma Bayrakdar et al
EPI_ISL_3593971	Turkey/HSGM-D11659/2021	2021-08-18	Europe	Turkey	Ministry of Health Turkey	Ministry of Health Turkey	Fatma Bayrakdar et al
EPI_ISL_3594041	Turkey/HSGM-D11660/2021	2021-08-18	Europe	Turkey	Ministry of Health Turkey	Ministry of Health Turkey	Fatma Bayrakdar et al
EPI_ISL_3594243	Turkey/HSGM-D11661/2021	2021-08-18	Europe	Turkey	Ministry of Health Turkey	Ministry of Health Turkey	Fatma Bayrakdar et al
EPI_ISL_3593998	Turkey/HSGM-D11662/2021	2021-08-18	Europe	Turkey	Ministry of Health Turkey	Ministry of Health Turkey	Fatma Bayrakdar et al
EPI_ISL_3594324	Turkey/HSGM-D11663/2021	2021-08-18	Europe	Turkey	Ministry of Health Turkey	Ministry of Health Turkey	Fatma Bayrakdar et al
EPI_ISL_3594493	Turkey/HSGM-D11664/2021	2021-08-18	Europe	Turkey	Ministry of Health Turkey	Ministry of Health Turkey	Fatma Bayrakdar et al
EPI_ISL_3594802	Turkey/HSGM-D11665/2021	2021-08-18	Europe	Turkey	Ministry of Health Turkey	Ministry of Health Turkey	Fatma Bayrakdar et al
EPI_ISL_3594305	Turkey/HSGM-D11666/2021	2021-08-18	Europe	Turkey	Ministry of Health Turkey	Ministry of Health Turkey	Fatma Bayrakdar et al
EPI_ISL_3594482	Turkey/HSGM-D11667/2021	2021-08-18	Europe	Turkey	Ministry of Health Turkey	Ministry of Health Turkey	Fatma Bayrakdar et al
EPI_ISL_3594073	Turkey/HSGM-D11668/2021	2021-08-18	Europe	Turkey	Ministry of Health Turkey	Ministry of Health Turkey	Fatma Bayrakdar et al
EPI_ISL_3594038	Turkey/HSGM-D11669/2021	2021-08-18	Europe	Turkey	Ministry of Health Turkey	Ministry of Health Turkey	Fatma Bayrakdar et al
EPI_ISL_3594224	Turkey/HSGM-D11670/2021	2021-08-18	Europe	Turkey	Ministry of Health Turkey	Ministry of Health Turkey	Fatma Bayrakdar et al
EPI_ISL_3594903	Turkey/HSGM-D11671/2021	2021-08-18	Europe	Turkey	Ministry of Health Turkey	Ministry of Health Turkey	Fatma Bayrakdar et al
EPI_ISL_3594559	Turkey/HSGM-D11672/2021	2021-08-18	Europe	Turkey	Ministry of Health Turkey	Ministry of Health Turkey	Fatma Bayrakdar et al
EPI_ISL_3594249	Turkey/HSGM-D11673/2021	2021-08-18	Europe	Turkey	Ministry of Health Turkey	Ministry of Health Turkey	Fatma Bayrakdar et al
EPI_ISL_3594258	Turkey/HSGM-D11674/2021	2021-08-18	Europe	Turkey	Ministry of Health Turkey	Ministry of Health Turkey	Fatma Bayrakdar et al
EPI_ISL_3594564	Turkey/HSGM-D11675/2021	2021-08-18	Europe	Turkey	Ministry of Health Turkey	Ministry of Health Turkey	Fatma Bayrakdar et al
EPI_ISL_3594757	Turkey/HSGM-D11676/2021	2021-08-18	Europe	Turkey	Ministry of Health Turkey	Ministry of Health Turkey	Fatma Bayrakdar et al
EPI_ISL_3594003	Turkey/HSGM-D11677/2021	2021-08-18	Europe	Turkey	Ministry of Health Turkey	Ministry of Health Turkey	Fatma Bayrakdar et al
EPI_ISL_3594331	Turkey/HSGM-D11678/2021	2021-08-18	Europe	Turkey	Ministry of Health Turkey	Ministry of Health Turkey	Fatma Bayrakdar et al
EPI_ISL_3594489	Turkey/HSGM-D11679/2021	2021-08-18	Europe	Turkey	Ministry of Health Turkey	Ministry of Health Turkey	Fatma Bayrakdar et al
EPI_ISL_3594009	Turkey/HSGM-D11680/2021	2021-08-18	Europe	Turkey	Ministry of Health Turkey	Ministry of Health Turkey	Fatma Bayrakdar et al
EPI_ISL_3594030	Turkey/HSGM-D11681/2021	2021-08-18	Europe	Turkey	Ministry of Health Turkey	Ministry of Health Turkey	Fatma Bayrakdar et al
EPI_ISL_3594756	Turkey/HSGM-D11682/2021	2021-08-18	Europe	Turkey	Ministry of Health Turkey	Ministry of Health Turkey	Fatma Bayrakdar et al
EPI_ISL_3594088	Turkey/HSGM-D11683/2021	2021-08-18	Europe	Turkey	Ministry of Health Turkey	Ministry of Health Turkey	Fatma Bayrakdar et al
EPI_ISL_3594467	Turkey/HSGM-D11684/2021	2021-08-18	Europe	Turkey	Ministry of Health Turkey	Ministry of Health Turkey	Fatma Bayrakdar et al
EPI_ISL_3594854	Turkey/HSGM-D11685/2021	2021-08-18	Europe	Turkey	Ministry of Health Turkey	Ministry of Health Turkey	Fatma Bayrakdar et al
EPI_ISL_3594145	Turkey/HSGM-D11686/2021	2021-08-18	Europe	Turkey	Ministry of Health Turkey	Ministry of Health Turkey	Fatma Bayrakdar et al
EPI_ISL_3594307	Turkey/HSGM-D11687/2021	2021-08-18	Europe	Turkey	Ministry of Health Turkey	Ministry of Health Turkey	Fatma Bayrakdar et al
EPI_ISL_3594492	Turkey/HSGM-D11688/2021	2021-08-18	Europe	Turkey	Ministry of Health Turkey	Ministry of Health Turkey	Fatma Bayrakdar et al
EPI_ISL_3594452	Turkey/HSGM-D11689/2021	2021-08-18	Europe	Turkey	Ministry of Health Turkey	Ministry of Health Turkey	Fatma Bayrakdar et al
EPI_ISL_3594776	Turkey/HSGM-D11690/2021	2021-08-18	Europe	Turkey	Ministry of Health Turkey	Ministry of Health Turkey	Fatma Bayrakdar et al
EPI_ISL_3594412	Turkey/HSGM-D11691/2021	2021-08-18	Europe	Turkey	Ministry of Health Turkey	Ministry of Health Turkey	Fatma Bayrakdar et al
EPI_ISL_3594370	Turkey/HSGM-D11692/2021	2021-08-18	Europe	Turkey	Ministry of Health Turkey	Ministry of Health Turkey	Fatma Bayrakdar et al
EPI_ISL_3594209	Turkey/HSGM-D11693/2021	2021-08-18	Europe	Turkey	Ministry of Health Turkey	Ministry of Health Turkey	Fatma Bayrakdar et al
EPI_ISL_3594867	Turkey/HSGM-D11694/2021	2021-08-18	Europe	Turkey	Ministry of Health Turkey	Ministry of Health Turkey	Fatma Bayrakdar et al
EPI_ISL_3594380	Turkey/HSGM-D11695/2021	2021-08-18	Europe	Turkey	Ministry of Health Turkey	Ministry of Health Turkey	Fatma Bayrakdar et al
EPI_ISL_3594649	Turkey/HSGM-D11696/2021	2021-08-18	Europe	Turkey	Ministry of Health Turkey	Ministry of Health Turkey	Fatma Bayrakdar et al
EPI_ISL_3594855	Turkey/HSGM-D11697/2021	2021-08-18	Europe	Turkey	Ministry of Health Turkey	Ministry of Health Turkey	Fatma Bayrakdar et al
EPI_ISL_3594407	Turkey/HSGM-D11698/2021	2021-08-18	Europe	Turkey	Ministry of Health Turkey	Ministry of Health Turkey	Fatma Bayrakdar et al
EPI_ISL_3594719	Turkey/HSGM-D11699/2021	2021-08-18	Europe	Turkey	Ministry of Health Turkey	Ministry of Health Turkey	Fatma Bayrakdar et al
EPI_ISL_1097250	Turkey/HSGM-D117/2021	2021-02-11	Europe	Turkey	Ministry of Health Turkey	Ministry of Health Turkey	Fatma Bayrakdar et al
EPI_ISL_3594013	Turkey/HSGM-D11700/2021	2021-08-18	Europe	Turkey	Ministry of Health Turkey	Ministry of Health Turkey	Fatma Bayrakdar et al
EPI_ISL_3594598	Turkey/HSGM-D11701/2021	2021-08-18	Europe	Turkey	Ministry of Health Turkey	Ministry of Health Turkey	Fatma Bayrakdar et al
EPI_ISL_3594543	Turkey/HSGM-D11702/2021	2021-08-18	Europe	Turkey	Ministry of Health Turkey	Ministry of Health Turkey	Fatma Bayrakdar et al
EPI_ISL_3594523	Turkey/HSGM-D11703/2021	2021-08-18	Europe	Turkey	Ministry of Health Turkey	Ministry of Health Turkey	Fatma Bayrakdar et al
EPI_ISL_3594479	Turkey/HSGM-D11704/2021	2021-08-18	Europe	Turkey	Ministry of Health Turkey	Ministry of Health Turkey	Fatma Bayrakdar et al
EPI_ISL_3594480	Turkey/HSGM-D11705/2021	2021-08-18	Europe	Turkey	Ministry of Health Turkey	Ministry of Health Turkey	Fatma Bayrakdar et al
EPI_ISL_3594497	Turkey/HSGM-D11706/2021	2021-08-18	Europe	Turkey	Ministry of Health Turkey	Ministry of Health Turkey	Fatma Bayrakdar et al
EPI_ISL_3594678	Turkey/HSGM-D11707/2021	2021-08-18	Europe	Turkey	Ministry of Health Turkey	Ministry of Health Turkey	Fatma Bayrakdar et al
EPI_ISL_3594690	Turkey/HSGM-D11708/2021	2021-08-18	Europe	Turkey	Ministry of Health Turkey	Ministry of Health Turkey	Fatma Bayrakdar et al
EPI_ISL_3594259	Turkey/HSGM-D11709/2021	2021-08-18	Europe	Turkey	Ministry of Health Turkey	Ministry of Health Turkey	Fatma Bayrakdar et al
EPI_ISL_3594381	Turkey/HSGM-D11710/2021	2021-08-18	Europe	Turkey	Ministry of Health Turkey	Ministry of Health Turkey	Fatma Bayrakdar et al
EPI_ISL_3594226	Turkey/HSGM-D11711/2021	2021-08-18	Europe	Turkey	Ministry of Health Turkey	Ministry of Health Turkey	Fatma Bayrakdar et al
EPI_ISL_3594501	Turkey/HSGM-D11712/2021	2021-08-18	Europe	Turkey	Ministry of Health Turkey	Ministry of Health Turkey	Fatma Bayrakdar et al
EPI_ISL_3594681	Turkey/HSGM-D11713/2021	2021-08-18	Europe	Turkey	Ministry of Health Turkey	Ministry of Health Turkey	Fatma Bayrakdar et al
EPI_ISL_3594835	Turkey/HSGM-D11714/2021	2021-08-18	Europe	Turkey	Ministry of Health Turkey	Ministry of Health Turkey	Fatma Bayrakdar et al
EPI_ISL_3594873	Turkey/HSGM-D11715/2021	2021-08-18	Europe	Turkey	Ministry of Health Turkey	Ministry of Health Turkey	Fatma Bayrakdar et al
EPI_ISL_3594622	Turkey/HSGM-D11716/2021	2021-08-18	Europe	Turkey	Ministry of Health Turkey	Ministry of Health Turkey	Fatma Bayrakdar et al
EPI_ISL_3593987	Turkey/HSGM-D11717/2021	2021-08-18	Europe	Turkey	Ministry of Health Turkey	Ministry of Health Turkey	Fatma Bayrakdar et al
EPI_ISL_3593984	Turkey/HSGM-D11718/2021	2021-08-18	Europe	Turkey	Ministry of Health Turkey	Ministry of Health Turkey	Fatma Bayrakdar et al
EPI_ISL_3594597	Turkey/HSGM-D11719/2021	2021-08-18	Europe	Turkey	Ministry of Health Turkey	Ministry of Health Turkey	Fatma Bayrakdar et al
EPI_ISL_3594270	Turkey/HSGM-D11720/2021	2021-08-18	Europe	Turkey	Ministry of Health Turkey	Ministry of Health Turkey	Fatma Bayrakdar et al
EPI_ISL_3593979	Turkey/HSGM-D11721/2021	2021-08-18	Europe	Turkey	Ministry of Health Turkey	Ministry of Health Turkey	Fatma Bayrakdar et al
EPI_ISL_3594704	Turkey/HSGM-D11722/2021	2021-08-18	Europe	Turkey	Ministry of Health Turkey	Ministry of Health Turkey	Fatma Bayrakdar et al
EPI_ISL_3594691	Turkey/HSGM-D11723/2021	2021-08-18	Europe	Turkey	Ministry of Health Turkey	Ministry of Health Turkey	Fatma Bayrakdar et al
EPI_ISL_3594015	Turkey/HSGM-D11724/2021	2021-08-18	Europe	Turkey	Ministry of Health Turkey	Ministry of Health Turkey	Fatma Bayrakdar et al
EPI_ISL_3594716	Turkey/HSGM-D11725/2021	2021-08-18	Europe	Turkey	Ministry of Health Turkey	Ministry of Health Turkey	Fatma Bayrakdar et al
EPI_ISL_3594040	Turkey/HSGM-D11726/2021	2021-08-18	Europe	Turkey	Ministry of Health Turkey	Ministry of Health Turkey	Fatma Bayrakdar et al
EPI_ISL_3594233	Turkey/HSGM-D11727/2021	2021-08-18	Europe	Turkey	Ministry of Health Turkey	Ministry of Health Turkey	Fatma Bayrakdar et al
EPI_ISL_3594148	Turkey/HSGM-D11728/2021	2021-08-18	Europe	Turkey	Ministry of Health Turkey	Ministry of Health Turkey	Fatma Bayrakdar et al
EPI_ISL_3594292	Turkey/HSGM-D11729/2021	2021-08-18	Europe	Turkey	Ministry of Health Turkey	Ministry of Health Turkey	Fatma Bayrakdar et al
EPI_ISL_3593980	Turkey/HSGM-D11730/2021	2021-08-18	Europe	Turkey	Ministry of Health Turkey	Ministry of Health Turkey	Fatma Bayrakdar et al
EPI_ISL_3594817	Turkey/HSGM-D11731/2021	2021-08-18	Europe	Turkey	Ministry of Health Turkey	Ministry of Health Turkey	Fatma Bayrakdar et al
EPI_ISL_3594273	Turkey/HSGM-D11732/2021	2021-08-18	Europe	Turkey	Ministry of Health Turkey	Ministry of Health Turkey	Fatma Bayrakdar et al
EPI_ISL_3594004	Turkey/HSGM-D11733/2021	2021-08-18	Europe	Turkey	Ministry of Health Turkey	Ministry of Health Turkey	Fatma Bayrakdar et al
EPI_ISL_3594816	Turkey/HSGM-D11734/2021	2021-08-18	Europe	Turkey	Ministry of Health Turkey	Ministry of Health Turkey	Fatma Bayrakdar et al
EPI_ISL_3594097	Turkey/HSGM-D11735/2021	2021-08-18	Europe	Turkey	Ministry of Health Turkey	Ministry of Health Turkey	Fatma Bayrakdar et al
EPI_ISL_3594230	Turkey/HSGM-D11736/2021	2021-08-18	Europe	Turkey	Ministry of Health Turkey	Ministry of Health Turkey	Fatma Bayrakdar et al
EPI_ISL_3594573	Turkey/HSGM-D11737/2021	2021-08-18	Europe	Turkey	Ministry of Health Turkey	Ministry of Health Turkey	Fatma Bayrakdar et al
EPI_ISL_3594570	Turkey/HSGM-D11738/2021	2021-08-18	Europe	Turkey	Ministry of Health Turkey	Ministry of Health Turkey	Fatma Bayrakdar et al
EPI_ISL_3594367	Turkey/HSGM-D11739/2021	2021-08-18	Europe	Turkey	Ministry of Health Turkey	Ministry of Health Turkey	Fatma Bayrakdar et al
EPI_ISL_3594328	Turkey/HSGM-D11740/2021	2021-08-18	Europe	Turkey	Ministry of Health Turkey	Ministry of Health Turkey	Fatma Bayrakdar et al
EPI_ISL_3594321	Turkey/HSGM-D11741/2021	2021-08-18	Europe	Turkey	Ministry of Health Turkey	Ministry of Health Turkey	Fatma Bayrakdar et al
EPI_ISL_3594488	Turkey/HSGM-D11742/2021	2021-08-18	Europe	Turkey	Ministry of Health Turkey	Ministry of Health Turkey	Fatma Bayrakdar et al
EPI_ISL_3594144	Turkey/HSGM-D11743/2021	2021-08-18	Europe	Turkey	Ministry of Health Turkey	Ministry of Health Turkey	Fatma Bayrakdar et al
EPI_ISL_3594563	Turkey/HSGM-D11744/2021	2021-08-18	Europe	Turkey	Ministry of Health Turkey	Ministry of Health Turkey	Fatma Bayrakdar et al
EPI_ISL_3594295	Turkey/HSGM-D11745/2021	2021-08-18	Europe	Turkey	Ministry of Health Turkey	Ministry of Health Turkey	Fatma Bayrakdar et al
EPI_ISL_3594668	Turkey/HSGM-D11746/2021	2021-08-18	Europe	Turkey	Ministry of Health Turkey	Ministry of Health Turkey	Fatma Bayrakdar et al
EPI_ISL_3594341	Turkey/HSGM-D11747/2021	2021-08-18	Europe	Turkey	Ministry of Health Turkey	Ministry of Health Turkey	Fatma Bayrakdar et al
EPI_ISL_3594491	Turkey/HSGM-D11748/2021	2021-08-18	Europe	Turkey	Ministry of Health Turkey	Ministry of Health Turkey	Fatma Bayrakdar et al
EPI_ISL_3594143	Turkey/HSGM-D11749/2021	2021-08-18	Europe	Turkey	Ministry of Health Turkey	Ministry of Health Turkey	Fatma Bayrakdar et al
EPI_ISL_3594403	Turkey/HSGM-D11750/2021	2021-08-18	Europe	Turkey	Ministry of Health Turkey	Ministry of Health Turkey	Fatma Bayrakdar et al
EPI_ISL_3594883	Turkey/HSGM-D11751/2021	2021-08-18	Europe	Turkey	Ministry of Health Turkey	Ministry of Health Turkey	Fatma Bayrakdar et al
EPI_ISL_3594174	Turkey/HSGM-D11752/2021	2021-08-18	Europe	Turkey	Ministry of Health Turkey	Ministry of Health Turkey	Fatma Bayrakdar et al
EPI_ISL_3594562	Turkey/HSGM-D11753/2021	2021-08-18	Europe	Turkey	Ministry of Health Turkey	Ministry of Health Turkey	Fatma Bayrakdar et al
EPI_ISL_3594838	Turkey/HSGM-D11754/2021	2021-08-18	Europe	Turkey	Ministry of Health Turkey	Ministry of Health Turkey	Fatma Bayrakdar et al
EPI_ISL_3594904	Turkey/HSGM-D11755/2021	2021-08-18	Europe	Turkey	Ministry of Health Turkey	Ministry of Health Turkey	Fatma Bayrakdar et al
EPI_ISL_3594894	Turkey/HSGM-D11756/2021	2021-08-18	Europe	Turkey	Ministry of Health Turkey	Ministry of Health Turkey	Fatma Bayrakdar et al
EPI_ISL_3594534	Turkey/HSGM-D11757/2021	2021-08-18	Europe	Turkey	Ministry of Health Turkey	Ministry of Health Turkey	Fatma Bayrakdar et al
EPI_ISL_3594067	Turkey/HSGM-D11758/2021	2021-08-18	Europe	Turkey	Ministry of Health Turkey	Ministry of Health Turkey	Fatma Bayrakdar et al
EPI_ISL_3594553	Turkey/HSGM-D11759/2021	2021-08-18	Europe	Turkey	Ministry of Health Turkey	Ministry of Health Turkey	Fatma Bayrakdar et al
EPI_ISL_3594448	Turkey/HSGM-D11760/2021	2021-08-18	Europe	Turkey	Ministry of Health Turkey	Ministry of Health Turkey	Fatma Bayrakdar et al
EPI_ISL_3594162	Turkey/HSGM-D11761/2021	2021-08-18	Europe	Turkey	Ministry of Health Turkey	Ministry of Health Turkey	Fatma Bayrakdar et al
EPI_ISL_3594648	Turkey/HSGM-D11762/2021	2021-08-18	Europe	Turkey	Ministry of Health Turkey	Ministry of Health Turkey	Fatma Bayrakdar et al
EPI_ISL_3594299	Turkey/HSGM-D11763/2021	2021-08-18	Europe	Turkey	Ministry of Health Turkey	Ministry of Health Turkey	Fatma Bayrakdar et al
EPI_ISL_3594078	Turkey/HSGM-D11764/2021	2021-08-18	Europe	Turkey	Ministry of Health Turkey	Ministry of Health Turkey	Fatma Bayrakdar et al
EPI_ISL_3594783	Turkey/HSGM-D11765/2021	2021-08-18	Europe	Turkey	Ministry of Health Turkey	Ministry of Health Turkey	Fatma Bayrakdar et al
EPI_ISL_3594760	Turkey/HSGM-D11766/2021	2021-08-18	Europe	Turkey	Ministry of Health Turkey	Ministry of Health Turkey	Fatma Bayrakdar et al
EPI_ISL_3594364	Turkey/HSGM-D11767/2021	2021-08-18	Europe	Turkey	Ministry of Health Turkey	Ministry of Health Turkey	Fatma Bayrakdar et al
EPI_ISL_3594749	Turkey/HSGM-D11768/2021	2021-08-18	Europe	Turkey	Ministry of Health Turkey	Ministry of Health Turkey	Fatma Bayrakdar et al
EPI_ISL_3594856	Turkey/HSGM-D11769/2021	2021-08-18	Europe	Turkey	Ministry of Health Turkey	Ministry of Health Turkey	Fatma Bayrakdar et al
EPI_ISL_3594602	Turkey/HSGM-D11770/2021	2021-08-18	Europe	Turkey	Ministry of Health Turkey	Ministry of Health Turkey	Fatma Bayrakdar et al
EPI_ISL_3594777	Turkey/HSGM-D11771/2021	2021-08-18	Europe	Turkey	Ministry of Health Turkey	Ministry of Health Turkey	Fatma Bayrakdar et al
EPI_ISL_3594435	Turkey/HSGM-D11772/2021	2021-08-18	Europe	Turkey	Ministry of Health Turkey	Ministry of Health Turkey	Fatma Bayrakdar et al
EPI_ISL_3594646	Turkey/HSGM-D11773/2021	2021-08-18	Europe	Turkey	Ministry of Health Turkey	Ministry of Health Turkey	Fatma Bayrakdar et al
EPI_ISL_3594400	Turkey/HSGM-D11774/2021	2021-08-18	Europe	Turkey	Ministry of Health Turkey	Ministry of Health Turkey	Fatma Bayrakdar et al
EPI_ISL_3594871	Turkey/HSGM-D11775/2021	2021-08-18	Europe	Turkey	Ministry of Health Turkey	Ministry of Health Turkey	Fatma Bayrakdar et al
EPI_ISL_3594684	Turkey/HSGM-D11776/2021	2021-08-18	Europe	Turkey	Ministry of Health Turkey	Ministry of Health Turkey	Fatma Bayrakdar et al
EPI_ISL_3594859	Turkey/HSGM-D11777/2021	2021-08-18	Europe	Turkey	Ministry of Health Turkey	Ministry of Health Turkey	Fatma Bayrakdar et al
EPI_ISL_3594743	Turkey/HSGM-D11778/2021	2021-08-18	Europe	Turkey	Ministry of Health Turkey	Ministry of Health Turkey	Fatma Bayrakdar et al
EPI_ISL_3594383	Turkey/HSGM-D11779/2021	2021-08-18	Europe	Turkey	Ministry of Health Turkey	Ministry of Health Turkey	Fatma Bayrakdar et al
EPI_ISL_3594275	Turkey/HSGM-D11780/2021	2021-08-18	Europe	Turkey	Ministry of Health Turkey	Ministry of Health Turkey	Fatma Bayrakdar et al
EPI_ISL_3593966	Turkey/HSGM-D11781/2021	2021-08-18	Europe	Turkey	Ministry of Health Turkey	Ministry of Health Turkey	Fatma Bayrakdar et al
EPI_ISL_3594451	Turkey/HSGM-D11782/2021	2021-08-18	Europe	Turkey	Ministry of Health Turkey	Ministry of Health Turkey	Fatma Bayrakdar et al
EPI_ISL_3594280	Turkey/HSGM-D11783/2021	2021-08-18	Europe	Turkey	Ministry of Health Turkey	Ministry of Health Turkey	Fatma Bayrakdar et al
EPI_ISL_3594460	Turkey/HSGM-D11784/2021	2021-08-18	Europe	Turkey	Ministry of Health Turkey	Ministry of Health Turkey	Fatma Bayrakdar et al
EPI_ISL_3594453	Turkey/HSGM-D11785/2021	2021-08-18	Europe	Turkey	Ministry of Health Turkey	Ministry of Health Turkey	Fatma Bayrakdar et al
EPI_ISL_3594028	Turkey/HSGM-D11786/2021	2021-08-18	Europe	Turkey	Ministry of Health Turkey	Ministry of Health Turkey	Fatma Bayrakdar et al
EPI_ISL_3594498	Turkey/HSGM-D11787/2021	2021-08-18	Europe	Turkey	Ministry of Health Turkey	Ministry of Health Turkey	Fatma Bayrakdar et al
EPI_ISL_3594023	Turkey/HSGM-D11788/2021	2021-08-18	Europe	Turkey	Ministry of Health Turkey	Ministry of Health Turkey	Fatma Bayrakdar et al
EPI_ISL_3594039	Turkey/HSGM-D11789/2021	2021-08-18	Europe	Turkey	Ministry of Health Turkey	Ministry of Health Turkey	Fatma Bayrakdar et al
EPI_ISL_3594219	Turkey/HSGM-D11790/2021	2021-08-18	Europe	Turkey	Ministry of Health Turkey	Ministry of Health Turkey	Fatma Bayrakdar et al
EPI_ISL_3593988	Turkey/HSGM-D11791/2021	2021-08-18	Europe	Turkey	Ministry of Health Turkey	Ministry of Health Turkey	Fatma Bayrakdar et al
EPI_ISL_3594922	Turkey/HSGM-D11792/2021	2021-08-18	Europe	Turkey	Ministry of Health Turkey	Ministry of Health Turkey	Fatma Bayrakdar et al
EPI_ISL_3594037	Turkey/HSGM-D11793/2021	2021-08-18	Europe	Turkey	Ministry of Health Turkey	Ministry of Health Turkey	Fatma Bayrakdar et al
EPI_ISL_3594726	Turkey/HSGM-D11794/2021	2021-08-18	Europe	Turkey	Ministry of Health Turkey	Ministry of Health Turkey	Fatma Bayrakdar et al
EPI_ISL_3594266	Turkey/HSGM-D11795/2021	2021-08-18	Europe	Turkey	Ministry of Health Turkey	Ministry of Health Turkey	Fatma Bayrakdar et al
EPI_ISL_3593968	Turkey/HSGM-D11796/2021	2021-08-18	Europe	Turkey	Ministry of Health Turkey	Ministry of Health Turkey	Fatma Bayrakdar et al
EPI_ISL_3594150	Turkey/HSGM-D11797/2021	2021-08-18	Europe	Turkey	Ministry of Health Turkey	Ministry of Health Turkey	Fatma Bayrakdar et al
EPI_ISL_3594337	Turkey/HSGM-D11798/2021	2021-08-18	Europe	Turkey	Ministry of Health Turkey	Ministry of Health Turkey	Fatma Bayrakdar et al
EPI_ISL_3594494	Turkey/HSGM-D11799/2021	2021-08-18	Europe	Turkey	Ministry of Health Turkey	Ministry of Health Turkey	Fatma Bayrakdar et al
EPI_ISL_1097251	Turkey/HSGM-D118/2021	2021-02-11	Europe	Turkey	Ministry of Health Turkey	Ministry of Health Turkey	Fatma Bayrakdar et al
EPI_ISL_3594116	Turkey/HSGM-D11800/2021	2021-08-18	Europe	Turkey	Ministry of Health Turkey	Ministry of Health Turkey	Fatma Bayrakdar et al
EPI_ISL_3594082	Turkey/HSGM-D11801/2021	2021-08-18	Europe	Turkey	Ministry of Health Turkey	Ministry of Health Turkey	Fatma Bayrakdar et al
EPI_ISL_3594216	Turkey/HSGM-D11802/2021	2021-08-18	Europe	Turkey	Ministry of Health Turkey	Ministry of Health Turkey	Fatma Bayrakdar et al
EPI_ISL_3594134	Turkey/HSGM-D11803/2021	2021-08-18	Europe	Turkey	Ministry of Health Turkey	Ministry of Health Turkey	Fatma Bayrakdar et al
EPI_ISL_3594044	Turkey/HSGM-D11804/2021	2021-08-18	Europe	Turkey	Ministry of Health Turkey	Ministry of Health Turkey	Fatma Bayrakdar et al
EPI_ISL_3594260	Turkey/HSGM-D11805/2021	2021-08-18	Europe	Turkey	Ministry of Health Turkey	Ministry of Health Turkey	Fatma Bayrakdar et al
EPI_ISL_3594127	Turkey/HSGM-D11806/2021	2021-08-18	Europe	Turkey	Ministry of Health Turkey	Ministry of Health Turkey	Fatma Bayrakdar et al
EPI_ISL_3594035	Turkey/HSGM-D11807/2021	2021-08-18	Europe	Turkey	Ministry of Health Turkey	Ministry of Health Turkey	Fatma Bayrakdar et al
EPI_ISL_3594509	Turkey/HSGM-D11808/2021	2021-08-18	Europe	Turkey	Ministry of Health Turkey	Ministry of Health Turkey	Fatma Bayrakdar et al
EPI_ISL_3594129	Turkey/HSGM-D11809/2021	2021-08-18	Europe	Turkey	Ministry of Health Turkey	Ministry of Health Turkey	Fatma Bayrakdar et al
EPI_ISL_3594091	Turkey/HSGM-D11810/2021	2021-08-18	Europe	Turkey	Ministry of Health Turkey	Ministry of Health Turkey	Fatma Bayrakdar et al
EPI_ISL_3594228	Turkey/HSGM-D11811/2021	2021-08-18	Europe	Turkey	Ministry of Health Turkey	Ministry of Health Turkey	Fatma Bayrakdar et al
EPI_ISL_3594161	Turkey/HSGM-D11812/2021	2021-08-18	Europe	Turkey	Ministry of Health Turkey	Ministry of Health Turkey	Fatma Bayrakdar et al
EPI_ISL_3594323	Turkey/HSGM-D11813/2021	2021-08-18	Europe	Turkey	Ministry of Health Turkey	Ministry of Health Turkey	Fatma Bayrakdar et al
EPI_ISL_3594495	Turkey/HSGM-D11814/2021	2021-08-18	Europe	Turkey	Ministry of Health Turkey	Ministry of Health Turkey	Fatma Bayrakdar et al
EPI_ISL_3594810	Turkey/HSGM-D11815/2021	2021-08-18	Europe	Turkey	Ministry of Health Turkey	Ministry of Health Turkey	Fatma Bayrakdar et al
EPI_ISL_3594309	Turkey/HSGM-D11816/2021	2021-08-18	Europe	Turkey	Ministry of Health Turkey	Ministry of Health Turkey	Fatma Bayrakdar et al
EPI_ISL_3594512	Turkey/HSGM-D11817/2021	2021-08-18	Europe	Turkey	Ministry of Health Turkey	Ministry of Health Turkey	Fatma Bayrakdar et al
EPI_ISL_3594669	Turkey/HSGM-D11818/2021	2021-08-18	Europe	Turkey	Ministry of Health Turkey	Ministry of Health Turkey	Fatma Bayrakdar et al
EPI_ISL_3594075	Turkey/HSGM-D11819/2021	2021-08-18	Europe	Turkey	Ministry of Health Turkey	Ministry of Health Turkey	Fatma Bayrakdar et al
EPI_ISL_3594241	Turkey/HSGM-D11820/2021	2021-08-18	Europe	Turkey	Ministry of Health Turkey	Ministry of Health Turkey	Fatma Bayrakdar et al
EPI_ISL_3594063	Turkey/HSGM-D11821/2021	2021-08-18	Europe	Turkey	Ministry of Health Turkey	Ministry of Health Turkey	Fatma Bayrakdar et al
EPI_ISL_3594545	Turkey/HSGM-D11822/2021	2021-08-18	Europe	Turkey	Ministry of Health Turkey	Ministry of Health Turkey	Fatma Bayrakdar et al
EPI_ISL_3594886	Turkey/HSGM-D11823/2021	2021-08-18	Europe	Turkey	Ministry of Health Turkey	Ministry of Health Turkey	Fatma Bayrakdar et al
EPI_ISL_3594822	Turkey/HSGM-D11824/2021	2021-08-18	Europe	Turkey	Ministry of Health Turkey	Ministry of Health Turkey	Fatma Bayrakdar et al
EPI_ISL_3594688	Turkey/HSGM-D11825/2021	2021-08-18	Europe	Turkey	Ministry of Health Turkey	Ministry of Health Turkey	Fatma Bayrakdar et al
EPI_ISL_3594507	Turkey/HSGM-D11826/2021	2021-08-18	Europe	Turkey	Ministry of Health Turkey	Ministry of Health Turkey	Fatma Bayrakdar et al
EPI_ISL_3594071	Turkey/HSGM-D11827/2021	2021-08-18	Europe	Turkey	Ministry of Health Turkey	Ministry of Health Turkey	Fatma Bayrakdar et al
EPI_ISL_3594546	Turkey/HSGM-D11828/2021	2021-08-18	Europe	Turkey	Ministry of Health Turkey	Ministry of Health Turkey	Fatma Bayrakdar et al
EPI_ISL_3594850	Turkey/HSGM-D11829/2021	2021-08-18	Europe	Turkey	Ministry of Health Turkey	Ministry of Health Turkey	Fatma Bayrakdar et al
EPI_ISL_3594168	Turkey/HSGM-D11830/2021	2021-08-18	Europe	Turkey	Ministry of Health Turkey	Ministry of Health Turkey	Fatma Bayrakdar et al
EPI_ISL_3594790	Turkey/HSGM-D11831/2021	2021-08-18	Europe	Turkey	Ministry of Health Turkey	Ministry of Health Turkey	Fatma Bayrakdar et al
EPI_ISL_3594800	Turkey/HSGM-D11832/2021	2021-08-18	Europe	Turkey	Ministry of Health Turkey	Ministry of Health Turkey	Fatma Bayrakdar et al
EPI_ISL_3594358	Turkey/HSGM-D11833/2021	2021-08-18	Europe	Turkey	Ministry of Health Turkey	Ministry of Health Turkey	Fatma Bayrakdar et al
EPI_ISL_3594283	Turkey/HSGM-D11834/2021	2021-08-18	Europe	Turkey	Ministry of Health Turkey	Ministry of Health Turkey	Fatma Bayrakdar et al
EPI_ISL_3594355	Turkey/HSGM-D11835/2021	2021-08-18	Europe	Turkey	Ministry of Health Turkey	Ministry of Health Turkey	Fatma Bayrakdar et al
EPI_ISL_3594408	Turkey/HSGM-D11836/2021	2021-08-18	Europe	Turkey	Ministry of Health Turkey	Ministry of Health Turkey	Fatma Bayrakdar et al
EPI_ISL_3594348	Turkey/HSGM-D11837/2021	2021-08-18	Europe	Turkey	Ministry of Health Turkey	Ministry of Health Turkey	Fatma Bayrakdar et al
EPI_ISL_3594613	Turkey/HSGM-D11838/2021	2021-08-18	Europe	Turkey	Ministry of Health Turkey	Ministry of Health Turkey	Fatma Bayrakdar et al
EPI_ISL_3594605	Turkey/HSGM-D11839/2021	2021-08-18	Europe	Turkey	Ministry of Health Turkey	Ministry of Health Turkey	Fatma Bayrakdar et al
EPI_ISL_3594111	Turkey/HSGM-D11840/2021	2021-08-18	Europe	Turkey	Ministry of Health Turkey	Ministry of Health Turkey	Fatma Bayrakdar et al
EPI_ISL_3594887	Turkey/HSGM-D11841/2021	2021-08-18	Europe	Turkey	Ministry of Health Turkey	Ministry of Health Turkey	Fatma Bayrakdar et al
EPI_ISL_3594062	Turkey/HSGM-D11842/2021	2021-08-18	Europe	Turkey	Ministry of Health Turkey	Ministry of Health Turkey	Fatma Bayrakdar et al
EPI_ISL_3594113	Turkey/HSGM-D11843/2021	2021-08-18	Europe	Turkey	Ministry of Health Turkey	Ministry of Health Turkey	Fatma Bayrakdar et al
EPI_ISL_3594872	Turkey/HSGM-D11844/2021	2021-08-18	Europe	Turkey	Ministry of Health Turkey	Ministry of Health Turkey	Fatma Bayrakdar et al
EPI_ISL_3594411	Turkey/HSGM-D11845/2021	2021-08-18	Europe	Turkey	Ministry of Health Turkey	Ministry of Health Turkey	Fatma Bayrakdar et al
EPI_ISL_3594779	Turkey/HSGM-D11846/2021	2021-08-18	Europe	Turkey	Ministry of Health Turkey	Ministry of Health Turkey	Fatma Bayrakdar et al
EPI_ISL_3594092	Turkey/HSGM-D11847/2021	2021-08-18	Europe	Turkey	Ministry of Health Turkey	Ministry of Health Turkey	Fatma Bayrakdar et al
EPI_ISL_3594048	Turkey/HSGM-D11848/2021	2021-08-18	Europe	Turkey	Ministry of Health Turkey	Ministry of Health Turkey	Fatma Bayrakdar et al
EPI_ISL_3594582	Turkey/HSGM-D11849/2021	2021-08-18	Europe	Turkey	Ministry of Health Turkey	Ministry of Health Turkey	Fatma Bayrakdar et al
EPI_ISL_3594746	Turkey/HSGM-D11850/2021	2021-08-18	Europe	Turkey	Ministry of Health Turkey	Ministry of Health Turkey	Fatma Bayrakdar et al
EPI_ISL_3594611	Turkey/HSGM-D11851/2021	2021-08-18	Europe	Turkey	Ministry of Health Turkey	Ministry of Health Turkey	Fatma Bayrakdar et al
EPI_ISL_3594349	Turkey/HSGM-D11852/2021	2021-08-18	Europe	Turkey	Ministry of Health Turkey	Ministry of Health Turkey	Fatma Bayrakdar et al
EPI_ISL_3594744	Turkey/HSGM-D11853/2021	2021-08-18	Europe	Turkey	Ministry of Health Turkey	Ministry of Health Turkey	Fatma Bayrakdar et al
EPI_ISL_3594215	Turkey/HSGM-D11854/2021	2021-08-18	Europe	Turkey	Ministry of Health Turkey	Ministry of Health Turkey	Fatma Bayrakdar et al
EPI_ISL_3594142	Turkey/HSGM-D11855/2021	2021-08-18	Europe	Turkey	Ministry of Health Turkey	Ministry of Health Turkey	Fatma Bayrakdar et al
EPI_ISL_3594471	Turkey/HSGM-D11856/2021	2021-08-18	Europe	Turkey	Ministry of Health Turkey	Ministry of Health Turkey	Fatma Bayrakdar et al
EPI_ISL_3594687	Turkey/HSGM-D11857/2021	2021-08-18	Europe	Turkey	Ministry of Health Turkey	Ministry of Health Turkey	Fatma Bayrakdar et al
EPI_ISL_3594645	Turkey/HSGM-D11858/2021	2021-08-18	Europe	Turkey	Ministry of Health Turkey	Ministry of Health Turkey	Fatma Bayrakdar et al
EPI_ISL_3594877	Turkey/HSGM-D11859/2021	2021-08-18	Europe	Turkey	Ministry of Health Turkey	Ministry of Health Turkey	Fatma Bayrakdar et al
EPI_ISL_3594170	Turkey/HSGM-D11860/2021	2021-08-18	Europe	Turkey	Ministry of Health Turkey	Ministry of Health Turkey	Fatma Bayrakdar et al
EPI_ISL_3594658	Turkey/HSGM-D11861/2021	2021-08-18	Europe	Turkey	Ministry of Health Turkey	Ministry of Health Turkey	Fatma Bayrakdar et al
EPI_ISL_3594528	Turkey/HSGM-D11862/2021	2021-08-18	Europe	Turkey	Ministry of Health Turkey	Ministry of Health Turkey	Fatma Bayrakdar et al
EPI_ISL_3594607	Turkey/HSGM-D11863/2021	2021-08-18	Europe	Turkey	Ministry of Health Turkey	Ministry of Health Turkey	Fatma Bayrakdar et al
EPI_ISL_3594110	Turkey/HSGM-D11864/2021	2021-08-18	Europe	Turkey	Ministry of Health Turkey	Ministry of Health Turkey	Fatma Bayrakdar et al
EPI_ISL_3593976	Turkey/HSGM-D11865/2021	2021-08-18	Europe	Turkey	Ministry of Health Turkey	Ministry of Health Turkey	Fatma Bayrakdar et al
EPI_ISL_3593934	Turkey/HSGM-D11866/2021	2021-08-18	Europe	Turkey	Ministry of Health Turkey	Ministry of Health Turkey	Fatma Bayrakdar et al
EPI_ISL_3594267	Turkey/HSGM-D11867/2021	2021-08-18	Europe	Turkey	Ministry of Health Turkey	Ministry of Health Turkey	Fatma Bayrakdar et al
EPI_ISL_3593967	Turkey/HSGM-D11868/2021	2021-08-18	Europe	Turkey	Ministry of Health Turkey	Ministry of Health Turkey	Fatma Bayrakdar et al
EPI_ISL_3593932	Turkey/HSGM-D11869/2021	2021-08-18	Europe	Turkey	Ministry of Health Turkey	Ministry of Health Turkey	Fatma Bayrakdar et al
EPI_ISL_3594049	Turkey/HSGM-D11870/2021	2021-08-18	Europe	Turkey	Ministry of Health Turkey	Ministry of Health Turkey	Fatma Bayrakdar et al
EPI_ISL_3594235	Turkey/HSGM-D11871/2021	2021-08-18	Europe	Turkey	Ministry of Health Turkey	Ministry of Health Turkey	Fatma Bayrakdar et al
EPI_ISL_3594117	Turkey/HSGM-D11872/2021	2021-08-18	Europe	Turkey	Ministry of Health Turkey	Ministry of Health Turkey	Fatma Bayrakdar et al
EPI_ISL_3594089	Turkey/HSGM-D11873/2021	2021-08-18	Europe	Turkey	Ministry of Health Turkey	Ministry of Health Turkey	Fatma Bayrakdar et al
EPI_ISL_3594222	Turkey/HSGM-D11874/2021	2021-08-18	Europe	Turkey	Ministry of Health Turkey	Ministry of Health Turkey	Fatma Bayrakdar et al
EPI_ISL_3594623	Turkey/HSGM-D11875/2021	2021-08-18	Europe	Turkey	Ministry of Health Turkey	Ministry of Health Turkey	Fatma Bayrakdar et al
EPI_ISL_3594079	Turkey/HSGM-D11876/2021	2021-08-18	Europe	Turkey	Ministry of Health Turkey	Ministry of Health Turkey	Fatma Bayrakdar et al
EPI_ISL_3594254	Turkey/HSGM-D11877/2021	2021-08-18	Europe	Turkey	Ministry of Health Turkey	Ministry of Health Turkey	Fatma Bayrakdar et al
EPI_ISL_3594906	Turkey/HSGM-D11878/2021	2021-08-18	Europe	Turkey	Ministry of Health Turkey	Ministry of Health Turkey	Fatma Bayrakdar et al
EPI_ISL_3594101	Turkey/HSGM-D11879/2021	2021-08-18	Europe	Turkey	Ministry of Health Turkey	Ministry of Health Turkey	Fatma Bayrakdar et al
EPI_ISL_3594229	Turkey/HSGM-D11880/2021	2021-08-18	Europe	Turkey	Ministry of Health Turkey	Ministry of Health Turkey	Fatma Bayrakdar et al
EPI_ISL_3594700	Turkey/HSGM-D11881/2021	2021-08-18	Europe	Turkey	Ministry of Health Turkey	Ministry of Health Turkey	Fatma Bayrakdar et al
EPI_ISL_3594244	Turkey/HSGM-D11882/2021	2021-08-18	Europe	Turkey	Ministry of Health Turkey	Ministry of Health Turkey	Fatma Bayrakdar et al
EPI_ISL_3594461	Turkey/HSGM-D11883/2021	2021-08-18	Europe	Turkey	Ministry of Health Turkey	Ministry of Health Turkey	Fatma Bayrakdar et al
EPI_ISL_3593941	Turkey/HSGM-D11884/2021	2021-08-18	Europe	Turkey	Ministry of Health Turkey	Ministry of Health Turkey	Fatma Bayrakdar et al
EPI_ISL_3594325	Turkey/HSGM-D11885/2021	2021-08-18	Europe	Turkey	Ministry of Health Turkey	Ministry of Health Turkey	Fatma Bayrakdar et al
EPI_ISL_3594511	Turkey/HSGM-D11886/2021	2021-08-18	Europe	Turkey	Ministry of Health Turkey	Ministry of Health Turkey	Fatma Bayrakdar et al
EPI_ISL_3594672	Turkey/HSGM-D11887/2021	2021-08-18	Europe	Turkey	Ministry of Health Turkey	Ministry of Health Turkey	Fatma Bayrakdar et al
EPI_ISL_3594547	Turkey/HSGM-D11888/2021	2021-08-18	Europe	Turkey	Ministry of Health Turkey	Ministry of Health Turkey	Fatma Bayrakdar et al
EPI_ISL_3594454	Turkey/HSGM-D11889/2021	2021-08-18	Europe	Turkey	Ministry of Health Turkey	Ministry of Health Turkey	Fatma Bayrakdar et al
EPI_ISL_3594468	Turkey/HSGM-D11890/2021	2021-08-18	Europe	Turkey	Ministry of Health Turkey	Ministry of Health Turkey	Fatma Bayrakdar et al
EPI_ISL_3594320	Turkey/HSGM-D11891/2021	2021-08-18	Europe	Turkey	Ministry of Health Turkey	Ministry of Health Turkey	Fatma Bayrakdar et al
EPI_ISL_3594414	Turkey/HSGM-D11892/2021	2021-08-18	Europe	Turkey	Ministry of Health Turkey	Ministry of Health Turkey	Fatma Bayrakdar et al
EPI_ISL_3594065	Turkey/HSGM-D11893/2021	2021-08-18	Europe	Turkey	Ministry of Health Turkey	Ministry of Health Turkey	Fatma Bayrakdar et al
EPI_ISL_3594663	Turkey/HSGM-D11894/2021	2021-08-18	Europe	Turkey	Ministry of Health Turkey	Ministry of Health Turkey	Fatma Bayrakdar et al
EPI_ISL_3594755	Turkey/HSGM-D11895/2021	2021-08-18	Europe	Turkey	Ministry of Health Turkey	Ministry of Health Turkey	Fatma Bayrakdar et al
EPI_ISL_3594059	Turkey/HSGM-D11896/2021	2021-08-18	Europe	Turkey	Ministry of Health Turkey	Ministry of Health Turkey	Fatma Bayrakdar et al
EPI_ISL_3594316	Turkey/HSGM-D11897/2021	2021-08-18	Europe	Turkey	Ministry of Health Turkey	Ministry of Health Turkey	Fatma Bayrakdar et al
EPI_ISL_3594415	Turkey/HSGM-D11898/2021	2021-08-18	Europe	Turkey	Ministry of Health Turkey	Ministry of Health Turkey	Fatma Bayrakdar et al
EPI_ISL_3594157	Turkey/HSGM-D11899/2021	2021-08-18	Europe	Turkey	Ministry of Health Turkey	Ministry of Health Turkey	Fatma Bayrakdar et al
EPI_ISL_1097252	Turkey/HSGM-D119/2021	2021-02-11	Europe	Turkey	Ministry of Health Turkey	Ministry of Health Turkey	Fatma Bayrakdar et al
EPI_ISL_3594551	Turkey/HSGM-D11900/2021	2021-08-18	Europe	Turkey	Ministry of Health Turkey	Ministry of Health Turkey	Fatma Bayrakdar et al
EPI_ISL_3594851	Turkey/HSGM-D11901/2021	2021-08-18	Europe	Turkey	Ministry of Health Turkey	Ministry of Health Turkey	Fatma Bayrakdar et al
EPI_ISL_3594146	Turkey/HSGM-D11902/2021	2021-08-18	Europe	Turkey	Ministry of Health Turkey	Ministry of Health Turkey	Fatma Bayrakdar et al
EPI_ISL_3594556	Turkey/HSGM-D11903/2021	2021-08-18	Europe	Turkey	Ministry of Health Turkey	Ministry of Health Turkey	Fatma Bayrakdar et al
EPI_ISL_3594445	Turkey/HSGM-D11904/2021	2021-08-18	Europe	Turkey	Ministry of Health Turkey	Ministry of Health Turkey	Fatma Bayrakdar et al
EPI_ISL_3594068	Turkey/HSGM-D11905/2021	2021-08-18	Europe	Turkey	Ministry of Health Turkey	Ministry of Health Turkey	Fatma Bayrakdar et al
EPI_ISL_3594579	Turkey/HSGM-D11906/2021	2021-08-18	Europe	Turkey	Ministry of Health Turkey	Ministry of Health Turkey	Fatma Bayrakdar et al
EPI_ISL_3594465	Turkey/HSGM-D11907/2021	2021-08-18	Europe	Turkey	Ministry of Health Turkey	Ministry of Health Turkey	Fatma Bayrakdar et al
EPI_ISL_3594388	Turkey/HSGM-D11908/2021	2021-08-18	Europe	Turkey	Ministry of Health Turkey	Ministry of Health Turkey	Fatma Bayrakdar et al
EPI_ISL_3594375	Turkey/HSGM-D11909/2021	2021-08-18	Europe	Turkey	Ministry of Health Turkey	Ministry of Health Turkey	Fatma Bayrakdar et al
EPI_ISL_3594615	Turkey/HSGM-D11910/2021	2021-08-18	Europe	Turkey	Ministry of Health Turkey	Ministry of Health Turkey	Fatma Bayrakdar et al
EPI_ISL_3594387	Turkey/HSGM-D11911/2021	2021-08-18	Europe	Turkey	Ministry of Health Turkey	Ministry of Health Turkey	Fatma Bayrakdar et al
EPI_ISL_3594666	Turkey/HSGM-D11912/2021	2021-08-18	Europe	Turkey	Ministry of Health Turkey	Ministry of Health Turkey	Fatma Bayrakdar et al
EPI_ISL_3594754	Turkey/HSGM-D11913/2021	2021-08-18	Europe	Turkey	Ministry of Health Turkey	Ministry of Health Turkey	Fatma Bayrakdar et al
EPI_ISL_3594199	Turkey/HSGM-D11914/2021	2021-08-18	Europe	Turkey	Ministry of Health Turkey	Ministry of Health Turkey	Fatma Bayrakdar et al
EPI_ISL_3594169	Turkey/HSGM-D11915/2021	2021-08-18	Europe	Turkey	Ministry of Health Turkey	Ministry of Health Turkey	Fatma Bayrakdar et al
EPI_ISL_3594725	Turkey/HSGM-D11916/2021	2021-08-18	Europe	Turkey	Ministry of Health Turkey	Ministry of Health Turkey	Fatma Bayrakdar et al
EPI_ISL_3594450	Turkey/HSGM-D11917/2021	2021-08-18	Europe	Turkey	Ministry of Health Turkey	Ministry of Health Turkey	Fatma Bayrakdar et al
EPI_ISL_3594616	Turkey/HSGM-D11918/2021	2021-08-18	Europe	Turkey	Ministry of Health Turkey	Ministry of Health Turkey	Fatma Bayrakdar et al
EPI_ISL_3594852	Turkey/HSGM-D11919/2021	2021-08-18	Europe	Turkey	Ministry of Health Turkey	Ministry of Health Turkey	Fatma Bayrakdar et al
EPI_ISL_3594612	Turkey/HSGM-D11920/2021	2021-08-18	Europe	Turkey	Ministry of Health Turkey	Ministry of Health Turkey	Fatma Bayrakdar et al
EPI_ISL_3594575	Turkey/HSGM-D11921/2021	2021-08-18	Europe	Turkey	Ministry of Health Turkey	Ministry of Health Turkey	Fatma Bayrakdar et al
EPI_ISL_3594194	Turkey/HSGM-D11922/2021	2021-08-18	Europe	Turkey	Ministry of Health Turkey	Ministry of Health Turkey	Fatma Bayrakdar et al
EPI_ISL_3594385	Turkey/HSGM-D11923/2021	2021-08-18	Europe	Turkey	Ministry of Health Turkey	Ministry of Health Turkey	Fatma Bayrakdar et al
EPI_ISL_3594413	Turkey/HSGM-D11924/2021	2021-08-18	Europe	Turkey	Ministry of Health Turkey	Ministry of Health Turkey	Fatma Bayrakdar et al
EPI_ISL_3594315	Turkey/HSGM-D11925/2021	2021-08-18	Europe	Turkey	Ministry of Health Turkey	Ministry of Health Turkey	Fatma Bayrakdar et al
EPI_ISL_3594473	Turkey/HSGM-D11926/2021	2021-08-18	Europe	Turkey	Ministry of Health Turkey	Ministry of Health Turkey	Fatma Bayrakdar et al
EPI_ISL_3594921	Turkey/HSGM-D11927/2021	2021-08-18	Europe	Turkey	Ministry of Health Turkey	Ministry of Health Turkey	Fatma Bayrakdar et al
EPI_ISL_3593947	Turkey/HSGM-D11928/2021	2021-08-18	Europe	Turkey	Ministry of Health Turkey	Ministry of Health Turkey	Fatma Bayrakdar et al
EPI_ISL_3594055	Turkey/HSGM-D11929/2021	2021-08-18	Europe	Turkey	Ministry of Health Turkey	Ministry of Health Turkey	Fatma Bayrakdar et al
EPI_ISL_3594863	Turkey/HSGM-D11930/2021	2021-08-18	Europe	Turkey	Ministry of Health Turkey	Ministry of Health Turkey	Fatma Bayrakdar et al
EPI_ISL_3594032	Turkey/HSGM-D11931/2021	2021-08-18	Europe	Turkey	Ministry of Health Turkey	Ministry of Health Turkey	Fatma Bayrakdar et al
EPI_ISL_3594236	Turkey/HSGM-D11932/2021	2021-08-18	Europe	Turkey	Ministry of Health Turkey	Ministry of Health Turkey	Fatma Bayrakdar et al
EPI_ISL_3594187	Turkey/HSGM-D11933/2021	2021-08-18	Europe	Turkey	Ministry of Health Turkey	Ministry of Health Turkey	Fatma Bayrakdar et al
EPI_ISL_3593985	Turkey/HSGM-D11934/2021	2021-08-18	Europe	Turkey	Ministry of Health Turkey	Ministry of Health Turkey	Fatma Bayrakdar et al
EPI_ISL_3594696	Turkey/HSGM-D11935/2021	2021-08-18	Europe	Turkey	Ministry of Health Turkey	Ministry of Health Turkey	Fatma Bayrakdar et al
EPI_ISL_3594294	Turkey/HSGM-D11936/2021	2021-08-18	Europe	Turkey	Ministry of Health Turkey	Ministry of Health Turkey	Fatma Bayrakdar et al
EPI_ISL_3593973	Turkey/HSGM-D11937/2021	2021-08-18	Europe	Turkey	Ministry of Health Turkey	Ministry of Health Turkey	Fatma Bayrakdar et al
EPI_ISL_3593986	Turkey/HSGM-D11938/2021	2021-08-18	Europe	Turkey	Ministry of Health Turkey	Ministry of Health Turkey	Fatma Bayrakdar et al
EPI_ISL_3594269	Turkey/HSGM-D11939/2021	2021-08-18	Europe	Turkey	Ministry of Health Turkey	Ministry of Health Turkey	Fatma Bayrakdar et al
EPI_ISL_3593972	Turkey/HSGM-D11940/2021	2021-08-18	Europe	Turkey	Ministry of Health Turkey	Ministry of Health Turkey	Fatma Bayrakdar et al
EPI_ISL_3593996	Turkey/HSGM-D11941/2021	2021-08-18	Europe	Turkey	Ministry of Health Turkey	Ministry of Health Turkey	Fatma Bayrakdar et al
EPI_ISL_3594095	Turkey/HSGM-D11942/2021	2021-08-18	Europe	Turkey	Ministry of Health Turkey	Ministry of Health Turkey	Fatma Bayrakdar et al
EPI_ISL_3594227	Turkey/HSGM-D11943/2021	2021-08-18	Europe	Turkey	Ministry of Health Turkey	Ministry of Health Turkey	Fatma Bayrakdar et al
EPI_ISL_3594119	Turkey/HSGM-D11944/2021	2021-08-18	Europe	Turkey	Ministry of Health Turkey	Ministry of Health Turkey	Fatma Bayrakdar et al
EPI_ISL_3594317	Turkey/HSGM-D11945/2021	2021-08-18	Europe	Turkey	Ministry of Health Turkey	Ministry of Health Turkey	Fatma Bayrakdar et al
EPI_ISL_3594477	Turkey/HSGM-D11946/2021	2021-08-18	Europe	Turkey	Ministry of Health Turkey	Ministry of Health Turkey	Fatma Bayrakdar et al
EPI_ISL_3594517	Turkey/HSGM-D11947/2021	2021-08-18	Europe	Turkey	Ministry of Health Turkey	Ministry of Health Turkey	Fatma Bayrakdar et al
EPI_ISL_3594045	Turkey/HSGM-D11948/2021	2021-08-18	Europe	Turkey	Ministry of Health Turkey	Ministry of Health Turkey	Fatma Bayrakdar et al
EPI_ISL_3594217	Turkey/HSGM-D11949/2021	2021-08-18	Europe	Turkey	Ministry of Health Turkey	Ministry of Health Turkey	Fatma Bayrakdar et al
EPI_ISL_3594183	Turkey/HSGM-D11950/2021	2021-08-18	Europe	Turkey	Ministry of Health Turkey	Ministry of Health Turkey	Fatma Bayrakdar et al
EPI_ISL_3594308	Turkey/HSGM-D11951/2021	2021-08-18	Europe	Turkey	Ministry of Health Turkey	Ministry of Health Turkey	Fatma Bayrakdar et al
EPI_ISL_3594515	Turkey/HSGM-D11952/2021	2021-08-18	Europe	Turkey	Ministry of Health Turkey	Ministry of Health Turkey	Fatma Bayrakdar et al
EPI_ISL_3594694	Turkey/HSGM-D11953/2021	2021-08-18	Europe	Turkey	Ministry of Health Turkey	Ministry of Health Turkey	Fatma Bayrakdar et al
EPI_ISL_3594339	Turkey/HSGM-D11954/2021	2021-08-18	Europe	Turkey	Ministry of Health Turkey	Ministry of Health Turkey	Fatma Bayrakdar et al
EPI_ISL_3594487	Turkey/HSGM-D11955/2021	2021-08-18	Europe	Turkey	Ministry of Health Turkey	Ministry of Health Turkey	Fatma Bayrakdar et al
EPI_ISL_3594005	Turkey/HSGM-D11956/2021	2021-08-18	Europe	Turkey	Ministry of Health Turkey	Ministry of Health Turkey	Fatma Bayrakdar et al
EPI_ISL_3594333	Turkey/HSGM-D11957/2021	2021-08-18	Europe	Turkey	Ministry of Health Turkey	Ministry of Health Turkey	Fatma Bayrakdar et al
EPI_ISL_3594510	Turkey/HSGM-D11958/2021	2021-08-18	Europe	Turkey	Ministry of Health Turkey	Ministry of Health Turkey	Fatma Bayrakdar et al
EPI_ISL_3594907	Turkey/HSGM-D11959/2021	2021-08-18	Europe	Turkey	Ministry of Health Turkey	Ministry of Health Turkey	Fatma Bayrakdar et al
EPI_ISL_3594081	Turkey/HSGM-D11960/2021	2021-08-18	Europe	Turkey	Ministry of Health Turkey	Ministry of Health Turkey	Fatma Bayrakdar et al
EPI_ISL_3594252	Turkey/HSGM-D11961/2021	2021-08-18	Europe	Turkey	Ministry of Health Turkey	Ministry of Health Turkey	Fatma Bayrakdar et al
EPI_ISL_3594522	Turkey/HSGM-D11962/2021	2021-08-18	Europe	Turkey	Ministry of Health Turkey	Ministry of Health Turkey	Fatma Bayrakdar et al
EPI_ISL_3594318	Turkey/HSGM-D11963/2021	2021-08-18	Europe	Turkey	Ministry of Health Turkey	Ministry of Health Turkey	Fatma Bayrakdar et al
EPI_ISL_3594406	Turkey/HSGM-D11964/2021	2021-08-18	Europe	Turkey	Ministry of Health Turkey	Ministry of Health Turkey	Fatma Bayrakdar et al
EPI_ISL_3594153	Turkey/HSGM-D11965/2021	2021-08-18	Europe	Turkey	Ministry of Health Turkey	Ministry of Health Turkey	Fatma Bayrakdar et al
EPI_ISL_3594345	Turkey/HSGM-D11966/2021	2021-08-18	Europe	Turkey	Ministry of Health Turkey	Ministry of Health Turkey	Fatma Bayrakdar et al
EPI_ISL_3594402	Turkey/HSGM-D11967/2021	2021-08-18	Europe	Turkey	Ministry of Health Turkey	Ministry of Health Turkey	Fatma Bayrakdar et al
EPI_ISL_3594061	Turkey/HSGM-D11968/2021	2021-08-18	Europe	Turkey	Ministry of Health Turkey	Ministry of Health Turkey	Fatma Bayrakdar et al
EPI_ISL_3594569	Turkey/HSGM-D11969/2021	2021-08-18	Europe	Turkey	Ministry of Health Turkey	Ministry of Health Turkey	Fatma Bayrakdar et al
EPI_ISL_3594431	Turkey/HSGM-D11970/2021	2021-08-18	Europe	Turkey	Ministry of Health Turkey	Ministry of Health Turkey	Fatma Bayrakdar et al
EPI_ISL_3594074	Turkey/HSGM-D11971/2021	2021-08-18	Europe	Turkey	Ministry of Health Turkey	Ministry of Health Turkey	Fatma Bayrakdar et al
EPI_ISL_3594210	Turkey/HSGM-D11972/2021	2021-08-18	Europe	Turkey	Ministry of Health Turkey	Ministry of Health Turkey	Fatma Bayrakdar et al
EPI_ISL_3594784	Turkey/HSGM-D11973/2021	2021-08-18	Europe	Turkey	Ministry of Health Turkey	Ministry of Health Turkey	Fatma Bayrakdar et al
EPI_ISL_3594011	Turkey/HSGM-D11974/2021	2021-08-18	Europe	Turkey	Ministry of Health Turkey	Ministry of Health Turkey	Fatma Bayrakdar et al
EPI_ISL_3594558	Turkey/HSGM-D11975/2021	2021-08-18	Europe	Turkey	Ministry of Health Turkey	Ministry of Health Turkey	Fatma Bayrakdar et al
EPI_ISL_3594248	Turkey/HSGM-D11976/2021	2021-08-18	Europe	Turkey	Ministry of Health Turkey	Ministry of Health Turkey	Fatma Bayrakdar et al
EPI_ISL_3594601	Turkey/HSGM-D11977/2021	2021-08-18	Europe	Turkey	Ministry of Health Turkey	Ministry of Health Turkey	Fatma Bayrakdar et al
EPI_ISL_3594788	Turkey/HSGM-D11978/2021	2021-08-18	Europe	Turkey	Ministry of Health Turkey	Ministry of Health Turkey	Fatma Bayrakdar et al
EPI_ISL_3594848	Turkey/HSGM-D11979/2021	2021-08-18	Europe	Turkey	Ministry of Health Turkey	Ministry of Health Turkey	Fatma Bayrakdar et al
EPI_ISL_3594374	Turkey/HSGM-D11980/2021	2021-08-18	Europe	Turkey	Ministry of Health Turkey	Ministry of Health Turkey	Fatma Bayrakdar et al
EPI_ISL_3594476	Turkey/HSGM-D11981/2021	2021-08-18	Europe	Turkey	Ministry of Health Turkey	Ministry of Health Turkey	Fatma Bayrakdar et al
EPI_ISL_3594869	Turkey/HSGM-D11982/2021	2021-08-18	Europe	Turkey	Ministry of Health Turkey	Ministry of Health Turkey	Fatma Bayrakdar et al
EPI_ISL_3594368	Turkey/HSGM-D11983/2021	2021-08-18	Europe	Turkey	Ministry of Health Turkey	Ministry of Health Turkey	Fatma Bayrakdar et al
EPI_ISL_3594474	Turkey/HSGM-D11984/2021	2021-08-18	Europe	Turkey	Ministry of Health Turkey	Ministry of Health Turkey	Fatma Bayrakdar et al
EPI_ISL_3594745	Turkey/HSGM-D11985/2021	2021-08-18	Europe	Turkey	Ministry of Health Turkey	Ministry of Health Turkey	Fatma Bayrakdar et al
EPI_ISL_3594167	Turkey/HSGM-D11986/2021	2021-08-18	Europe	Turkey	Ministry of Health Turkey	Ministry of Health Turkey	Fatma Bayrakdar et al
EPI_ISL_3594739	Turkey/HSGM-D11987/2021	2021-08-18	Europe	Turkey	Ministry of Health Turkey	Ministry of Health Turkey	Fatma Bayrakdar et al
EPI_ISL_3594393	Turkey/HSGM-D11988/2021	2021-08-18	Europe	Turkey	Ministry of Health Turkey	Ministry of Health Turkey	Fatma Bayrakdar et al
EPI_ISL_3594154	Turkey/HSGM-D11989/2021	2021-08-18	Europe	Turkey	Ministry of Health Turkey	Ministry of Health Turkey	Fatma Bayrakdar et al
EPI_ISL_3594741	Turkey/HSGM-D11990/2021	2021-08-18	Europe	Turkey	Ministry of Health Turkey	Ministry of Health Turkey	Fatma Bayrakdar et al
EPI_ISL_3594879	Turkey/HSGM-D11991/2021	2021-08-18	Europe	Turkey	Ministry of Health Turkey	Ministry of Health Turkey	Fatma Bayrakdar et al
EPI_ISL_3594410	Turkey/HSGM-D11992/2021	2021-08-18	Europe	Turkey	Ministry of Health Turkey	Ministry of Health Turkey	Fatma Bayrakdar et al
EPI_ISL_3594837	Turkey/HSGM-D11993/2021	2021-08-18	Europe	Turkey	Ministry of Health Turkey	Ministry of Health Turkey	Fatma Bayrakdar et al
EPI_ISL_3594747	Turkey/HSGM-D11994/2021	2021-08-18	Europe	Turkey	Ministry of Health Turkey	Ministry of Health Turkey	Fatma Bayrakdar et al
EPI_ISL_3594371	Turkey/HSGM-D11995/2021	2021-08-18	Europe	Turkey	Ministry of Health Turkey	Ministry of Health Turkey	Fatma Bayrakdar et al
EPI_ISL_3594211	Turkey/HSGM-D11996/2021	2021-08-18	Europe	Turkey	Ministry of Health Turkey	Ministry of Health Turkey	Fatma Bayrakdar et al
EPI_ISL_3594781	Turkey/HSGM-D11997/2021	2021-08-18	Europe	Turkey	Ministry of Health Turkey	Ministry of Health Turkey	Fatma Bayrakdar et al
EPI_ISL_3594384	Turkey/HSGM-D11998/2021	2021-08-18	Europe	Turkey	Ministry of Health Turkey	Ministry of Health Turkey	Fatma Bayrakdar et al
EPI_ISL_3594432	Turkey/HSGM-D11999/2021	2021-08-18	Europe	Turkey	Ministry of Health Turkey	Ministry of Health Turkey	Fatma Bayrakdar et al
EPI_ISL_1097076	Turkey/HSGM-D12/2021	2021-02-08	Europe	Turkey	Ministry of Health Turkey	Ministry of Health Turkey	Fatma Bayrakdar et al
EPI_ISL_1097253	Turkey/HSGM-D120/2021	2021-02-11	Europe	Turkey	Ministry of Health Turkey	Ministry of Health Turkey	Fatma Bayrakdar et al
EPI_ISL_3594010	Turkey/HSGM-D12000/2021	2021-08-18	Europe	Turkey	Ministry of Health Turkey	Ministry of Health Turkey	Fatma Bayrakdar et al
EPI_ISL_3594533	Turkey/HSGM-D12001/2021	2021-08-18	Europe	Turkey	Ministry of Health Turkey	Ministry of Health Turkey	Fatma Bayrakdar et al
EPI_ISL_3594689	Turkey/HSGM-D12002/2021	2021-08-18	Europe	Turkey	Ministry of Health Turkey	Ministry of Health Turkey	Fatma Bayrakdar et al
EPI_ISL_3594017	Turkey/HSGM-D12003/2021	2021-08-18	Europe	Turkey	Ministry of Health Turkey	Ministry of Health Turkey	Fatma Bayrakdar et al
EPI_ISL_3593954	Turkey/HSGM-D12004/2021	2021-08-18	Europe	Turkey	Ministry of Health Turkey	Ministry of Health Turkey	Fatma Bayrakdar et al
EPI_ISL_3594834	Turkey/HSGM-D12005/2021	2021-08-18	Europe	Turkey	Ministry of Health Turkey	Ministry of Health Turkey	Fatma Bayrakdar et al
EPI_ISL_3594527	Turkey/HSGM-D12006/2021	2021-08-18	Europe	Turkey	Ministry of Health Turkey	Ministry of Health Turkey	Fatma Bayrakdar et al
EPI_ISL_3593956	Turkey/HSGM-D12007/2021	2021-08-18	Europe	Turkey	Ministry of Health Turkey	Ministry of Health Turkey	Fatma Bayrakdar et al
EPI_ISL_3594288	Turkey/HSGM-D12008/2021	2021-08-18	Europe	Turkey	Ministry of Health Turkey	Ministry of Health Turkey	Fatma Bayrakdar et al
EPI_ISL_3593961	Turkey/HSGM-D12009/2021	2021-08-18	Europe	Turkey	Ministry of Health Turkey	Ministry of Health Turkey	Fatma Bayrakdar et al
EPI_ISL_3594677	Turkey/HSGM-D12010/2021	2021-08-18	Europe	Turkey	Ministry of Health Turkey	Ministry of Health Turkey	Fatma Bayrakdar et al
EPI_ISL_3594274	Turkey/HSGM-D12011/2021	2021-08-18	Europe	Turkey	Ministry of Health Turkey	Ministry of Health Turkey	Fatma Bayrakdar et al
EPI_ISL_3593974	Turkey/HSGM-D12012/2021	2021-08-18	Europe	Turkey	Ministry of Health Turkey	Ministry of Health Turkey	Fatma Bayrakdar et al
EPI_ISL_3594181	Turkey/HSGM-D12013/2021	2021-08-18	Europe	Turkey	Ministry of Health Turkey	Ministry of Health Turkey	Fatma Bayrakdar et al
EPI_ISL_3594098	Turkey/HSGM-D12014/2021	2021-08-18	Europe	Turkey	Ministry of Health Turkey	Ministry of Health Turkey	Fatma Bayrakdar et al
EPI_ISL_3594220	Turkey/HSGM-D12015/2021	2021-08-18	Europe	Turkey	Ministry of Health Turkey	Ministry of Health Turkey	Fatma Bayrakdar et al
EPI_ISL_3594033	Turkey/HSGM-D12016/2021	2021-08-18	Europe	Turkey	Ministry of Health Turkey	Ministry of Health Turkey	Fatma Bayrakdar et al
EPI_ISL_3594090	Turkey/HSGM-D12017/2021	2021-08-18	Europe	Turkey	Ministry of Health Turkey	Ministry of Health Turkey	Fatma Bayrakdar et al
EPI_ISL_3594223	Turkey/HSGM-D12018/2021	2021-08-18	Europe	Turkey	Ministry of Health Turkey	Ministry of Health Turkey	Fatma Bayrakdar et al
EPI_ISL_3594674	Turkey/HSGM-D12019/2021	2021-08-18	Europe	Turkey	Ministry of Health Turkey	Ministry of Health Turkey	Fatma Bayrakdar et al
EPI_ISL_3594047	Turkey/HSGM-D12020/2021	2021-08-18	Europe	Turkey	Ministry of Health Turkey	Ministry of Health Turkey	Fatma Bayrakdar et al
EPI_ISL_3594218	Turkey/HSGM-D12021/2021	2021-08-18	Europe	Turkey	Ministry of Health Turkey	Ministry of Health Turkey	Fatma Bayrakdar et al
EPI_ISL_3594298	Turkey/HSGM-D12022/2021	2021-08-18	Europe	Turkey	Ministry of Health Turkey	Ministry of Health Turkey	Fatma Bayrakdar et al
EPI_ISL_3594083	Turkey/HSGM-D12023/2021	2021-08-18	Europe	Turkey	Ministry of Health Turkey	Ministry of Health Turkey	Fatma Bayrakdar et al
EPI_ISL_3594231	Turkey/HSGM-D12024/2021	2021-08-18	Europe	Turkey	Ministry of Health Turkey	Ministry of Health Turkey	Fatma Bayrakdar et al
EPI_ISL_3594076	Turkey/HSGM-D12025/2021	2021-08-18	Europe	Turkey	Ministry of Health Turkey	Ministry of Health Turkey	Fatma Bayrakdar et al
EPI_ISL_3594051	Turkey/HSGM-D12026/2021	2021-08-18	Europe	Turkey	Ministry of Health Turkey	Ministry of Health Turkey	Fatma Bayrakdar et al
EPI_ISL_3594239	Turkey/HSGM-D12027/2021	2021-08-18	Europe	Turkey	Ministry of Health Turkey	Ministry of Health Turkey	Fatma Bayrakdar et al
EPI_ISL_3594680	Turkey/HSGM-D12028/2021	2021-08-18	Europe	Turkey	Ministry of Health Turkey	Ministry of Health Turkey	Fatma Bayrakdar et al
EPI_ISL_3594335	Turkey/HSGM-D12029/2021	2021-08-18	Europe	Turkey	Ministry of Health Turkey	Ministry of Health Turkey	Fatma Bayrakdar et al
EPI_ISL_3594483	Turkey/HSGM-D12030/2021	2021-08-18	Europe	Turkey	Ministry of Health Turkey	Ministry of Health Turkey	Fatma Bayrakdar et al
EPI_ISL_3594087	Turkey/HSGM-D12031/2021	2021-08-18	Europe	Turkey	Ministry of Health Turkey	Ministry of Health Turkey	Fatma Bayrakdar et al
EPI_ISL_3594554	Turkey/HSGM-D12032/2021	2021-08-18	Europe	Turkey	Ministry of Health Turkey	Ministry of Health Turkey	Fatma Bayrakdar et al
EPI_ISL_3594839	Turkey/HSGM-D12033/2021	2021-08-18	Europe	Turkey	Ministry of Health Turkey	Ministry of Health Turkey	Fatma Bayrakdar et al
EPI_ISL_3594818	Turkey/HSGM-D12034/2021	2021-08-18	Europe	Turkey	Ministry of Health Turkey	Ministry of Health Turkey	Fatma Bayrakdar et al
EPI_ISL_3594529	Turkey/HSGM-D12035/2021	2021-08-18	Europe	Turkey	Ministry of Health Turkey	Ministry of Health Turkey	Fatma Bayrakdar et al
EPI_ISL_3594849	Turkey/HSGM-D12036/2021	2021-08-18	Europe	Turkey	Ministry of Health Turkey	Ministry of Health Turkey	Fatma Bayrakdar et al
EPI_ISL_3594024	Turkey/HSGM-D12037/2021	2021-08-18	Europe	Turkey	Ministry of Health Turkey	Ministry of Health Turkey	Fatma Bayrakdar et al
EPI_ISL_3594007	Turkey/HSGM-D12038/2021	2021-08-18	Europe	Turkey	Ministry of Health Turkey	Ministry of Health Turkey	Fatma Bayrakdar et al
EPI_ISL_3594508	Turkey/HSGM-D12039/2021	2021-08-18	Europe	Turkey	Ministry of Health Turkey	Ministry of Health Turkey	Fatma Bayrakdar et al
EPI_ISL_3594072	Turkey/HSGM-D12040/2021	2021-08-18	Europe	Turkey	Ministry of Health Turkey	Ministry of Health Turkey	Fatma Bayrakdar et al
EPI_ISL_3594892	Turkey/HSGM-D12041/2021	2021-08-18	Europe	Turkey	Ministry of Health Turkey	Ministry of Health Turkey	Fatma Bayrakdar et al
EPI_ISL_3594889	Turkey/HSGM-D12042/2021	2021-08-18	Europe	Turkey	Ministry of Health Turkey	Ministry of Health Turkey	Fatma Bayrakdar et al
EPI_ISL_3594159	Turkey/HSGM-D12043/2021	2021-08-18	Europe	Turkey	Ministry of Health Turkey	Ministry of Health Turkey	Fatma Bayrakdar et al
EPI_ISL_3594322	Turkey/HSGM-D12044/2021	2021-08-18	Europe	Turkey	Ministry of Health Turkey	Ministry of Health Turkey	Fatma Bayrakdar et al
EPI_ISL_3594502	Turkey/HSGM-D12045/2021	2021-08-18	Europe	Turkey	Ministry of Health Turkey	Ministry of Health Turkey	Fatma Bayrakdar et al
EPI_ISL_3594365	Turkey/HSGM-D12046/2021	2021-08-18	Europe	Turkey	Ministry of Health Turkey	Ministry of Health Turkey	Fatma Bayrakdar et al
EPI_ISL_3594565	Turkey/HSGM-D12047/2021	2021-08-18	Europe	Turkey	Ministry of Health Turkey	Ministry of Health Turkey	Fatma Bayrakdar et al
EPI_ISL_3594297	Turkey/HSGM-D12048/2021	2021-08-18	Europe	Turkey	Ministry of Health Turkey	Ministry of Health Turkey	Fatma Bayrakdar et al
EPI_ISL_3594372	Turkey/HSGM-D12049/2021	2021-08-18	Europe	Turkey	Ministry of Health Turkey	Ministry of Health Turkey	Fatma Bayrakdar et al
EPI_ISL_3594804	Turkey/HSGM-D12050/2021	2021-08-18	Europe	Turkey	Ministry of Health Turkey	Ministry of Health Turkey	Fatma Bayrakdar et al
EPI_ISL_3594506	Turkey/HSGM-D12051/2021	2021-08-18	Europe	Turkey	Ministry of Health Turkey	Ministry of Health Turkey	Fatma Bayrakdar et al
EPI_ISL_3594147	Turkey/HSGM-D12052/2021	2021-08-18	Europe	Turkey	Ministry of Health Turkey	Ministry of Health Turkey	Fatma Bayrakdar et al
EPI_ISL_3594578	Turkey/HSGM-D12053/2021	2021-08-18	Europe	Turkey	Ministry of Health Turkey	Ministry of Health Turkey	Fatma Bayrakdar et al
EPI_ISL_3594434	Turkey/HSGM-D12054/2021	2021-08-18	Europe	Turkey	Ministry of Health Turkey	Ministry of Health Turkey	Fatma Bayrakdar et al
EPI_ISL_3594158	Turkey/HSGM-D12055/2021	2021-08-18	Europe	Turkey	Ministry of Health Turkey	Ministry of Health Turkey	Fatma Bayrakdar et al
EPI_ISL_3594778	Turkey/HSGM-D12056/2021	2021-08-18	Europe	Turkey	Ministry of Health Turkey	Ministry of Health Turkey	Fatma Bayrakdar et al
EPI_ISL_3594034	Turkey/HSGM-D12057/2021	2021-08-18	Europe	Turkey	Ministry of Health Turkey	Ministry of Health Turkey	Fatma Bayrakdar et al
EPI_ISL_3594166	Turkey/HSGM-D12058/2021	2021-08-18	Europe	Turkey	Ministry of Health Turkey	Ministry of Health Turkey	Fatma Bayrakdar et al
EPI_ISL_3594650	Turkey/HSGM-D12059/2021	2021-08-18	Europe	Turkey	Ministry of Health Turkey	Ministry of Health Turkey	Fatma Bayrakdar et al
EPI_ISL_3594329	Turkey/HSGM-D12060/2021	2021-08-18	Europe	Turkey	Ministry of Health Turkey	Ministry of Health Turkey	Fatma Bayrakdar et al
EPI_ISL_3594429	Turkey/HSGM-D12061/2021	2021-08-18	Europe	Turkey	Ministry of Health Turkey	Ministry of Health Turkey	Fatma Bayrakdar et al
EPI_ISL_3594857	Turkey/HSGM-D12062/2021	2021-08-18	Europe	Turkey	Ministry of Health Turkey	Ministry of Health Turkey	Fatma Bayrakdar et al
EPI_ISL_3594750	Turkey/HSGM-D12063/2021	2021-08-18	Europe	Turkey	Ministry of Health Turkey	Ministry of Health Turkey	Fatma Bayrakdar et al
EPI_ISL_3594599	Turkey/HSGM-D12064/2021	2021-08-18	Europe	Turkey	Ministry of Health Turkey	Ministry of Health Turkey	Fatma Bayrakdar et al
EPI_ISL_3594748	Turkey/HSGM-D12065/2021	2021-08-18	Europe	Turkey	Ministry of Health Turkey	Ministry of Health Turkey	Fatma Bayrakdar et al
EPI_ISL_3594301	Turkey/HSGM-D12066/2021	2021-08-18	Europe	Turkey	Ministry of Health Turkey	Ministry of Health Turkey	Fatma Bayrakdar et al
EPI_ISL_3594115	Turkey/HSGM-D12067/2021	2021-08-18	Europe	Turkey	Ministry of Health Turkey	Ministry of Health Turkey	Fatma Bayrakdar et al
EPI_ISL_3594860	Turkey/HSGM-D12068/2021	2021-08-18	Europe	Turkey	Ministry of Health Turkey	Ministry of Health Turkey	Fatma Bayrakdar et al
EPI_ISL_3594303	Turkey/HSGM-D12069/2021	2021-08-18	Europe	Turkey	Ministry of Health Turkey	Ministry of Health Turkey	Fatma Bayrakdar et al
EPI_ISL_3594603	Turkey/HSGM-D12070/2021	2021-08-18	Europe	Turkey	Ministry of Health Turkey	Ministry of Health Turkey	Fatma Bayrakdar et al
EPI_ISL_3594803	Turkey/HSGM-D12071/2021	2021-08-18	Europe	Turkey	Ministry of Health Turkey	Ministry of Health Turkey	Fatma Bayrakdar et al
EPI_ISL_3594516	Turkey/HSGM-D12072/2021	2021-08-18	Europe	Turkey	Ministry of Health Turkey	Ministry of Health Turkey	Fatma Bayrakdar et al
EPI_ISL_3594702	Turkey/HSGM-D12073/2021	2021-08-18	Europe	Turkey	Ministry of Health Turkey	Ministry of Health Turkey	Fatma Bayrakdar et al
EPI_ISL_3594718	Turkey/HSGM-D12074/2021	2021-08-18	Europe	Turkey	Ministry of Health Turkey	Ministry of Health Turkey	Fatma Bayrakdar et al
EPI_ISL_3594103	Turkey/HSGM-D12075/2021	2021-08-18	Europe	Turkey	Ministry of Health Turkey	Ministry of Health Turkey	Fatma Bayrakdar et al
EPI_ISL_3594446	Turkey/HSGM-D12076/2021	2021-08-18	Europe	Turkey	Ministry of Health Turkey	Ministry of Health Turkey	Fatma Bayrakdar et al
EPI_ISL_3594263	Turkey/HSGM-D12077/2021	2021-08-18	Europe	Turkey	Ministry of Health Turkey	Ministry of Health Turkey	Fatma Bayrakdar et al
EPI_ISL_3593970	Turkey/HSGM-D12078/2021	2021-08-18	Europe	Turkey	Ministry of Health Turkey	Ministry of Health Turkey	Fatma Bayrakdar et al
EPI_ISL_3594667	Turkey/HSGM-D12079/2021	2021-08-18	Europe	Turkey	Ministry of Health Turkey	Ministry of Health Turkey	Fatma Bayrakdar et al
EPI_ISL_3594327	Turkey/HSGM-D12080/2021	2021-08-18	Europe	Turkey	Ministry of Health Turkey	Ministry of Health Turkey	Fatma Bayrakdar et al
EPI_ISL_3593962	Turkey/HSGM-D12081/2021	2021-08-18	Europe	Turkey	Ministry of Health Turkey	Ministry of Health Turkey	Fatma Bayrakdar et al
EPI_ISL_3594132	Turkey/HSGM-D12082/2021	2021-08-18	Europe	Turkey	Ministry of Health Turkey	Ministry of Health Turkey	Fatma Bayrakdar et al
EPI_ISL_3594293	Turkey/HSGM-D12083/2021	2021-08-18	Europe	Turkey	Ministry of Health Turkey	Ministry of Health Turkey	Fatma Bayrakdar et al
EPI_ISL_3594577	Turkey/HSGM-D12084/2021	2021-08-18	Europe	Turkey	Ministry of Health Turkey	Ministry of Health Turkey	Fatma Bayrakdar et al
EPI_ISL_3594820	Turkey/HSGM-D12085/2021	2021-08-18	Europe	Turkey	Ministry of Health Turkey	Ministry of Health Turkey	Fatma Bayrakdar et al
EPI_ISL_3594099	Turkey/HSGM-D12086/2021	2021-08-18	Europe	Turkey	Ministry of Health Turkey	Ministry of Health Turkey	Fatma Bayrakdar et al
EPI_ISL_3594221	Turkey/HSGM-D12087/2021	2021-08-18	Europe	Turkey	Ministry of Health Turkey	Ministry of Health Turkey	Fatma Bayrakdar et al
EPI_ISL_3594679	Turkey/HSGM-D12088/2021	2021-08-18	Europe	Turkey	Ministry of Health Turkey	Ministry of Health Turkey	Fatma Bayrakdar et al
EPI_ISL_3594264	Turkey/HSGM-D12089/2021	2021-08-18	Europe	Turkey	Ministry of Health Turkey	Ministry of Health Turkey	Fatma Bayrakdar et al
EPI_ISL_3593975	Turkey/HSGM-D12090/2021	2021-08-18	Europe	Turkey	Ministry of Health Turkey	Ministry of Health Turkey	Fatma Bayrakdar et al
EPI_ISL_3594052	Turkey/HSGM-D12091/2021	2021-08-18	Europe	Turkey	Ministry of Health Turkey	Ministry of Health Turkey	Fatma Bayrakdar et al
EPI_ISL_3594789	Turkey/HSGM-D12092/2021	2021-08-18	Europe	Turkey	Ministry of Health Turkey	Ministry of Health Turkey	Fatma Bayrakdar et al
EPI_ISL_3594532	Turkey/HSGM-D12093/2021	2021-08-18	Europe	Turkey	Ministry of Health Turkey	Ministry of Health Turkey	Fatma Bayrakdar et al
EPI_ISL_3594085	Turkey/HSGM-D12094/2021	2021-08-18	Europe	Turkey	Ministry of Health Turkey	Ministry of Health Turkey	Fatma Bayrakdar et al
EPI_ISL_3594043	Turkey/HSGM-D12095/2021	2021-08-18	Europe	Turkey	Ministry of Health Turkey	Ministry of Health Turkey	Fatma Bayrakdar et al
EPI_ISL_3594140	Turkey/HSGM-D12096/2021	2021-08-18	Europe	Turkey	Ministry of Health Turkey	Ministry of Health Turkey	Fatma Bayrakdar et al
EPI_ISL_3594541	Turkey/HSGM-D12097/2021	2021-08-18	Europe	Turkey	Ministry of Health Turkey	Ministry of Health Turkey	Fatma Bayrakdar et al
EPI_ISL_3594311	Turkey/HSGM-D12098/2021	2021-08-18	Europe	Turkey	Ministry of Health Turkey	Ministry of Health Turkey	Fatma Bayrakdar et al
EPI_ISL_3594128	Turkey/HSGM-D12099/2021	2021-08-18	Europe	Turkey	Ministry of Health Turkey	Ministry of Health Turkey	Fatma Bayrakdar et al
EPI_ISL_1097288	Turkey/HSGM-D121/2021	2021-02-11	Europe	Turkey	Ministry of Health Turkey	Ministry of Health Turkey	Fatma Bayrakdar et al
EPI_ISL_3594905	Turkey/HSGM-D12100/2021	2021-08-18	Europe	Turkey	Ministry of Health Turkey	Ministry of Health Turkey	Fatma Bayrakdar et al
EPI_ISL_3594042	Turkey/HSGM-D12101/2021	2021-08-18	Europe	Turkey	Ministry of Health Turkey	Ministry of Health Turkey	Fatma Bayrakdar et al
EPI_ISL_3594234	Turkey/HSGM-D12102/2021	2021-08-18	Europe	Turkey	Ministry of Health Turkey	Ministry of Health Turkey	Fatma Bayrakdar et al
EPI_ISL_3594058	Turkey/HSGM-D12103/2021	2021-08-18	Europe	Turkey	Ministry of Health Turkey	Ministry of Health Turkey	Fatma Bayrakdar et al
EPI_ISL_3594555	Turkey/HSGM-D12104/2021	2021-08-18	Europe	Turkey	Ministry of Health Turkey	Ministry of Health Turkey	Fatma Bayrakdar et al
EPI_ISL_3594853	Turkey/HSGM-D12105/2021	2021-08-18	Europe	Turkey	Ministry of Health Turkey	Ministry of Health Turkey	Fatma Bayrakdar et al
EPI_ISL_3594821	Turkey/HSGM-D12106/2021	2021-08-18	Europe	Turkey	Ministry of Health Turkey	Ministry of Health Turkey	Fatma Bayrakdar et al
EPI_ISL_3594310	Turkey/HSGM-D12107/2021	2021-08-18	Europe	Turkey	Ministry of Health Turkey	Ministry of Health Turkey	Fatma Bayrakdar et al
EPI_ISL_3594485	Turkey/HSGM-D12108/2021	2021-08-18	Europe	Turkey	Ministry of Health Turkey	Ministry of Health Turkey	Fatma Bayrakdar et al
EPI_ISL_3594094	Turkey/HSGM-D12109/2021	2021-08-18	Europe	Turkey	Ministry of Health Turkey	Ministry of Health Turkey	Fatma Bayrakdar et al
EPI_ISL_3594560	Turkey/HSGM-D12110/2021	2021-08-18	Europe	Turkey	Ministry of Health Turkey	Ministry of Health Turkey	Fatma Bayrakdar et al
EPI_ISL_3594444	Turkey/HSGM-D12111/2021	2021-08-18	Europe	Turkey	Ministry of Health Turkey	Ministry of Health Turkey	Fatma Bayrakdar et al
EPI_ISL_3594163	Turkey/HSGM-D12112/2021	2021-08-18	Europe	Turkey	Ministry of Health Turkey	Ministry of Health Turkey	Fatma Bayrakdar et al
EPI_ISL_3594880	Turkey/HSGM-D12113/2021	2021-08-18	Europe	Turkey	Ministry of Health Turkey	Ministry of Health Turkey	Fatma Bayrakdar et al
EPI_ISL_3594504	Turkey/HSGM-D12114/2021	2021-08-18	Europe	Turkey	Ministry of Health Turkey	Ministry of Health Turkey	Fatma Bayrakdar et al
EPI_ISL_3594108	Turkey/HSGM-D12115/2021	2021-08-18	Europe	Turkey	Ministry of Health Turkey	Ministry of Health Turkey	Fatma Bayrakdar et al
EPI_ISL_3594350	Turkey/HSGM-D12116/2021	2021-08-18	Europe	Turkey	Ministry of Health Turkey	Ministry of Health Turkey	Fatma Bayrakdar et al
EPI_ISL_3594614	Turkey/HSGM-D12117/2021	2021-08-18	Europe	Turkey	Ministry of Health Turkey	Ministry of Health Turkey	Fatma Bayrakdar et al
EPI_ISL_3594164	Turkey/HSGM-D12118/2021	2021-08-18	Europe	Turkey	Ministry of Health Turkey	Ministry of Health Turkey	Fatma Bayrakdar et al
EPI_ISL_3594878	Turkey/HSGM-D12119/2021	2021-08-18	Europe	Turkey	Ministry of Health Turkey	Ministry of Health Turkey	Fatma Bayrakdar et al
EPI_ISL_3594758	Turkey/HSGM-D12120/2021	2021-08-18	Europe	Turkey	Ministry of Health Turkey	Ministry of Health Turkey	Fatma Bayrakdar et al
EPI_ISL_3594165	Turkey/HSGM-D12121/2021	2021-08-18	Europe	Turkey	Ministry of Health Turkey	Ministry of Health Turkey	Fatma Bayrakdar et al
EPI_ISL_3594124	Turkey/HSGM-D12122/2021	2021-08-18	Europe	Turkey	Ministry of Health Turkey	Ministry of Health Turkey	Fatma Bayrakdar et al
EPI_ISL_3594742	Turkey/HSGM-D12123/2021	2021-08-18	Europe	Turkey	Ministry of Health Turkey	Ministry of Health Turkey	Fatma Bayrakdar et al
EPI_ISL_3594152	Turkey/HSGM-D12124/2021	2021-08-18	Europe	Turkey	Ministry of Health Turkey	Ministry of Health Turkey	Fatma Bayrakdar et al
EPI_ISL_3594136	Turkey/HSGM-D12125/2021	2021-08-18	Europe	Turkey	Ministry of Health Turkey	Ministry of Health Turkey	Fatma Bayrakdar et al
EPI_ISL_3594751	Turkey/HSGM-D12126/2021	2021-08-18	Europe	Turkey	Ministry of Health Turkey	Ministry of Health Turkey	Fatma Bayrakdar et al
EPI_ISL_3594156	Turkey/HSGM-D12127/2021	2021-08-18	Europe	Turkey	Ministry of Health Turkey	Ministry of Health Turkey	Fatma Bayrakdar et al
EPI_ISL_3594882	Turkey/HSGM-D12128/2021	2021-08-18	Europe	Turkey	Ministry of Health Turkey	Ministry of Health Turkey	Fatma Bayrakdar et al
EPI_ISL_3594752	Turkey/HSGM-D12129/2021	2021-08-18	Europe	Turkey	Ministry of Health Turkey	Ministry of Health Turkey	Fatma Bayrakdar et al
EPI_ISL_3594382	Turkey/HSGM-D12130/2021	2021-08-18	Europe	Turkey	Ministry of Health Turkey	Ministry of Health Turkey	Fatma Bayrakdar et al
EPI_ISL_3594888	Turkey/HSGM-D12131/2021	2021-08-18	Europe	Turkey	Ministry of Health Turkey	Ministry of Health Turkey	Fatma Bayrakdar et al
EPI_ISL_3594881	Turkey/HSGM-D12132/2021	2021-08-18	Europe	Turkey	Ministry of Health Turkey	Ministry of Health Turkey	Fatma Bayrakdar et al
EPI_ISL_3593952	Turkey/HSGM-D12133/2021	2021-08-18	Europe	Turkey	Ministry of Health Turkey	Ministry of Health Turkey	Fatma Bayrakdar et al
EPI_ISL_3594574	Turkey/HSGM-D12134/2021	2021-08-18	Europe	Turkey	Ministry of Health Turkey	Ministry of Health Turkey	Fatma Bayrakdar et al
EPI_ISL_3594104	Turkey/HSGM-D12135/2021	2021-08-18	Europe	Turkey	Ministry of Health Turkey	Ministry of Health Turkey	Fatma Bayrakdar et al
EPI_ISL_3594366	Turkey/HSGM-D12136/2021	2021-08-18	Europe	Turkey	Ministry of Health Turkey	Ministry of Health Turkey	Fatma Bayrakdar et al
EPI_ISL_3594798	Turkey/HSGM-D12137/2021	2021-08-18	Europe	Turkey	Ministry of Health Turkey	Ministry of Health Turkey	Fatma Bayrakdar et al
EPI_ISL_3594357	Turkey/HSGM-D12138/2021	2021-08-18	Europe	Turkey	Ministry of Health Turkey	Ministry of Health Turkey	Fatma Bayrakdar et al
EPI_ISL_3594373	Turkey/HSGM-D12139/2021	2021-08-18	Europe	Turkey	Ministry of Health Turkey	Ministry of Health Turkey	Fatma Bayrakdar et al
EPI_ISL_3594659	Turkey/HSGM-D12140/2021	2021-08-18	Europe	Turkey	Ministry of Health Turkey	Ministry of Health Turkey	Fatma Bayrakdar et al
EPI_ISL_3594526	Turkey/HSGM-D12141/2021	2021-08-18	Europe	Turkey	Ministry of Health Turkey	Ministry of Health Turkey	Fatma Bayrakdar et al
EPI_ISL_3594609	Turkey/HSGM-D12142/2021	2021-08-18	Europe	Turkey	Ministry of Health Turkey	Ministry of Health Turkey	Fatma Bayrakdar et al
EPI_ISL_3594861	Turkey/HSGM-D12143/2021	2021-08-18	Europe	Turkey	Ministry of Health Turkey	Ministry of Health Turkey	Fatma Bayrakdar et al
EPI_ISL_3594133	Turkey/HSGM-D12144/2021	2021-08-18	Europe	Turkey	Ministry of Health Turkey	Ministry of Health Turkey	Fatma Bayrakdar et al
EPI_ISL_3594675	Turkey/HSGM-D12145/2021	2021-08-18	Europe	Turkey	Ministry of Health Turkey	Ministry of Health Turkey	Fatma Bayrakdar et al
EPI_ISL_3594114	Turkey/HSGM-D12146/2021	2021-08-18	Europe	Turkey	Ministry of Health Turkey	Ministry of Health Turkey	Fatma Bayrakdar et al
EPI_ISL_3594662	Turkey/HSGM-D12147/2021	2021-08-18	Europe	Turkey	Ministry of Health Turkey	Ministry of Health Turkey	Fatma Bayrakdar et al
EPI_ISL_3594151	Turkey/HSGM-D12148/2021	2021-08-18	Europe	Turkey	Ministry of Health Turkey	Ministry of Health Turkey	Fatma Bayrakdar et al
EPI_ISL_3594265	Turkey/HSGM-D12149/2021	2021-08-18	Europe	Turkey	Ministry of Health Turkey	Ministry of Health Turkey	Fatma Bayrakdar et al
EPI_ISL_3593953	Turkey/HSGM-D12150/2021	2021-08-18	Europe	Turkey	Ministry of Health Turkey	Ministry of Health Turkey	Fatma Bayrakdar et al
EPI_ISL_3594118	Turkey/HSGM-D12151/2021	2021-08-18	Europe	Turkey	Ministry of Health Turkey	Ministry of Health Turkey	Fatma Bayrakdar et al
EPI_ISL_3594112	Turkey/HSGM-D12152/2021	2021-08-18	Europe	Turkey	Ministry of Health Turkey	Ministry of Health Turkey	Fatma Bayrakdar et al
EPI_ISL_3594525	Turkey/HSGM-D12153/2021	2021-08-18	Europe	Turkey	Ministry of Health Turkey	Ministry of Health Turkey	Fatma Bayrakdar et al
EPI_ISL_3594149	Turkey/HSGM-D12154/2021	2021-08-18	Europe	Turkey	Ministry of Health Turkey	Ministry of Health Turkey	Fatma Bayrakdar et al
EPI_ISL_3594799	Turkey/HSGM-D12155/2021	2021-08-18	Europe	Turkey	Ministry of Health Turkey	Ministry of Health Turkey	Fatma Bayrakdar et al
EPI_ISL_3594500	Turkey/HSGM-D12156/2021	2021-08-18	Europe	Turkey	Ministry of Health Turkey	Ministry of Health Turkey	Fatma Bayrakdar et al
EPI_ISL_3594182	Turkey/HSGM-D12157/2021	2021-08-18	Europe	Turkey	Ministry of Health Turkey	Ministry of Health Turkey	Fatma Bayrakdar et al
EPI_ISL_3594130	Turkey/HSGM-D12158/2021	2021-08-18	Europe	Turkey	Ministry of Health Turkey	Ministry of Health Turkey	Fatma Bayrakdar et al
EPI_ISL_3594513	Turkey/HSGM-D12159/2021	2021-08-18	Europe	Turkey	Ministry of Health Turkey	Ministry of Health Turkey	Fatma Bayrakdar et al
EPI_ISL_3594054	Turkey/HSGM-D12160/2021	2021-08-18	Europe	Turkey	Ministry of Health Turkey	Ministry of Health Turkey	Fatma Bayrakdar et al
EPI_ISL_3594093	Turkey/HSGM-D12161/2021	2021-08-18	Europe	Turkey	Ministry of Health Turkey	Ministry of Health Turkey	Fatma Bayrakdar et al
EPI_ISL_3594225	Turkey/HSGM-D12162/2021	2021-08-18	Europe	Turkey	Ministry of Health Turkey	Ministry of Health Turkey	Fatma Bayrakdar et al
EPI_ISL_3594676	Turkey/HSGM-D12163/2021	2021-08-18	Europe	Turkey	Ministry of Health Turkey	Ministry of Health Turkey	Fatma Bayrakdar et al
EPI_ISL_3594661	Turkey/HSGM-D12164/2021	2021-08-18	Europe	Turkey	Ministry of Health Turkey	Ministry of Health Turkey	Fatma Bayrakdar et al
EPI_ISL_3594524	Turkey/HSGM-D12165/2021	2021-08-18	Europe	Turkey	Ministry of Health Turkey	Ministry of Health Turkey	Fatma Bayrakdar et al
EPI_ISL_3594086	Turkey/HSGM-D12166/2021	2021-08-18	Europe	Turkey	Ministry of Health Turkey	Ministry of Health Turkey	Fatma Bayrakdar et al
EPI_ISL_3594319	Turkey/HSGM-D12167/2021	2021-08-18	Europe	Turkey	Ministry of Health Turkey	Ministry of Health Turkey	Fatma Bayrakdar et al
EPI_ISL_3594213	Turkey/HSGM-D12168/2021	2021-08-18	Europe	Turkey	Ministry of Health Turkey	Ministry of Health Turkey	Fatma Bayrakdar et al
EPI_ISL_3594505	Turkey/HSGM-D12169/2021	2021-08-18	Europe	Turkey	Ministry of Health Turkey	Ministry of Health Turkey	Fatma Bayrakdar et al
EPI_ISL_3594077	Turkey/HSGM-D12170/2021	2021-08-18	Europe	Turkey	Ministry of Health Turkey	Ministry of Health Turkey	Fatma Bayrakdar et al
EPI_ISL_3594242	Turkey/HSGM-D12171/2021	2021-08-18	Europe	Turkey	Ministry of Health Turkey	Ministry of Health Turkey	Fatma Bayrakdar et al
EPI_ISL_3594819	Turkey/HSGM-D12172/2021	2021-08-18	Europe	Turkey	Ministry of Health Turkey	Ministry of Health Turkey	Fatma Bayrakdar et al
EPI_ISL_3594050	Turkey/HSGM-D12173/2021	2021-08-18	Europe	Turkey	Ministry of Health Turkey	Ministry of Health Turkey	Fatma Bayrakdar et al
EPI_ISL_3594237	Turkey/HSGM-D12174/2021	2021-08-18	Europe	Turkey	Ministry of Health Turkey	Ministry of Health Turkey	Fatma Bayrakdar et al
EPI_ISL_3594673	Turkey/HSGM-D12175/2021	2021-08-18	Europe	Turkey	Ministry of Health Turkey	Ministry of Health Turkey	Fatma Bayrakdar et al
EPI_ISL_3594567	Turkey/HSGM-D12176/2021	2021-08-18	Europe	Turkey	Ministry of Health Turkey	Ministry of Health Turkey	Fatma Bayrakdar et al
EPI_ISL_3594841	Turkey/HSGM-D12177/2021	2021-08-18	Europe	Turkey	Ministry of Health Turkey	Ministry of Health Turkey	Fatma Bayrakdar et al
EPI_ISL_3594020	Turkey/HSGM-D12178/2021	2021-08-18	Europe	Turkey	Ministry of Health Turkey	Ministry of Health Turkey	Fatma Bayrakdar et al
EPI_ISL_3594552	Turkey/HSGM-D12179/2021	2021-08-18	Europe	Turkey	Ministry of Health Turkey	Ministry of Health Turkey	Fatma Bayrakdar et al
EPI_ISL_3594712	Turkey/HSGM-D12180/2021	2021-08-18	Europe	Turkey	Ministry of Health Turkey	Ministry of Health Turkey	Fatma Bayrakdar et al
EPI_ISL_3594069	Turkey/HSGM-D12181/2021	2021-08-18	Europe	Turkey	Ministry of Health Turkey	Ministry of Health Turkey	Fatma Bayrakdar et al
EPI_ISL_3594131	Turkey/HSGM-D12182/2021	2021-08-18	Europe	Turkey	Ministry of Health Turkey	Ministry of Health Turkey	Fatma Bayrakdar et al
EPI_ISL_3594514	Turkey/HSGM-D12183/2021	2021-08-18	Europe	Turkey	Ministry of Health Turkey	Ministry of Health Turkey	Fatma Bayrakdar et al
EPI_ISL_3594064	Turkey/HSGM-D12184/2021	2021-08-18	Europe	Turkey	Ministry of Health Turkey	Ministry of Health Turkey	Fatma Bayrakdar et al
EPI_ISL_3594363	Turkey/HSGM-D12185/2021	2021-08-18	Europe	Turkey	Ministry of Health Turkey	Ministry of Health Turkey	Fatma Bayrakdar et al
EPI_ISL_3594279	Turkey/HSGM-D12186/2021	2021-08-18	Europe	Turkey	Ministry of Health Turkey	Ministry of Health Turkey	Fatma Bayrakdar et al
EPI_ISL_3594070	Turkey/HSGM-D12187/2021	2021-08-18	Europe	Turkey	Ministry of Health Turkey	Ministry of Health Turkey	Fatma Bayrakdar et al
EPI_ISL_3594890	Turkey/HSGM-D12188/2021	2021-08-18	Europe	Turkey	Ministry of Health Turkey	Ministry of Health Turkey	Fatma Bayrakdar et al
EPI_ISL_3593933	Turkey/HSGM-D12189/2021	2021-08-18	Europe	Turkey	Ministry of Health Turkey	Ministry of Health Turkey	Fatma Bayrakdar et al
EPI_ISL_3594160	Turkey/HSGM-D12190/2021	2021-08-18	Europe	Turkey	Ministry of Health Turkey	Ministry of Health Turkey	Fatma Bayrakdar et al
EPI_ISL_3594549	Turkey/HSGM-D12191/2021	2021-08-18	Europe	Turkey	Ministry of Health Turkey	Ministry of Health Turkey	Fatma Bayrakdar et al
EPI_ISL_3594437	Turkey/HSGM-D12192/2021	2021-08-18	Europe	Turkey	Ministry of Health Turkey	Ministry of Health Turkey	Fatma Bayrakdar et al
EPI_ISL_3594201	Turkey/HSGM-D12193/2021	2021-08-18	Europe	Turkey	Ministry of Health Turkey	Ministry of Health Turkey	Fatma Bayrakdar et al
EPI_ISL_3594685	Turkey/HSGM-D12194/2021	2021-08-18	Europe	Turkey	Ministry of Health Turkey	Ministry of Health Turkey	Fatma Bayrakdar et al
EPI_ISL_3594433	Turkey/HSGM-D12195/2021	2021-08-18	Europe	Turkey	Ministry of Health Turkey	Ministry of Health Turkey	Fatma Bayrakdar et al
EPI_ISL_3594066	Turkey/HSGM-D12196/2021	2021-08-18	Europe	Turkey	Ministry of Health Turkey	Ministry of Health Turkey	Fatma Bayrakdar et al
EPI_ISL_3594665	Turkey/HSGM-D12197/2021	2021-08-18	Europe	Turkey	Ministry of Health Turkey	Ministry of Health Turkey	Fatma Bayrakdar et al
EPI_ISL_3594189	Turkey/HSGM-D12198/2021	2021-08-18	Europe	Turkey	Ministry of Health Turkey	Ministry of Health Turkey	Fatma Bayrakdar et al
EPI_ISL_3594409	Turkey/HSGM-D12199/2021	2021-08-18	Europe	Turkey	Ministry of Health Turkey	Ministry of Health Turkey	Fatma Bayrakdar et al
EPI_ISL_1097254	Turkey/HSGM-D122/2021	2021-02-11	Europe	Turkey	Ministry of Health Turkey	Ministry of Health Turkey	Fatma Bayrakdar et al
EPI_ISL_3594815	Turkey/HSGM-D12200/2021	2021-08-18	Europe	Turkey	Ministry of Health Turkey	Ministry of Health Turkey	Fatma Bayrakdar et al
EPI_ISL_3594707	Turkey/HSGM-D12201/2021	2021-08-18	Europe	Turkey	Ministry of Health Turkey	Ministry of Health Turkey	Fatma Bayrakdar et al
EPI_ISL_3594386	Turkey/HSGM-D12202/2021	2021-08-18	Europe	Turkey	Ministry of Health Turkey	Ministry of Health Turkey	Fatma Bayrakdar et al
EPI_ISL_3594084	Turkey/HSGM-D12203/2021	2021-08-18	Europe	Turkey	Ministry of Health Turkey	Ministry of Health Turkey	Fatma Bayrakdar et al
EPI_ISL_3593945	Turkey/HSGM-D12204/2021	2021-08-18	Europe	Turkey	Ministry of Health Turkey	Ministry of Health Turkey	Fatma Bayrakdar et al
EPI_ISL_3594346	Turkey/HSGM-D12205/2021	2021-08-18	Europe	Turkey	Ministry of Health Turkey	Ministry of Health Turkey	Fatma Bayrakdar et al
EPI_ISL_3594858	Turkey/HSGM-D12206/2021	2021-08-18	Europe	Turkey	Ministry of Health Turkey	Ministry of Health Turkey	Fatma Bayrakdar et al
EPI_ISL_3593949	Turkey/HSGM-D12207/2021	2021-08-18	Europe	Turkey	Ministry of Health Turkey	Ministry of Health Turkey	Fatma Bayrakdar et al
EPI_ISL_3594475	Turkey/HSGM-D12208/2021	2021-08-18	Europe	Turkey	Ministry of Health Turkey	Ministry of Health Turkey	Fatma Bayrakdar et al
EPI_ISL_3594786	Turkey/HSGM-D12209/2021	2021-08-18	Europe	Turkey	Ministry of Health Turkey	Ministry of Health Turkey	Fatma Bayrakdar et al
EPI_ISL_3594466	Turkey/HSGM-D12210/2021	2021-08-18	Europe	Turkey	Ministry of Health Turkey	Ministry of Health Turkey	Fatma Bayrakdar et al
EPI_ISL_3594053	Turkey/HSGM-D12211/2021	2021-08-18	Europe	Turkey	Ministry of Health Turkey	Ministry of Health Turkey	Fatma Bayrakdar et al
EPI_ISL_3594896	Turkey/HSGM-D12212/2021	2021-08-18	Europe	Turkey	Ministry of Health Turkey	Ministry of Health Turkey	Fatma Bayrakdar et al
EPI_ISL_3594723	Turkey/HSGM-D12213/2021	2021-08-18	Europe	Turkey	Ministry of Health Turkey	Ministry of Health Turkey	Fatma Bayrakdar et al
EPI_ISL_3594548	Turkey/HSGM-D12214/2021	2021-08-18	Europe	Turkey	Ministry of Health Turkey	Ministry of Health Turkey	Fatma Bayrakdar et al
EPI_ISL_3594862	Turkey/HSGM-D12215/2021	2021-08-18	Europe	Turkey	Ministry of Health Turkey	Ministry of Health Turkey	Fatma Bayrakdar et al
EPI_ISL_3594197	Turkey/HSGM-D12216/2021	2021-08-18	Europe	Turkey	Ministry of Health Turkey	Ministry of Health Turkey	Fatma Bayrakdar et al
EPI_ISL_3593965	Turkey/HSGM-D12217/2021	2021-08-18	Europe	Turkey	Ministry of Health Turkey	Ministry of Health Turkey	Fatma Bayrakdar et al
EPI_ISL_3594271	Turkey/HSGM-D12218/2021	2021-08-18	Europe	Turkey	Ministry of Health Turkey	Ministry of Health Turkey	Fatma Bayrakdar et al
EPI_ISL_3593969	Turkey/HSGM-D12219/2021	2021-08-18	Europe	Turkey	Ministry of Health Turkey	Ministry of Health Turkey	Fatma Bayrakdar et al
EPI_ISL_3594710	Turkey/HSGM-D12220/2021	2021-08-18	Europe	Turkey	Ministry of Health Turkey	Ministry of Health Turkey	Fatma Bayrakdar et al
EPI_ISL_3594262	Turkey/HSGM-D12221/2021	2021-08-18	Europe	Turkey	Ministry of Health Turkey	Ministry of Health Turkey	Fatma Bayrakdar et al
EPI_ISL_3593977	Turkey/HSGM-D12222/2021	2021-08-18	Europe	Turkey	Ministry of Health Turkey	Ministry of Health Turkey	Fatma Bayrakdar et al
EPI_ISL_3594401	Turkey/HSGM-D12223/2021	2021-08-18	Europe	Turkey	Ministry of Health Turkey	Ministry of Health Turkey	Fatma Bayrakdar et al
EPI_ISL_3594300	Turkey/HSGM-D12224/2021	2021-08-18	Europe	Turkey	Ministry of Health Turkey	Ministry of Health Turkey	Fatma Bayrakdar et al
EPI_ISL_3593963	Turkey/HSGM-D12225/2021	2021-08-18	Europe	Turkey	Ministry of Health Turkey	Ministry of Health Turkey	Fatma Bayrakdar et al
EPI_ISL_3594022	Turkey/HSGM-D12226/2021	2021-08-18	Europe	Turkey	Ministry of Health Turkey	Ministry of Health Turkey	Fatma Bayrakdar et al
EPI_ISL_3594787	Turkey/HSGM-D12227/2021	2021-08-18	Europe	Turkey	Ministry of Health Turkey	Ministry of Health Turkey	Fatma Bayrakdar et al
EPI_ISL_3594496	Turkey/HSGM-D12228/2021	2021-08-18	Europe	Turkey	Ministry of Health Turkey	Ministry of Health Turkey	Fatma Bayrakdar et al
EPI_ISL_3594212	Turkey/HSGM-D12229/2021	2021-08-18	Europe	Turkey	Ministry of Health Turkey	Ministry of Health Turkey	Fatma Bayrakdar et al
EPI_ISL_3597489	Turkey/HSGM-D12230/2021	2021-08-18	Europe	Turkey	Ministry of Health Turkey	Ministry of Health Turkey	Fatma Bayrakdar et al
EPI_ISL_3597266	Turkey/HSGM-D12231/2021	2021-08-18	Europe	Turkey	Ministry of Health Turkey	Ministry of Health Turkey	Fatma Bayrakdar et al
EPI_ISL_3596949	Turkey/HSGM-D12232/2021	2021-08-18	Europe	Turkey	Ministry of Health Turkey	Ministry of Health Turkey	Fatma Bayrakdar et al
EPI_ISL_3597439	Turkey/HSGM-D12233/2021	2021-08-18	Europe	Turkey	Ministry of Health Turkey	Ministry of Health Turkey	Fatma Bayrakdar et al
EPI_ISL_3597245	Turkey/HSGM-D12234/2021	2021-08-18	Europe	Turkey	Ministry of Health Turkey	Ministry of Health Turkey	Fatma Bayrakdar et al
EPI_ISL_3597375	Turkey/HSGM-D12235/2021	2021-08-18	Europe	Turkey	Ministry of Health Turkey	Ministry of Health Turkey	Fatma Bayrakdar et al
EPI_ISL_3596526	Turkey/HSGM-D12236/2021	2021-08-18	Europe	Turkey	Ministry of Health Turkey	Ministry of Health Turkey	Fatma Bayrakdar et al
EPI_ISL_3596766	Turkey/HSGM-D12237/2021	2021-08-18	Europe	Turkey	Ministry of Health Turkey	Ministry of Health Turkey	Fatma Bayrakdar et al
EPI_ISL_3596937	Turkey/HSGM-D12238/2021	2021-08-18	Europe	Turkey	Ministry of Health Turkey	Ministry of Health Turkey	Fatma Bayrakdar et al
EPI_ISL_3597312	Turkey/HSGM-D12239/2021	2021-08-18	Europe	Turkey	Ministry of Health Turkey	Ministry of Health Turkey	Fatma Bayrakdar et al
EPI_ISL_3597459	Turkey/HSGM-D12240/2021	2021-08-18	Europe	Turkey	Ministry of Health Turkey	Ministry of Health Turkey	Fatma Bayrakdar et al
EPI_ISL_3596319	Turkey/HSGM-D12241/2021	2021-08-18	Europe	Turkey	Ministry of Health Turkey	Ministry of Health Turkey	Fatma Bayrakdar et al
EPI_ISL_3597482	Turkey/HSGM-D12242/2021	2021-08-18	Europe	Turkey	Ministry of Health Turkey	Ministry of Health Turkey	Fatma Bayrakdar et al
EPI_ISL_3597270	Turkey/HSGM-D12243/2021	2021-08-18	Europe	Turkey	Ministry of Health Turkey	Ministry of Health Turkey	Fatma Bayrakdar et al
EPI_ISL_3596652	Turkey/HSGM-D12244/2021	2021-08-18	Europe	Turkey	Ministry of Health Turkey	Ministry of Health Turkey	Fatma Bayrakdar et al
EPI_ISL_3597317	Turkey/HSGM-D12245/2021	2021-08-18	Europe	Turkey	Ministry of Health Turkey	Ministry of Health Turkey	Fatma Bayrakdar et al
EPI_ISL_3596629	Turkey/HSGM-D12246/2021	2021-08-18	Europe	Turkey	Ministry of Health Turkey	Ministry of Health Turkey	Fatma Bayrakdar et al
EPI_ISL_3596922	Turkey/HSGM-D12247/2021	2021-08-18	Europe	Turkey	Ministry of Health Turkey	Ministry of Health Turkey	Fatma Bayrakdar et al
EPI_ISL_3597343	Turkey/HSGM-D12248/2021	2021-08-18	Europe	Turkey	Ministry of Health Turkey	Ministry of Health Turkey	Fatma Bayrakdar et al
EPI_ISL_3596620	Turkey/HSGM-D12249/2021	2021-08-18	Europe	Turkey	Ministry of Health Turkey	Ministry of Health Turkey	Fatma Bayrakdar et al
EPI_ISL_3596655	Turkey/HSGM-D12250/2021	2021-08-18	Europe	Turkey	Ministry of Health Turkey	Ministry of Health Turkey	Fatma Bayrakdar et al
EPI_ISL_3597440	Turkey/HSGM-D12251/2021	2021-08-18	Europe	Turkey	Ministry of Health Turkey	Ministry of Health Turkey	Fatma Bayrakdar et al
EPI_ISL_3597251	Turkey/HSGM-D12252/2021	2021-08-18	Europe	Turkey	Ministry of Health Turkey	Ministry of Health Turkey	Fatma Bayrakdar et al
EPI_ISL_3596664	Turkey/HSGM-D12253/2021	2021-08-18	Europe	Turkey	Ministry of Health Turkey	Ministry of Health Turkey	Fatma Bayrakdar et al
EPI_ISL_3597441	Turkey/HSGM-D12254/2021	2021-08-18	Europe	Turkey	Ministry of Health Turkey	Ministry of Health Turkey	Fatma Bayrakdar et al
EPI_ISL_3597255	Turkey/HSGM-D12255/2021	2021-08-18	Europe	Turkey	Ministry of Health Turkey	Ministry of Health Turkey	Fatma Bayrakdar et al
EPI_ISL_3596946	Turkey/HSGM-D12256/2021	2021-08-18	Europe	Turkey	Ministry of Health Turkey	Ministry of Health Turkey	Fatma Bayrakdar et al
EPI_ISL_3596254	Turkey/HSGM-D12257/2021	2021-08-18	Europe	Turkey	Ministry of Health Turkey	Ministry of Health Turkey	Fatma Bayrakdar et al
EPI_ISL_3596148	Turkey/HSGM-D12258/2021	2021-08-18	Europe	Turkey	Ministry of Health Turkey	Ministry of Health Turkey	Fatma Bayrakdar et al
EPI_ISL_3597089	Turkey/HSGM-D12259/2021	2021-08-18	Europe	Turkey	Ministry of Health Turkey	Ministry of Health Turkey	Fatma Bayrakdar et al
EPI_ISL_3596266	Turkey/HSGM-D12260/2021	2021-08-18	Europe	Turkey	Ministry of Health Turkey	Ministry of Health Turkey	Fatma Bayrakdar et al
EPI_ISL_3596156	Turkey/HSGM-D12261/2021	2021-08-18	Europe	Turkey	Ministry of Health Turkey	Ministry of Health Turkey	Fatma Bayrakdar et al
EPI_ISL_3597087	Turkey/HSGM-D12262/2021	2021-08-18	Europe	Turkey	Ministry of Health Turkey	Ministry of Health Turkey	Fatma Bayrakdar et al
EPI_ISL_3596253	Turkey/HSGM-D12263/2021	2021-08-18	Europe	Turkey	Ministry of Health Turkey	Ministry of Health Turkey	Fatma Bayrakdar et al
EPI_ISL_3596464	Turkey/HSGM-D12264/2021	2021-08-18	Europe	Turkey	Ministry of Health Turkey	Ministry of Health Turkey	Fatma Bayrakdar et al
EPI_ISL_3597091	Turkey/HSGM-D12265/2021	2021-08-18	Europe	Turkey	Ministry of Health Turkey	Ministry of Health Turkey	Fatma Bayrakdar et al
EPI_ISL_3596264	Turkey/HSGM-D12266/2021	2021-08-18	Europe	Turkey	Ministry of Health Turkey	Ministry of Health Turkey	Fatma Bayrakdar et al
EPI_ISL_3596157	Turkey/HSGM-D12267/2021	2021-08-18	Europe	Turkey	Ministry of Health Turkey	Ministry of Health Turkey	Fatma Bayrakdar et al
EPI_ISL_3596437	Turkey/HSGM-D12268/2021	2021-08-18	Europe	Turkey	Ministry of Health Turkey	Ministry of Health Turkey	Fatma Bayrakdar et al
EPI_ISL_3596858	Turkey/HSGM-D12269/2021	2021-08-18	Europe	Turkey	Ministry of Health Turkey	Ministry of Health Turkey	Fatma Bayrakdar et al
EPI_ISL_3597388	Turkey/HSGM-D12270/2021	2021-08-18	Europe	Turkey	Ministry of Health Turkey	Ministry of Health Turkey	Fatma Bayrakdar et al
EPI_ISL_3596663	Turkey/HSGM-D12271/2021	2021-08-18	Europe	Turkey	Ministry of Health Turkey	Ministry of Health Turkey	Fatma Bayrakdar et al
EPI_ISL_3596523	Turkey/HSGM-D12272/2021	2021-08-18	Europe	Turkey	Ministry of Health Turkey	Ministry of Health Turkey	Fatma Bayrakdar et al
EPI_ISL_3596763	Turkey/HSGM-D12273/2021	2021-08-18	Europe	Turkey	Ministry of Health Turkey	Ministry of Health Turkey	Fatma Bayrakdar et al
EPI_ISL_3597070	Turkey/HSGM-D12274/2021	2021-08-18	Europe	Turkey	Ministry of Health Turkey	Ministry of Health Turkey	Fatma Bayrakdar et al
EPI_ISL_3596856	Turkey/HSGM-D12275/2021	2021-08-18	Europe	Turkey	Ministry of Health Turkey	Ministry of Health Turkey	Fatma Bayrakdar et al
EPI_ISL_3597397	Turkey/HSGM-D12276/2021	2021-08-18	Europe	Turkey	Ministry of Health Turkey	Ministry of Health Turkey	Fatma Bayrakdar et al
EPI_ISL_3596057	Turkey/HSGM-D12277/2021	2021-08-18	Europe	Turkey	Ministry of Health Turkey	Ministry of Health Turkey	Fatma Bayrakdar et al
EPI_ISL_3597310	Turkey/HSGM-D12278/2021	2021-08-18	Europe	Turkey	Ministry of Health Turkey	Ministry of Health Turkey	Fatma Bayrakdar et al
EPI_ISL_3597404	Turkey/HSGM-D12279/2021	2021-08-18	Europe	Turkey	Ministry of Health Turkey	Ministry of Health Turkey	Fatma Bayrakdar et al
EPI_ISL_3596680	Turkey/HSGM-D12280/2021	2021-08-18	Europe	Turkey	Ministry of Health Turkey	Ministry of Health Turkey	Fatma Bayrakdar et al
EPI_ISL_3597341	Turkey/HSGM-D12281/2021	2021-08-18	Europe	Turkey	Ministry of Health Turkey	Ministry of Health Turkey	Fatma Bayrakdar et al
EPI_ISL_3597407	Turkey/HSGM-D12282/2021	2021-08-18	Europe	Turkey	Ministry of Health Turkey	Ministry of Health Turkey	Fatma Bayrakdar et al
EPI_ISL_3596059	Turkey/HSGM-D12283/2021	2021-08-18	Europe	Turkey	Ministry of Health Turkey	Ministry of Health Turkey	Fatma Bayrakdar et al
EPI_ISL_3597314	Turkey/HSGM-D12284/2021	2021-08-18	Europe	Turkey	Ministry of Health Turkey	Ministry of Health Turkey	Fatma Bayrakdar et al
EPI_ISL_3597409	Turkey/HSGM-D12285/2021	2021-08-18	Europe	Turkey	Ministry of Health Turkey	Ministry of Health Turkey	Fatma Bayrakdar et al
EPI_ISL_3596056	Turkey/HSGM-D12286/2021	2021-08-18	Europe	Turkey	Ministry of Health Turkey	Ministry of Health Turkey	Fatma Bayrakdar et al
EPI_ISL_3597437	Turkey/HSGM-D12287/2021	2021-08-18	Europe	Turkey	Ministry of Health Turkey	Ministry of Health Turkey	Fatma Bayrakdar et al
EPI_ISL_3597241	Turkey/HSGM-D12288/2021	2021-08-18	Europe	Turkey	Ministry of Health Turkey	Ministry of Health Turkey	Fatma Bayrakdar et al
EPI_ISL_3596668	Turkey/HSGM-D12289/2021	2021-08-18	Europe	Turkey	Ministry of Health Turkey	Ministry of Health Turkey	Fatma Bayrakdar et al
EPI_ISL_3597308	Turkey/HSGM-D12290/2021	2021-08-18	Europe	Turkey	Ministry of Health Turkey	Ministry of Health Turkey	Fatma Bayrakdar et al
EPI_ISL_3597410	Turkey/HSGM-D12291/2021	2021-08-18	Europe	Turkey	Ministry of Health Turkey	Ministry of Health Turkey	Fatma Bayrakdar et al
EPI_ISL_3596658	Turkey/HSGM-D12292/2021	2021-08-18	Europe	Turkey	Ministry of Health Turkey	Ministry of Health Turkey	Fatma Bayrakdar et al
EPI_ISL_3597434	Turkey/HSGM-D12293/2021	2021-08-18	Europe	Turkey	Ministry of Health Turkey	Ministry of Health Turkey	Fatma Bayrakdar et al
EPI_ISL_3597239	Turkey/HSGM-D12294/2021	2021-08-18	Europe	Turkey	Ministry of Health Turkey	Ministry of Health Turkey	Fatma Bayrakdar et al
EPI_ISL_3596669	Turkey/HSGM-D12295/2021	2021-08-18	Europe	Turkey	Ministry of Health Turkey	Ministry of Health Turkey	Fatma Bayrakdar et al
EPI_ISL_3597340	Turkey/HSGM-D12296/2021	2021-08-18	Europe	Turkey	Ministry of Health Turkey	Ministry of Health Turkey	Fatma Bayrakdar et al
EPI_ISL_3596623	Turkey/HSGM-D12297/2021	2021-08-18	Europe	Turkey	Ministry of Health Turkey	Ministry of Health Turkey	Fatma Bayrakdar et al
EPI_ISL_3596951	Turkey/HSGM-D12298/2021	2021-08-18	Europe	Turkey	Ministry of Health Turkey	Ministry of Health Turkey	Fatma Bayrakdar et al
EPI_ISL_3597436	Turkey/HSGM-D12299/2021	2021-08-18	Europe	Turkey	Ministry of Health Turkey	Ministry of Health Turkey	Fatma Bayrakdar et al
EPI_ISL_3597243	Turkey/HSGM-D12300/2021	2021-08-18	Europe	Turkey	Ministry of Health Turkey	Ministry of Health Turkey	Fatma Bayrakdar et al
EPI_ISL_3596546	Turkey/HSGM-D12301/2021	2021-08-18	Europe	Turkey	Ministry of Health Turkey	Ministry of Health Turkey	Fatma Bayrakdar et al
EPI_ISL_3597433	Turkey/HSGM-D12302/2021	2021-08-18	Europe	Turkey	Ministry of Health Turkey	Ministry of Health Turkey	Fatma Bayrakdar et al
EPI_ISL_3597237	Turkey/HSGM-D12303/2021	2021-08-18	Europe	Turkey	Ministry of Health Turkey	Ministry of Health Turkey	Fatma Bayrakdar et al
EPI_ISL_3596953	Turkey/HSGM-D12304/2021	2021-08-18	Europe	Turkey	Ministry of Health Turkey	Ministry of Health Turkey	Fatma Bayrakdar et al
EPI_ISL_3596262	Turkey/HSGM-D12305/2021	2021-08-18	Europe	Turkey	Ministry of Health Turkey	Ministry of Health Turkey	Fatma Bayrakdar et al
EPI_ISL_3596149	Turkey/HSGM-D12306/2021	2021-08-18	Europe	Turkey	Ministry of Health Turkey	Ministry of Health Turkey	Fatma Bayrakdar et al
EPI_ISL_3597018	Turkey/HSGM-D12307/2021	2021-08-18	Europe	Turkey	Ministry of Health Turkey	Ministry of Health Turkey	Fatma Bayrakdar et al
EPI_ISL_3596245	Turkey/HSGM-D12308/2021	2021-08-18	Europe	Turkey	Ministry of Health Turkey	Ministry of Health Turkey	Fatma Bayrakdar et al
EPI_ISL_3596461	Turkey/HSGM-D12309/2021	2021-08-18	Europe	Turkey	Ministry of Health Turkey	Ministry of Health Turkey	Fatma Bayrakdar et al
EPI_ISL_3597071	Turkey/HSGM-D12310/2021	2021-08-18	Europe	Turkey	Ministry of Health Turkey	Ministry of Health Turkey	Fatma Bayrakdar et al
EPI_ISL_3596255	Turkey/HSGM-D12311/2021	2021-08-18	Europe	Turkey	Ministry of Health Turkey	Ministry of Health Turkey	Fatma Bayrakdar et al
EPI_ISL_3596433	Turkey/HSGM-D12312/2021	2021-08-18	Europe	Turkey	Ministry of Health Turkey	Ministry of Health Turkey	Fatma Bayrakdar et al
EPI_ISL_3597075	Turkey/HSGM-D12313/2021	2021-08-18	Europe	Turkey	Ministry of Health Turkey	Ministry of Health Turkey	Fatma Bayrakdar et al
EPI_ISL_3596247	Turkey/HSGM-D12314/2021	2021-08-18	Europe	Turkey	Ministry of Health Turkey	Ministry of Health Turkey	Fatma Bayrakdar et al
EPI_ISL_3596452	Turkey/HSGM-D12315/2021	2021-08-18	Europe	Turkey	Ministry of Health Turkey	Ministry of Health Turkey	Fatma Bayrakdar et al
EPI_ISL_3596439	Turkey/HSGM-D12316/2021	2021-08-18	Europe	Turkey	Ministry of Health Turkey	Ministry of Health Turkey	Fatma Bayrakdar et al
EPI_ISL_3596257	Turkey/HSGM-D12317/2021	2021-08-18	Europe	Turkey	Ministry of Health Turkey	Ministry of Health Turkey	Fatma Bayrakdar et al
EPI_ISL_3596473	Turkey/HSGM-D12318/2021	2021-08-18	Europe	Turkey	Ministry of Health Turkey	Ministry of Health Turkey	Fatma Bayrakdar et al
EPI_ISL_3596436	Turkey/HSGM-D12319/2021	2021-08-18	Europe	Turkey	Ministry of Health Turkey	Ministry of Health Turkey	Fatma Bayrakdar et al
EPI_ISL_3596249	Turkey/HSGM-D12320/2021	2021-08-18	Europe	Turkey	Ministry of Health Turkey	Ministry of Health Turkey	Fatma Bayrakdar et al
EPI_ISL_3596449	Turkey/HSGM-D12321/2021	2021-08-18	Europe	Turkey	Ministry of Health Turkey	Ministry of Health Turkey	Fatma Bayrakdar et al
EPI_ISL_3596488	Turkey/HSGM-D12322/2021	2021-08-18	Europe	Turkey	Ministry of Health Turkey	Ministry of Health Turkey	Fatma Bayrakdar et al
EPI_ISL_3596294	Turkey/HSGM-D12323/2021	2021-08-18	Europe	Turkey	Ministry of Health Turkey	Ministry of Health Turkey	Fatma Bayrakdar et al
EPI_ISL_3596151	Turkey/HSGM-D12324/2021	2021-08-18	Europe	Turkey	Ministry of Health Turkey	Ministry of Health Turkey	Fatma Bayrakdar et al
EPI_ISL_3597014	Turkey/HSGM-D12325/2021	2021-08-18	Europe	Turkey	Ministry of Health Turkey	Ministry of Health Turkey	Fatma Bayrakdar et al
EPI_ISL_3596251	Turkey/HSGM-D12326/2021	2021-08-18	Europe	Turkey	Ministry of Health Turkey	Ministry of Health Turkey	Fatma Bayrakdar et al
EPI_ISL_3596446	Turkey/HSGM-D12327/2021	2021-08-18	Europe	Turkey	Ministry of Health Turkey	Ministry of Health Turkey	Fatma Bayrakdar et al
EPI_ISL_3597066	Turkey/HSGM-D12328/2021	2021-08-18	Europe	Turkey	Ministry of Health Turkey	Ministry of Health Turkey	Fatma Bayrakdar et al
EPI_ISL_3596520	Turkey/HSGM-D12329/2021	2021-08-18	Europe	Turkey	Ministry of Health Turkey	Ministry of Health Turkey	Fatma Bayrakdar et al
EPI_ISL_3596771	Turkey/HSGM-D12330/2021	2021-08-18	Europe	Turkey	Ministry of Health Turkey	Ministry of Health Turkey	Fatma Bayrakdar et al
EPI_ISL_3597537	Turkey/HSGM-D12331/2021	2021-08-18	Europe	Turkey	Ministry of Health Turkey	Ministry of Health Turkey	Fatma Bayrakdar et al
EPI_ISL_3596850	Turkey/HSGM-D12332/2021	2021-08-18	Europe	Turkey	Ministry of Health Turkey	Ministry of Health Turkey	Fatma Bayrakdar et al
EPI_ISL_3597033	Turkey/HSGM-D12333/2021	2021-08-18	Europe	Turkey	Ministry of Health Turkey	Ministry of Health Turkey	Fatma Bayrakdar et al
EPI_ISL_3597077	Turkey/HSGM-D12334/2021	2021-08-18	Europe	Turkey	Ministry of Health Turkey	Ministry of Health Turkey	Fatma Bayrakdar et al
EPI_ISL_3596861	Turkey/HSGM-D12335/2021	2021-08-18	Europe	Turkey	Ministry of Health Turkey	Ministry of Health Turkey	Fatma Bayrakdar et al
EPI_ISL_3597462	Turkey/HSGM-D12336/2021	2021-08-18	Europe	Turkey	Ministry of Health Turkey	Ministry of Health Turkey	Fatma Bayrakdar et al
EPI_ISL_3597084	Turkey/HSGM-D12337/2021	2021-08-18	Europe	Turkey	Ministry of Health Turkey	Ministry of Health Turkey	Fatma Bayrakdar et al
EPI_ISL_3596252	Turkey/HSGM-D12338/2021	2021-08-18	Europe	Turkey	Ministry of Health Turkey	Ministry of Health Turkey	Fatma Bayrakdar et al
EPI_ISL_3596448	Turkey/HSGM-D12339/2021	2021-08-18	Europe	Turkey	Ministry of Health Turkey	Ministry of Health Turkey	Fatma Bayrakdar et al
EPI_ISL_3596995	Turkey/HSGM-D12340/2021	2021-08-18	Europe	Turkey	Ministry of Health Turkey	Ministry of Health Turkey	Fatma Bayrakdar et al
EPI_ISL_3596862	Turkey/HSGM-D12341/2021	2021-08-18	Europe	Turkey	Ministry of Health Turkey	Ministry of Health Turkey	Fatma Bayrakdar et al
EPI_ISL_3597345	Turkey/HSGM-D12342/2021	2021-08-18	Europe	Turkey	Ministry of Health Turkey	Ministry of Health Turkey	Fatma Bayrakdar et al
EPI_ISL_3597371	Turkey/HSGM-D12343/2021	2021-08-18	Europe	Turkey	Ministry of Health Turkey	Ministry of Health Turkey	Fatma Bayrakdar et al
EPI_ISL_3596865	Turkey/HSGM-D12344/2021	2021-08-18	Europe	Turkey	Ministry of Health Turkey	Ministry of Health Turkey	Fatma Bayrakdar et al
EPI_ISL_3597035	Turkey/HSGM-D12345/2021	2021-08-18	Europe	Turkey	Ministry of Health Turkey	Ministry of Health Turkey	Fatma Bayrakdar et al
EPI_ISL_3596054	Turkey/HSGM-D12346/2021	2021-08-18	Europe	Turkey	Ministry of Health Turkey	Ministry of Health Turkey	Fatma Bayrakdar et al
EPI_ISL_3596859	Turkey/HSGM-D12347/2021	2021-08-18	Europe	Turkey	Ministry of Health Turkey	Ministry of Health Turkey	Fatma Bayrakdar et al
EPI_ISL_3597324	Turkey/HSGM-D12348/2021	2021-08-18	Europe	Turkey	Ministry of Health Turkey	Ministry of Health Turkey	Fatma Bayrakdar et al
EPI_ISL_3597373	Turkey/HSGM-D12349/2021	2021-08-18	Europe	Turkey	Ministry of Health Turkey	Ministry of Health Turkey	Fatma Bayrakdar et al
EPI_ISL_3597479	Turkey/HSGM-D12350/2021	2021-08-18	Europe	Turkey	Ministry of Health Turkey	Ministry of Health Turkey	Fatma Bayrakdar et al
EPI_ISL_3597259	Turkey/HSGM-D12351/2021	2021-08-18	Europe	Turkey	Ministry of Health Turkey	Ministry of Health Turkey	Fatma Bayrakdar et al
EPI_ISL_3596993	Turkey/HSGM-D12352/2021	2021-08-18	Europe	Turkey	Ministry of Health Turkey	Ministry of Health Turkey	Fatma Bayrakdar et al
EPI_ISL_3596903	Turkey/HSGM-D12353/2021	2021-08-18	Europe	Turkey	Ministry of Health Turkey	Ministry of Health Turkey	Fatma Bayrakdar et al
EPI_ISL_3597400	Turkey/HSGM-D12354/2021	2021-08-18	Europe	Turkey	Ministry of Health Turkey	Ministry of Health Turkey	Fatma Bayrakdar et al
EPI_ISL_3597068	Turkey/HSGM-D12355/2021	2021-08-18	Europe	Turkey	Ministry of Health Turkey	Ministry of Health Turkey	Fatma Bayrakdar et al
EPI_ISL_3597476	Turkey/HSGM-D12356/2021	2021-08-18	Europe	Turkey	Ministry of Health Turkey	Ministry of Health Turkey	Fatma Bayrakdar et al
EPI_ISL_3597260	Turkey/HSGM-D12357/2021	2021-08-18	Europe	Turkey	Ministry of Health Turkey	Ministry of Health Turkey	Fatma Bayrakdar et al
EPI_ISL_3596055	Turkey/HSGM-D12358/2021	2021-08-18	Europe	Turkey	Ministry of Health Turkey	Ministry of Health Turkey	Fatma Bayrakdar et al
EPI_ISL_3596852	Turkey/HSGM-D12359/2021	2021-08-18	Europe	Turkey	Ministry of Health Turkey	Ministry of Health Turkey	Fatma Bayrakdar et al
EPI_ISL_3597398	Turkey/HSGM-D12360/2021	2021-08-18	Europe	Turkey	Ministry of Health Turkey	Ministry of Health Turkey	Fatma Bayrakdar et al
EPI_ISL_3597496	Turkey/HSGM-D12361/2021	2021-08-18	Europe	Turkey	Ministry of Health Turkey	Ministry of Health Turkey	Fatma Bayrakdar et al
EPI_ISL_3596855	Turkey/HSGM-D12362/2021	2021-08-18	Europe	Turkey	Ministry of Health Turkey	Ministry of Health Turkey	Fatma Bayrakdar et al
EPI_ISL_3597036	Turkey/HSGM-D12363/2021	2021-08-18	Europe	Turkey	Ministry of Health Turkey	Ministry of Health Turkey	Fatma Bayrakdar et al
EPI_ISL_3596323	Turkey/HSGM-D12364/2021	2021-08-18	Europe	Turkey	Ministry of Health Turkey	Ministry of Health Turkey	Fatma Bayrakdar et al
EPI_ISL_3596853	Turkey/HSGM-D12365/2021	2021-08-18	Europe	Turkey	Ministry of Health Turkey	Ministry of Health Turkey	Fatma Bayrakdar et al
EPI_ISL_3597401	Turkey/HSGM-D12366/2021	2021-08-18	Europe	Turkey	Ministry of Health Turkey	Ministry of Health Turkey	Fatma Bayrakdar et al
EPI_ISL_3596670	Turkey/HSGM-D12367/2021	2021-08-18	Europe	Turkey	Ministry of Health Turkey	Ministry of Health Turkey	Fatma Bayrakdar et al
EPI_ISL_3597484	Turkey/HSGM-D12368/2021	2021-08-18	Europe	Turkey	Ministry of Health Turkey	Ministry of Health Turkey	Fatma Bayrakdar et al
EPI_ISL_3597263	Turkey/HSGM-D12369/2021	2021-08-18	Europe	Turkey	Ministry of Health Turkey	Ministry of Health Turkey	Fatma Bayrakdar et al
EPI_ISL_3596661	Turkey/HSGM-D12370/2021	2021-08-18	Europe	Turkey	Ministry of Health Turkey	Ministry of Health Turkey	Fatma Bayrakdar et al
EPI_ISL_3596904	Turkey/HSGM-D12371/2021	2021-08-18	Europe	Turkey	Ministry of Health Turkey	Ministry of Health Turkey	Fatma Bayrakdar et al
EPI_ISL_3597403	Turkey/HSGM-D12372/2021	2021-08-18	Europe	Turkey	Ministry of Health Turkey	Ministry of Health Turkey	Fatma Bayrakdar et al
EPI_ISL_3596317	Turkey/HSGM-D12373/2021	2021-08-18	Europe	Turkey	Ministry of Health Turkey	Ministry of Health Turkey	Fatma Bayrakdar et al
EPI_ISL_3597445	Turkey/HSGM-D12374/2021	2021-08-18	Europe	Turkey	Ministry of Health Turkey	Ministry of Health Turkey	Fatma Bayrakdar et al
EPI_ISL_3597247	Turkey/HSGM-D12375/2021	2021-08-18	Europe	Turkey	Ministry of Health Turkey	Ministry of Health Turkey	Fatma Bayrakdar et al
EPI_ISL_3596063	Turkey/HSGM-D12376/2021	2021-08-18	Europe	Turkey	Ministry of Health Turkey	Ministry of Health Turkey	Fatma Bayrakdar et al
EPI_ISL_3597025	Turkey/HSGM-D12377/2021	2021-08-18	Europe	Turkey	Ministry of Health Turkey	Ministry of Health Turkey	Fatma Bayrakdar et al
EPI_ISL_3596622	Turkey/HSGM-D12378/2021	2021-08-18	Europe	Turkey	Ministry of Health Turkey	Ministry of Health Turkey	Fatma Bayrakdar et al
EPI_ISL_3596933	Turkey/HSGM-D12379/2021	2021-08-18	Europe	Turkey	Ministry of Health Turkey	Ministry of Health Turkey	Fatma Bayrakdar et al
EPI_ISL_3597487	Turkey/HSGM-D12380/2021	2021-08-18	Europe	Turkey	Ministry of Health Turkey	Ministry of Health Turkey	Fatma Bayrakdar et al
EPI_ISL_3596625	Turkey/HSGM-D12381/2021	2021-08-18	Europe	Turkey	Ministry of Health Turkey	Ministry of Health Turkey	Fatma Bayrakdar et al
EPI_ISL_3596924	Turkey/HSGM-D12382/2021	2021-08-18	Europe	Turkey	Ministry of Health Turkey	Ministry of Health Turkey	Fatma Bayrakdar et al
EPI_ISL_3596269	Turkey/HSGM-D12383/2021	2021-08-18	Europe	Turkey	Ministry of Health Turkey	Ministry of Health Turkey	Fatma Bayrakdar et al
EPI_ISL_3596153	Turkey/HSGM-D12384/2021	2021-08-18	Europe	Turkey	Ministry of Health Turkey	Ministry of Health Turkey	Fatma Bayrakdar et al
EPI_ISL_3597095	Turkey/HSGM-D12385/2021	2021-08-18	Europe	Turkey	Ministry of Health Turkey	Ministry of Health Turkey	Fatma Bayrakdar et al
EPI_ISL_3597316	Turkey/HSGM-D12386/2021	2021-08-18	Europe	Turkey	Ministry of Health Turkey	Ministry of Health Turkey	Fatma Bayrakdar et al
EPI_ISL_3596626	Turkey/HSGM-D12387/2021	2021-08-18	Europe	Turkey	Ministry of Health Turkey	Ministry of Health Turkey	Fatma Bayrakdar et al
EPI_ISL_3596342	Turkey/HSGM-D12388/2021	2021-08-18	Europe	Turkey	Ministry of Health Turkey	Ministry of Health Turkey	Fatma Bayrakdar et al
EPI_ISL_3597028	Turkey/HSGM-D12389/2021	2021-08-18	Europe	Turkey	Ministry of Health Turkey	Ministry of Health Turkey	Fatma Bayrakdar et al
EPI_ISL_3596619	Turkey/HSGM-D12390/2021	2021-08-18	Europe	Turkey	Ministry of Health Turkey	Ministry of Health Turkey	Fatma Bayrakdar et al
EPI_ISL_3596936	Turkey/HSGM-D12391/2021	2021-08-18	Europe	Turkey	Ministry of Health Turkey	Ministry of Health Turkey	Fatma Bayrakdar et al
EPI_ISL_3596258	Turkey/HSGM-D12392/2021	2021-08-18	Europe	Turkey	Ministry of Health Turkey	Ministry of Health Turkey	Fatma Bayrakdar et al
EPI_ISL_3596147	Turkey/HSGM-D12393/2021	2021-08-18	Europe	Turkey	Ministry of Health Turkey	Ministry of Health Turkey	Fatma Bayrakdar et al
EPI_ISL_3597073	Turkey/HSGM-D12394/2021	2021-08-18	Europe	Turkey	Ministry of Health Turkey	Ministry of Health Turkey	Fatma Bayrakdar et al
EPI_ISL_3596259	Turkey/HSGM-D12395/2021	2021-08-18	Europe	Turkey	Ministry of Health Turkey	Ministry of Health Turkey	Fatma Bayrakdar et al
EPI_ISL_3596470	Turkey/HSGM-D12396/2021	2021-08-18	Europe	Turkey	Ministry of Health Turkey	Ministry of Health Turkey	Fatma Bayrakdar et al
EPI_ISL_3596709	Turkey/HSGM-D12397/2021	2021-08-18	Europe	Turkey	Ministry of Health Turkey	Ministry of Health Turkey	Fatma Bayrakdar et al
EPI_ISL_3596256	Turkey/HSGM-D12398/2021	2021-08-18	Europe	Turkey	Ministry of Health Turkey	Ministry of Health Turkey	Fatma Bayrakdar et al
EPI_ISL_3596155	Turkey/HSGM-D12399/2021	2021-08-18	Europe	Turkey	Ministry of Health Turkey	Ministry of Health Turkey	Fatma Bayrakdar et al
EPI_ISL_1097255	Turkey/HSGM-D124/2021	2021-02-11	Europe	Turkey	Ministry of Health Turkey	Ministry of Health Turkey	Fatma Bayrakdar et al
EPI_ISL_3596930	Turkey/HSGM-D12400/2021	2021-08-18	Europe	Turkey	Ministry of Health Turkey	Ministry of Health Turkey	Fatma Bayrakdar et al
EPI_ISL_3596260	Turkey/HSGM-D12401/2021	2021-08-18	Europe	Turkey	Ministry of Health Turkey	Ministry of Health Turkey	Fatma Bayrakdar et al
EPI_ISL_3596451	Turkey/HSGM-D12402/2021	2021-08-18	Europe	Turkey	Ministry of Health Turkey	Ministry of Health Turkey	Fatma Bayrakdar et al
EPI_ISL_3596964	Turkey/HSGM-D12403/2021	2021-08-18	Europe	Turkey	Ministry of Health Turkey	Ministry of Health Turkey	Fatma Bayrakdar et al
EPI_ISL_3596194	Turkey/HSGM-D12404/2021	2021-08-18	Europe	Turkey	Ministry of Health Turkey	Ministry of Health Turkey	Fatma Bayrakdar et al
EPI_ISL_3596172	Turkey/HSGM-D12405/2021	2021-08-18	Europe	Turkey	Ministry of Health Turkey	Ministry of Health Turkey	Fatma Bayrakdar et al
EPI_ISL_3596966	Turkey/HSGM-D12406/2021	2021-08-18	Europe	Turkey	Ministry of Health Turkey	Ministry of Health Turkey	Fatma Bayrakdar et al
EPI_ISL_3596202	Turkey/HSGM-D12407/2021	2021-08-18	Europe	Turkey	Ministry of Health Turkey	Ministry of Health Turkey	Fatma Bayrakdar et al
EPI_ISL_3596173	Turkey/HSGM-D12408/2021	2021-08-18	Europe	Turkey	Ministry of Health Turkey	Ministry of Health Turkey	Fatma Bayrakdar et al
EPI_ISL_3597124	Turkey/HSGM-D12409/2021	2021-08-18	Europe	Turkey	Ministry of Health Turkey	Ministry of Health Turkey	Fatma Bayrakdar et al
EPI_ISL_3596192	Turkey/HSGM-D12410/2021	2021-08-18	Europe	Turkey	Ministry of Health Turkey	Ministry of Health Turkey	Fatma Bayrakdar et al
EPI_ISL_3596178	Turkey/HSGM-D12411/2021	2021-08-18	Europe	Turkey	Ministry of Health Turkey	Ministry of Health Turkey	Fatma Bayrakdar et al
EPI_ISL_3597127	Turkey/HSGM-D12412/2021	2021-08-18	Europe	Turkey	Ministry of Health Turkey	Ministry of Health Turkey	Fatma Bayrakdar et al
EPI_ISL_3596261	Turkey/HSGM-D12413/2021	2021-08-18	Europe	Turkey	Ministry of Health Turkey	Ministry of Health Turkey	Fatma Bayrakdar et al
EPI_ISL_3596454	Turkey/HSGM-D12414/2021	2021-08-18	Europe	Turkey	Ministry of Health Turkey	Ministry of Health Turkey	Fatma Bayrakdar et al
EPI_ISL_3597130	Turkey/HSGM-D12415/2021	2021-08-18	Europe	Turkey	Ministry of Health Turkey	Ministry of Health Turkey	Fatma Bayrakdar et al
EPI_ISL_3596263	Turkey/HSGM-D12416/2021	2021-08-18	Europe	Turkey	Ministry of Health Turkey	Ministry of Health Turkey	Fatma Bayrakdar et al
EPI_ISL_3596455	Turkey/HSGM-D12417/2021	2021-08-18	Europe	Turkey	Ministry of Health Turkey	Ministry of Health Turkey	Fatma Bayrakdar et al
EPI_ISL_3596968	Turkey/HSGM-D12418/2021	2021-08-18	Europe	Turkey	Ministry of Health Turkey	Ministry of Health Turkey	Fatma Bayrakdar et al
EPI_ISL_3596265	Turkey/HSGM-D12419/2021	2021-08-18	Europe	Turkey	Ministry of Health Turkey	Ministry of Health Turkey	Fatma Bayrakdar et al
EPI_ISL_3596457	Turkey/HSGM-D12420/2021	2021-08-18	Europe	Turkey	Ministry of Health Turkey	Ministry of Health Turkey	Fatma Bayrakdar et al
EPI_ISL_3597134	Turkey/HSGM-D12421/2021	2021-08-18	Europe	Turkey	Ministry of Health Turkey	Ministry of Health Turkey	Fatma Bayrakdar et al
EPI_ISL_3596871	Turkey/HSGM-D12422/2021	2021-08-18	Europe	Turkey	Ministry of Health Turkey	Ministry of Health Turkey	Fatma Bayrakdar et al
EPI_ISL_3597422	Turkey/HSGM-D12423/2021	2021-08-18	Europe	Turkey	Ministry of Health Turkey	Ministry of Health Turkey	Fatma Bayrakdar et al
EPI_ISL_3597137	Turkey/HSGM-D12424/2021	2021-08-18	Europe	Turkey	Ministry of Health Turkey	Ministry of Health Turkey	Fatma Bayrakdar et al
EPI_ISL_3596873	Turkey/HSGM-D12425/2021	2021-08-18	Europe	Turkey	Ministry of Health Turkey	Ministry of Health Turkey	Fatma Bayrakdar et al
EPI_ISL_3597423	Turkey/HSGM-D12426/2021	2021-08-18	Europe	Turkey	Ministry of Health Turkey	Ministry of Health Turkey	Fatma Bayrakdar et al
EPI_ISL_3597111	Turkey/HSGM-D12427/2021	2021-08-18	Europe	Turkey	Ministry of Health Turkey	Ministry of Health Turkey	Fatma Bayrakdar et al
EPI_ISL_3596533	Turkey/HSGM-D12428/2021	2021-08-18	Europe	Turkey	Ministry of Health Turkey	Ministry of Health Turkey	Fatma Bayrakdar et al
EPI_ISL_3596775	Turkey/HSGM-D12429/2021	2021-08-18	Europe	Turkey	Ministry of Health Turkey	Ministry of Health Turkey	Fatma Bayrakdar et al
EPI_ISL_3596493	Turkey/HSGM-D12430/2021	2021-08-18	Europe	Turkey	Ministry of Health Turkey	Ministry of Health Turkey	Fatma Bayrakdar et al
EPI_ISL_3596875	Turkey/HSGM-D12431/2021	2021-08-18	Europe	Turkey	Ministry of Health Turkey	Ministry of Health Turkey	Fatma Bayrakdar et al
EPI_ISL_3597428	Turkey/HSGM-D12432/2021	2021-08-18	Europe	Turkey	Ministry of Health Turkey	Ministry of Health Turkey	Fatma Bayrakdar et al
EPI_ISL_3597113	Turkey/HSGM-D12433/2021	2021-08-18	Europe	Turkey	Ministry of Health Turkey	Ministry of Health Turkey	Fatma Bayrakdar et al
EPI_ISL_3596878	Turkey/HSGM-D12434/2021	2021-08-18	Europe	Turkey	Ministry of Health Turkey	Ministry of Health Turkey	Fatma Bayrakdar et al
EPI_ISL_3597430	Turkey/HSGM-D12435/2021	2021-08-18	Europe	Turkey	Ministry of Health Turkey	Ministry of Health Turkey	Fatma Bayrakdar et al
EPI_ISL_3596539	Turkey/HSGM-D12436/2021	2021-08-18	Europe	Turkey	Ministry of Health Turkey	Ministry of Health Turkey	Fatma Bayrakdar et al
EPI_ISL_3596881	Turkey/HSGM-D12437/2021	2021-08-18	Europe	Turkey	Ministry of Health Turkey	Ministry of Health Turkey	Fatma Bayrakdar et al
EPI_ISL_3597486	Turkey/HSGM-D12438/2021	2021-08-18	Europe	Turkey	Ministry of Health Turkey	Ministry of Health Turkey	Fatma Bayrakdar et al
EPI_ISL_3597115	Turkey/HSGM-D12439/2021	2021-08-18	Europe	Turkey	Ministry of Health Turkey	Ministry of Health Turkey	Fatma Bayrakdar et al
EPI_ISL_3596686	Turkey/HSGM-D12440/2021	2021-08-18	Europe	Turkey	Ministry of Health Turkey	Ministry of Health Turkey	Fatma Bayrakdar et al
EPI_ISL_3597427	Turkey/HSGM-D12441/2021	2021-08-18	Europe	Turkey	Ministry of Health Turkey	Ministry of Health Turkey	Fatma Bayrakdar et al
EPI_ISL_3597132	Turkey/HSGM-D12442/2021	2021-08-18	Europe	Turkey	Ministry of Health Turkey	Ministry of Health Turkey	Fatma Bayrakdar et al
EPI_ISL_3596631	Turkey/HSGM-D12443/2021	2021-08-18	Europe	Turkey	Ministry of Health Turkey	Ministry of Health Turkey	Fatma Bayrakdar et al
EPI_ISL_3597425	Turkey/HSGM-D12444/2021	2021-08-18	Europe	Turkey	Ministry of Health Turkey	Ministry of Health Turkey	Fatma Bayrakdar et al
EPI_ISL_3596962	Turkey/HSGM-D12445/2021	2021-08-18	Europe	Turkey	Ministry of Health Turkey	Ministry of Health Turkey	Fatma Bayrakdar et al
EPI_ISL_3596537	Turkey/HSGM-D12446/2021	2021-08-18	Europe	Turkey	Ministry of Health Turkey	Ministry of Health Turkey	Fatma Bayrakdar et al
EPI_ISL_3597420	Turkey/HSGM-D12447/2021	2021-08-18	Europe	Turkey	Ministry of Health Turkey	Ministry of Health Turkey	Fatma Bayrakdar et al
EPI_ISL_3597128	Turkey/HSGM-D12448/2021	2021-08-18	Europe	Turkey	Ministry of Health Turkey	Ministry of Health Turkey	Fatma Bayrakdar et al
EPI_ISL_3596685	Turkey/HSGM-D12449/2021	2021-08-18	Europe	Turkey	Ministry of Health Turkey	Ministry of Health Turkey	Fatma Bayrakdar et al
EPI_ISL_3597419	Turkey/HSGM-D12450/2021	2021-08-18	Europe	Turkey	Ministry of Health Turkey	Ministry of Health Turkey	Fatma Bayrakdar et al
EPI_ISL_3596958	Turkey/HSGM-D12451/2021	2021-08-18	Europe	Turkey	Ministry of Health Turkey	Ministry of Health Turkey	Fatma Bayrakdar et al
EPI_ISL_3597001	Turkey/HSGM-D12452/2021	2021-08-18	Europe	Turkey	Ministry of Health Turkey	Ministry of Health Turkey	Fatma Bayrakdar et al
EPI_ISL_3597285	Turkey/HSGM-D12453/2021	2021-08-18	Europe	Turkey	Ministry of Health Turkey	Ministry of Health Turkey	Fatma Bayrakdar et al
EPI_ISL_3596343	Turkey/HSGM-D12454/2021	2021-08-18	Europe	Turkey	Ministry of Health Turkey	Ministry of Health Turkey	Fatma Bayrakdar et al
EPI_ISL_3597002	Turkey/HSGM-D12455/2021	2021-08-18	Europe	Turkey	Ministry of Health Turkey	Ministry of Health Turkey	Fatma Bayrakdar et al
EPI_ISL_3597297	Turkey/HSGM-D12456/2021	2021-08-18	Europe	Turkey	Ministry of Health Turkey	Ministry of Health Turkey	Fatma Bayrakdar et al
EPI_ISL_3596088	Turkey/HSGM-D12457/2021	2021-08-18	Europe	Turkey	Ministry of Health Turkey	Ministry of Health Turkey	Fatma Bayrakdar et al
EPI_ISL_3596997	Turkey/HSGM-D12458/2021	2021-08-18	Europe	Turkey	Ministry of Health Turkey	Ministry of Health Turkey	Fatma Bayrakdar et al
EPI_ISL_3597337	Turkey/HSGM-D12459/2021	2021-08-18	Europe	Turkey	Ministry of Health Turkey	Ministry of Health Turkey	Fatma Bayrakdar et al
EPI_ISL_3596954	Turkey/HSGM-D12460/2021	2021-08-18	Europe	Turkey	Ministry of Health Turkey	Ministry of Health Turkey	Fatma Bayrakdar et al
EPI_ISL_3597009	Turkey/HSGM-D12461/2021	2021-08-18	Europe	Turkey	Ministry of Health Turkey	Ministry of Health Turkey	Fatma Bayrakdar et al
EPI_ISL_3597298	Turkey/HSGM-D12462/2021	2021-08-18	Europe	Turkey	Ministry of Health Turkey	Ministry of Health Turkey	Fatma Bayrakdar et al
EPI_ISL_3596345	Turkey/HSGM-D12463/2021	2021-08-18	Europe	Turkey	Ministry of Health Turkey	Ministry of Health Turkey	Fatma Bayrakdar et al
EPI_ISL_3597016	Turkey/HSGM-D12464/2021	2021-08-18	Europe	Turkey	Ministry of Health Turkey	Ministry of Health Turkey	Fatma Bayrakdar et al
EPI_ISL_3597294	Turkey/HSGM-D12465/2021	2021-08-18	Europe	Turkey	Ministry of Health Turkey	Ministry of Health Turkey	Fatma Bayrakdar et al
EPI_ISL_3596696	Turkey/HSGM-D12466/2021	2021-08-18	Europe	Turkey	Ministry of Health Turkey	Ministry of Health Turkey	Fatma Bayrakdar et al
EPI_ISL_3597322	Turkey/HSGM-D12467/2021	2021-08-18	Europe	Turkey	Ministry of Health Turkey	Ministry of Health Turkey	Fatma Bayrakdar et al
EPI_ISL_3596636	Turkey/HSGM-D12468/2021	2021-08-18	Europe	Turkey	Ministry of Health Turkey	Ministry of Health Turkey	Fatma Bayrakdar et al
EPI_ISL_3596346	Turkey/HSGM-D12469/2021	2021-08-18	Europe	Turkey	Ministry of Health Turkey	Ministry of Health Turkey	Fatma Bayrakdar et al
EPI_ISL_3597020	Turkey/HSGM-D12470/2021	2021-08-18	Europe	Turkey	Ministry of Health Turkey	Ministry of Health Turkey	Fatma Bayrakdar et al
EPI_ISL_3597281	Turkey/HSGM-D12471/2021	2021-08-18	Europe	Turkey	Ministry of Health Turkey	Ministry of Health Turkey	Fatma Bayrakdar et al
EPI_ISL_3596956	Turkey/HSGM-D12472/2021	2021-08-18	Europe	Turkey	Ministry of Health Turkey	Ministry of Health Turkey	Fatma Bayrakdar et al
EPI_ISL_3596200	Turkey/HSGM-D12473/2021	2021-08-18	Europe	Turkey	Ministry of Health Turkey	Ministry of Health Turkey	Fatma Bayrakdar et al
EPI_ISL_3596167	Turkey/HSGM-D12474/2021	2021-08-18	Europe	Turkey	Ministry of Health Turkey	Ministry of Health Turkey	Fatma Bayrakdar et al
EPI_ISL_3596986	Turkey/HSGM-D12475/2021	2021-08-18	Europe	Turkey	Ministry of Health Turkey	Ministry of Health Turkey	Fatma Bayrakdar et al
EPI_ISL_3597454	Turkey/HSGM-D12476/2021	2021-08-18	Europe	Turkey	Ministry of Health Turkey	Ministry of Health Turkey	Fatma Bayrakdar et al
EPI_ISL_3596635	Turkey/HSGM-D12477/2021	2021-08-18	Europe	Turkey	Ministry of Health Turkey	Ministry of Health Turkey	Fatma Bayrakdar et al
EPI_ISL_3596701	Turkey/HSGM-D12478/2021	2021-08-18	Europe	Turkey	Ministry of Health Turkey	Ministry of Health Turkey	Fatma Bayrakdar et al
EPI_ISL_3596198	Turkey/HSGM-D12479/2021	2021-08-18	Europe	Turkey	Ministry of Health Turkey	Ministry of Health Turkey	Fatma Bayrakdar et al
EPI_ISL_3596169	Turkey/HSGM-D12480/2021	2021-08-18	Europe	Turkey	Ministry of Health Turkey	Ministry of Health Turkey	Fatma Bayrakdar et al
EPI_ISL_3596694	Turkey/HSGM-D12481/2021	2021-08-18	Europe	Turkey	Ministry of Health Turkey	Ministry of Health Turkey	Fatma Bayrakdar et al
EPI_ISL_3596190	Turkey/HSGM-D12482/2021	2021-08-18	Europe	Turkey	Ministry of Health Turkey	Ministry of Health Turkey	Fatma Bayrakdar et al
EPI_ISL_3596171	Turkey/HSGM-D12483/2021	2021-08-18	Europe	Turkey	Ministry of Health Turkey	Ministry of Health Turkey	Fatma Bayrakdar et al
EPI_ISL_3596961	Turkey/HSGM-D12484/2021	2021-08-18	Europe	Turkey	Ministry of Health Turkey	Ministry of Health Turkey	Fatma Bayrakdar et al
EPI_ISL_3596868	Turkey/HSGM-D12485/2021	2021-08-18	Europe	Turkey	Ministry of Health Turkey	Ministry of Health Turkey	Fatma Bayrakdar et al
EPI_ISL_3596559	Turkey/HSGM-D12486/2021	2021-08-18	Europe	Turkey	Ministry of Health Turkey	Ministry of Health Turkey	Fatma Bayrakdar et al
EPI_ISL_3596091	Turkey/HSGM-D12487/2021	2021-08-18	Europe	Turkey	Ministry of Health Turkey	Ministry of Health Turkey	Fatma Bayrakdar et al
EPI_ISL_3597326	Turkey/HSGM-D12488/2021	2021-08-18	Europe	Turkey	Ministry of Health Turkey	Ministry of Health Turkey	Fatma Bayrakdar et al
EPI_ISL_3597501	Turkey/HSGM-D12489/2021	2021-08-18	Europe	Turkey	Ministry of Health Turkey	Ministry of Health Turkey	Fatma Bayrakdar et al
EPI_ISL_3596947	Turkey/HSGM-D12490/2021	2021-08-18	Europe	Turkey	Ministry of Health Turkey	Ministry of Health Turkey	Fatma Bayrakdar et al
EPI_ISL_3597477	Turkey/HSGM-D12491/2021	2021-08-18	Europe	Turkey	Ministry of Health Turkey	Ministry of Health Turkey	Fatma Bayrakdar et al
EPI_ISL_3597502	Turkey/HSGM-D12492/2021	2021-08-18	Europe	Turkey	Ministry of Health Turkey	Ministry of Health Turkey	Fatma Bayrakdar et al
EPI_ISL_3596941	Turkey/HSGM-D12493/2021	2021-08-18	Europe	Turkey	Ministry of Health Turkey	Ministry of Health Turkey	Fatma Bayrakdar et al
EPI_ISL_3596336	Turkey/HSGM-D12494/2021	2021-08-18	Europe	Turkey	Ministry of Health Turkey	Ministry of Health Turkey	Fatma Bayrakdar et al
EPI_ISL_3596555	Turkey/HSGM-D12495/2021	2021-08-18	Europe	Turkey	Ministry of Health Turkey	Ministry of Health Turkey	Fatma Bayrakdar et al
EPI_ISL_3596092	Turkey/HSGM-D12496/2021	2021-08-18	Europe	Turkey	Ministry of Health Turkey	Ministry of Health Turkey	Fatma Bayrakdar et al
EPI_ISL_3597347	Turkey/HSGM-D12497/2021	2021-08-18	Europe	Turkey	Ministry of Health Turkey	Ministry of Health Turkey	Fatma Bayrakdar et al
EPI_ISL_3597320	Turkey/HSGM-D12498/2021	2021-08-18	Europe	Turkey	Ministry of Health Turkey	Ministry of Health Turkey	Fatma Bayrakdar et al
EPI_ISL_3596939	Turkey/HSGM-D12499/2021	2021-08-18	Europe	Turkey	Ministry of Health Turkey	Ministry of Health Turkey	Fatma Bayrakdar et al
EPI_ISL_1097256	Turkey/HSGM-D125/2021	2021-02-11	Europe	Turkey	Ministry of Health Turkey	Ministry of Health Turkey	Fatma Bayrakdar et al
EPI_ISL_3596162	Turkey/HSGM-D12500/2021	2021-08-18	Europe	Turkey	Ministry of Health Turkey	Ministry of Health Turkey	Fatma Bayrakdar et al
EPI_ISL_3597359	Turkey/HSGM-D12501/2021	2021-08-18	Europe	Turkey	Ministry of Health Turkey	Ministry of Health Turkey	Fatma Bayrakdar et al
EPI_ISL_3596901	Turkey/HSGM-D12502/2021	2021-08-18	Europe	Turkey	Ministry of Health Turkey	Ministry of Health Turkey	Fatma Bayrakdar et al
EPI_ISL_3597328	Turkey/HSGM-D12503/2021	2021-08-18	Europe	Turkey	Ministry of Health Turkey	Ministry of Health Turkey	Fatma Bayrakdar et al
EPI_ISL_3596196	Turkey/HSGM-D12504/2021	2021-08-18	Europe	Turkey	Ministry of Health Turkey	Ministry of Health Turkey	Fatma Bayrakdar et al
EPI_ISL_3596367	Turkey/HSGM-D12505/2021	2021-08-18	Europe	Turkey	Ministry of Health Turkey	Ministry of Health Turkey	Fatma Bayrakdar et al
EPI_ISL_3596160	Turkey/HSGM-D12506/2021	2021-08-18	Europe	Turkey	Ministry of Health Turkey	Ministry of Health Turkey	Fatma Bayrakdar et al
EPI_ISL_3597504	Turkey/HSGM-D12507/2021	2021-08-18	Europe	Turkey	Ministry of Health Turkey	Ministry of Health Turkey	Fatma Bayrakdar et al
EPI_ISL_3596894	Turkey/HSGM-D12508/2021	2021-08-18	Europe	Turkey	Ministry of Health Turkey	Ministry of Health Turkey	Fatma Bayrakdar et al
EPI_ISL_3596274	Turkey/HSGM-D12509/2021	2021-08-18	Europe	Turkey	Ministry of Health Turkey	Ministry of Health Turkey	Fatma Bayrakdar et al
EPI_ISL_3596199	Turkey/HSGM-D12510/2021	2021-08-18	Europe	Turkey	Ministry of Health Turkey	Ministry of Health Turkey	Fatma Bayrakdar et al
EPI_ISL_3596369	Turkey/HSGM-D12511/2021	2021-08-18	Europe	Turkey	Ministry of Health Turkey	Ministry of Health Turkey	Fatma Bayrakdar et al
EPI_ISL_3597480	Turkey/HSGM-D12512/2021	2021-08-18	Europe	Turkey	Ministry of Health Turkey	Ministry of Health Turkey	Fatma Bayrakdar et al
EPI_ISL_3596197	Turkey/HSGM-D12513/2021	2021-08-18	Europe	Turkey	Ministry of Health Turkey	Ministry of Health Turkey	Fatma Bayrakdar et al
EPI_ISL_3596371	Turkey/HSGM-D12514/2021	2021-08-18	Europe	Turkey	Ministry of Health Turkey	Ministry of Health Turkey	Fatma Bayrakdar et al
EPI_ISL_3596551	Turkey/HSGM-D12515/2021	2021-08-18	Europe	Turkey	Ministry of Health Turkey	Ministry of Health Turkey	Fatma Bayrakdar et al
EPI_ISL_3596806	Turkey/HSGM-D12516/2021	2021-08-18	Europe	Turkey	Ministry of Health Turkey	Ministry of Health Turkey	Fatma Bayrakdar et al
EPI_ISL_3596980	Turkey/HSGM-D12517/2021	2021-08-18	Europe	Turkey	Ministry of Health Turkey	Ministry of Health Turkey	Fatma Bayrakdar et al
EPI_ISL_3596553	Turkey/HSGM-D12518/2021	2021-08-18	Europe	Turkey	Ministry of Health Turkey	Ministry of Health Turkey	Fatma Bayrakdar et al
EPI_ISL_3596201	Turkey/HSGM-D12519/2021	2021-08-18	Europe	Turkey	Ministry of Health Turkey	Ministry of Health Turkey	Fatma Bayrakdar et al
EPI_ISL_3596374	Turkey/HSGM-D12520/2021	2021-08-18	Europe	Turkey	Ministry of Health Turkey	Ministry of Health Turkey	Fatma Bayrakdar et al
EPI_ISL_3596275	Turkey/HSGM-D12521/2021	2021-08-18	Europe	Turkey	Ministry of Health Turkey	Ministry of Health Turkey	Fatma Bayrakdar et al
EPI_ISL_3596803	Turkey/HSGM-D12522/2021	2021-08-18	Europe	Turkey	Ministry of Health Turkey	Ministry of Health Turkey	Fatma Bayrakdar et al
EPI_ISL_3596982	Turkey/HSGM-D12523/2021	2021-08-18	Europe	Turkey	Ministry of Health Turkey	Ministry of Health Turkey	Fatma Bayrakdar et al
EPI_ISL_3597052	Turkey/HSGM-D12524/2021	2021-08-18	Europe	Turkey	Ministry of Health Turkey	Ministry of Health Turkey	Fatma Bayrakdar et al
EPI_ISL_3596805	Turkey/HSGM-D12525/2021	2021-08-18	Europe	Turkey	Ministry of Health Turkey	Ministry of Health Turkey	Fatma Bayrakdar et al
EPI_ISL_3596977	Turkey/HSGM-D12526/2021	2021-08-18	Europe	Turkey	Ministry of Health Turkey	Ministry of Health Turkey	Fatma Bayrakdar et al
EPI_ISL_3596885	Turkey/HSGM-D12527/2021	2021-08-18	Europe	Turkey	Ministry of Health Turkey	Ministry of Health Turkey	Fatma Bayrakdar et al
EPI_ISL_3597465	Turkey/HSGM-D12528/2021	2021-08-18	Europe	Turkey	Ministry of Health Turkey	Ministry of Health Turkey	Fatma Bayrakdar et al
EPI_ISL_3597169	Turkey/HSGM-D12529/2021	2021-08-18	Europe	Turkey	Ministry of Health Turkey	Ministry of Health Turkey	Fatma Bayrakdar et al
EPI_ISL_3596554	Turkey/HSGM-D12530/2021	2021-08-18	Europe	Turkey	Ministry of Health Turkey	Ministry of Health Turkey	Fatma Bayrakdar et al
EPI_ISL_3596079	Turkey/HSGM-D12531/2021	2021-08-18	Europe	Turkey	Ministry of Health Turkey	Ministry of Health Turkey	Fatma Bayrakdar et al
EPI_ISL_3596597	Turkey/HSGM-D12532/2021	2021-08-18	Europe	Turkey	Ministry of Health Turkey	Ministry of Health Turkey	Fatma Bayrakdar et al
EPI_ISL_3596276	Turkey/HSGM-D12533/2021	2021-08-18	Europe	Turkey	Ministry of Health Turkey	Ministry of Health Turkey	Fatma Bayrakdar et al
EPI_ISL_3596078	Turkey/HSGM-D12534/2021	2021-08-18	Europe	Turkey	Ministry of Health Turkey	Ministry of Health Turkey	Fatma Bayrakdar et al
EPI_ISL_3596541	Turkey/HSGM-D12535/2021	2021-08-18	Europe	Turkey	Ministry of Health Turkey	Ministry of Health Turkey	Fatma Bayrakdar et al
EPI_ISL_3596887	Turkey/HSGM-D12536/2021	2021-08-18	Europe	Turkey	Ministry of Health Turkey	Ministry of Health Turkey	Fatma Bayrakdar et al
EPI_ISL_3597471	Turkey/HSGM-D12537/2021	2021-08-18	Europe	Turkey	Ministry of Health Turkey	Ministry of Health Turkey	Fatma Bayrakdar et al
EPI_ISL_3597173	Turkey/HSGM-D12538/2021	2021-08-18	Europe	Turkey	Ministry of Health Turkey	Ministry of Health Turkey	Fatma Bayrakdar et al
EPI_ISL_3596889	Turkey/HSGM-D12539/2021	2021-08-18	Europe	Turkey	Ministry of Health Turkey	Ministry of Health Turkey	Fatma Bayrakdar et al
EPI_ISL_3597506	Turkey/HSGM-D12540/2021	2021-08-18	Europe	Turkey	Ministry of Health Turkey	Ministry of Health Turkey	Fatma Bayrakdar et al
EPI_ISL_3597185	Turkey/HSGM-D12541/2021	2021-08-18	Europe	Turkey	Ministry of Health Turkey	Ministry of Health Turkey	Fatma Bayrakdar et al
EPI_ISL_3597062	Turkey/HSGM-D12542/2021	2021-08-18	Europe	Turkey	Ministry of Health Turkey	Ministry of Health Turkey	Fatma Bayrakdar et al
EPI_ISL_3597508	Turkey/HSGM-D12543/2021	2021-08-18	Europe	Turkey	Ministry of Health Turkey	Ministry of Health Turkey	Fatma Bayrakdar et al
EPI_ISL_3597178	Turkey/HSGM-D12544/2021	2021-08-18	Europe	Turkey	Ministry of Health Turkey	Ministry of Health Turkey	Fatma Bayrakdar et al
EPI_ISL_3597056	Turkey/HSGM-D12545/2021	2021-08-18	Europe	Turkey	Ministry of Health Turkey	Ministry of Health Turkey	Fatma Bayrakdar et al
EPI_ISL_3596080	Turkey/HSGM-D12546/2021	2021-08-18	Europe	Turkey	Ministry of Health Turkey	Ministry of Health Turkey	Fatma Bayrakdar et al
EPI_ISL_3596542	Turkey/HSGM-D12547/2021	2021-08-18	Europe	Turkey	Ministry of Health Turkey	Ministry of Health Turkey	Fatma Bayrakdar et al
EPI_ISL_3597047	Turkey/HSGM-D12548/2021	2021-08-18	Europe	Turkey	Ministry of Health Turkey	Ministry of Health Turkey	Fatma Bayrakdar et al
EPI_ISL_3596081	Turkey/HSGM-D12549/2021	2021-08-18	Europe	Turkey	Ministry of Health Turkey	Ministry of Health Turkey	Fatma Bayrakdar et al
EPI_ISL_3596633	Turkey/HSGM-D12550/2021	2021-08-18	Europe	Turkey	Ministry of Health Turkey	Ministry of Health Turkey	Fatma Bayrakdar et al
EPI_ISL_3596302	Turkey/HSGM-D12551/2021	2021-08-18	Europe	Turkey	Ministry of Health Turkey	Ministry of Health Turkey	Fatma Bayrakdar et al
EPI_ISL_3597499	Turkey/HSGM-D12552/2021	2021-08-18	Europe	Turkey	Ministry of Health Turkey	Ministry of Health Turkey	Fatma Bayrakdar et al
EPI_ISL_3597156	Turkey/HSGM-D12553/2021	2021-08-18	Europe	Turkey	Ministry of Health Turkey	Ministry of Health Turkey	Fatma Bayrakdar et al
EPI_ISL_3596270	Turkey/HSGM-D12554/2021	2021-08-18	Europe	Turkey	Ministry of Health Turkey	Ministry of Health Turkey	Fatma Bayrakdar et al
EPI_ISL_3597473	Turkey/HSGM-D12555/2021	2021-08-18	Europe	Turkey	Ministry of Health Turkey	Ministry of Health Turkey	Fatma Bayrakdar et al
EPI_ISL_3597161	Turkey/HSGM-D12556/2021	2021-08-18	Europe	Turkey	Ministry of Health Turkey	Ministry of Health Turkey	Fatma Bayrakdar et al
EPI_ISL_3597049	Turkey/HSGM-D12557/2021	2021-08-18	Europe	Turkey	Ministry of Health Turkey	Ministry of Health Turkey	Fatma Bayrakdar et al
EPI_ISL_3597474	Turkey/HSGM-D12558/2021	2021-08-18	Europe	Turkey	Ministry of Health Turkey	Ministry of Health Turkey	Fatma Bayrakdar et al
EPI_ISL_3597165	Turkey/HSGM-D12559/2021	2021-08-18	Europe	Turkey	Ministry of Health Turkey	Ministry of Health Turkey	Fatma Bayrakdar et al
EPI_ISL_3597349	Turkey/HSGM-D12560/2021	2021-08-18	Europe	Turkey	Ministry of Health Turkey	Ministry of Health Turkey	Fatma Bayrakdar et al
EPI_ISL_3597498	Turkey/HSGM-D12561/2021	2021-08-18	Europe	Turkey	Ministry of Health Turkey	Ministry of Health Turkey	Fatma Bayrakdar et al
EPI_ISL_3597166	Turkey/HSGM-D12562/2021	2021-08-18	Europe	Turkey	Ministry of Health Turkey	Ministry of Health Turkey	Fatma Bayrakdar et al
EPI_ISL_3597351	Turkey/HSGM-D12563/2021	2021-08-18	Europe	Turkey	Ministry of Health Turkey	Ministry of Health Turkey	Fatma Bayrakdar et al
EPI_ISL_3597386	Turkey/HSGM-D12564/2021	2021-08-18	Europe	Turkey	Ministry of Health Turkey	Ministry of Health Turkey	Fatma Bayrakdar et al
EPI_ISL_3596882	Turkey/HSGM-D12565/2021	2021-08-18	Europe	Turkey	Ministry of Health Turkey	Ministry of Health Turkey	Fatma Bayrakdar et al
EPI_ISL_3596158	Turkey/HSGM-D12566/2021	2021-08-18	Europe	Turkey	Ministry of Health Turkey	Ministry of Health Turkey	Fatma Bayrakdar et al
EPI_ISL_3596531	Turkey/HSGM-D12567/2021	2021-08-18	Europe	Turkey	Ministry of Health Turkey	Ministry of Health Turkey	Fatma Bayrakdar et al
EPI_ISL_3596093	Turkey/HSGM-D12568/2021	2021-08-18	Europe	Turkey	Ministry of Health Turkey	Ministry of Health Turkey	Fatma Bayrakdar et al
EPI_ISL_3597483	Turkey/HSGM-D12569/2021	2021-08-18	Europe	Turkey	Ministry of Health Turkey	Ministry of Health Turkey	Fatma Bayrakdar et al
EPI_ISL_3596203	Turkey/HSGM-D12570/2021	2021-08-18	Europe	Turkey	Ministry of Health Turkey	Ministry of Health Turkey	Fatma Bayrakdar et al
EPI_ISL_3596377	Turkey/HSGM-D12571/2021	2021-08-18	Europe	Turkey	Ministry of Health Turkey	Ministry of Health Turkey	Fatma Bayrakdar et al
EPI_ISL_3596206	Turkey/HSGM-D12572/2021	2021-08-18	Europe	Turkey	Ministry of Health Turkey	Ministry of Health Turkey	Fatma Bayrakdar et al
EPI_ISL_3597123	Turkey/HSGM-D12573/2021	2021-08-18	Europe	Turkey	Ministry of Health Turkey	Ministry of Health Turkey	Fatma Bayrakdar et al
EPI_ISL_3596830	Turkey/HSGM-D12574/2021	2021-08-18	Europe	Turkey	Ministry of Health Turkey	Ministry of Health Turkey	Fatma Bayrakdar et al
EPI_ISL_3597532	Turkey/HSGM-D12575/2021	2021-08-18	Europe	Turkey	Ministry of Health Turkey	Ministry of Health Turkey	Fatma Bayrakdar et al
EPI_ISL_3597467	Turkey/HSGM-D12576/2021	2021-08-18	Europe	Turkey	Ministry of Health Turkey	Ministry of Health Turkey	Fatma Bayrakdar et al
EPI_ISL_3596888	Turkey/HSGM-D12577/2021	2021-08-18	Europe	Turkey	Ministry of Health Turkey	Ministry of Health Turkey	Fatma Bayrakdar et al
EPI_ISL_3597093	Turkey/HSGM-D12578/2021	2021-08-18	Europe	Turkey	Ministry of Health Turkey	Ministry of Health Turkey	Fatma Bayrakdar et al
EPI_ISL_3596321	Turkey/HSGM-D12579/2021	2021-08-18	Europe	Turkey	Ministry of Health Turkey	Ministry of Health Turkey	Fatma Bayrakdar et al
EPI_ISL_3596117	Turkey/HSGM-D12580/2021	2021-08-18	Europe	Turkey	Ministry of Health Turkey	Ministry of Health Turkey	Fatma Bayrakdar et al
EPI_ISL_3596112	Turkey/HSGM-D12581/2021	2021-08-18	Europe	Turkey	Ministry of Health Turkey	Ministry of Health Turkey	Fatma Bayrakdar et al
EPI_ISL_3596103	Turkey/HSGM-D12582/2021	2021-08-18	Europe	Turkey	Ministry of Health Turkey	Ministry of Health Turkey	Fatma Bayrakdar et al
EPI_ISL_3597215	Turkey/HSGM-D12583/2021	2021-08-18	Europe	Turkey	Ministry of Health Turkey	Ministry of Health Turkey	Fatma Bayrakdar et al
EPI_ISL_3596174	Turkey/HSGM-D12584/2021	2021-08-18	Europe	Turkey	Ministry of Health Turkey	Ministry of Health Turkey	Fatma Bayrakdar et al
EPI_ISL_3596442	Turkey/HSGM-D12585/2021	2021-08-18	Europe	Turkey	Ministry of Health Turkey	Ministry of Health Turkey	Fatma Bayrakdar et al
EPI_ISL_3596747	Turkey/HSGM-D12586/2021	2021-08-18	Europe	Turkey	Ministry of Health Turkey	Ministry of Health Turkey	Fatma Bayrakdar et al
EPI_ISL_3596796	Turkey/HSGM-D12587/2021	2021-08-18	Europe	Turkey	Ministry of Health Turkey	Ministry of Health Turkey	Fatma Bayrakdar et al
EPI_ISL_3597287	Turkey/HSGM-D12588/2021	2021-08-18	Europe	Turkey	Ministry of Health Turkey	Ministry of Health Turkey	Fatma Bayrakdar et al
EPI_ISL_3596681	Turkey/HSGM-D12589/2021	2021-08-18	Europe	Turkey	Ministry of Health Turkey	Ministry of Health Turkey	Fatma Bayrakdar et al
EPI_ISL_3597510	Turkey/HSGM-D12590/2021	2021-08-18	Europe	Turkey	Ministry of Health Turkey	Ministry of Health Turkey	Fatma Bayrakdar et al
EPI_ISL_3596366	Turkey/HSGM-D12591/2021	2021-08-18	Europe	Turkey	Ministry of Health Turkey	Ministry of Health Turkey	Fatma Bayrakdar et al
EPI_ISL_3596119	Turkey/HSGM-D12592/2021	2021-08-18	Europe	Turkey	Ministry of Health Turkey	Ministry of Health Turkey	Fatma Bayrakdar et al
EPI_ISL_3596475	Turkey/HSGM-D12593/2021	2021-08-18	Europe	Turkey	Ministry of Health Turkey	Ministry of Health Turkey	Fatma Bayrakdar et al
EPI_ISL_3596354	Turkey/HSGM-D12594/2021	2021-08-18	Europe	Turkey	Ministry of Health Turkey	Ministry of Health Turkey	Fatma Bayrakdar et al
EPI_ISL_3596121	Turkey/HSGM-D12595/2021	2021-08-18	Europe	Turkey	Ministry of Health Turkey	Ministry of Health Turkey	Fatma Bayrakdar et al
EPI_ISL_3597526	Turkey/HSGM-D12596/2021	2021-08-18	Europe	Turkey	Ministry of Health Turkey	Ministry of Health Turkey	Fatma Bayrakdar et al
EPI_ISL_3596224	Turkey/HSGM-D12597/2021	2021-08-18	Europe	Turkey	Ministry of Health Turkey	Ministry of Health Turkey	Fatma Bayrakdar et al
EPI_ISL_3596402	Turkey/HSGM-D12598/2021	2021-08-18	Europe	Turkey	Ministry of Health Turkey	Ministry of Health Turkey	Fatma Bayrakdar et al
EPI_ISL_3596292	Turkey/HSGM-D12599/2021	2021-08-18	Europe	Turkey	Ministry of Health Turkey	Ministry of Health Turkey	Fatma Bayrakdar et al
EPI_ISL_1097297	Turkey/HSGM-D126/2021	2021-02-11	Europe	Turkey	Ministry of Health Turkey	Ministry of Health Turkey	Fatma Bayrakdar et al
EPI_ISL_3596485	Turkey/HSGM-D12600/2021	2021-08-18	Europe	Turkey	Ministry of Health Turkey	Ministry of Health Turkey	Fatma Bayrakdar et al
EPI_ISL_3596734	Turkey/HSGM-D12601/2021	2021-08-18	Europe	Turkey	Ministry of Health Turkey	Ministry of Health Turkey	Fatma Bayrakdar et al
EPI_ISL_3597362	Turkey/HSGM-D12602/2021	2021-08-18	Europe	Turkey	Ministry of Health Turkey	Ministry of Health Turkey	Fatma Bayrakdar et al
EPI_ISL_3596510	Turkey/HSGM-D12603/2021	2021-08-18	Europe	Turkey	Ministry of Health Turkey	Ministry of Health Turkey	Fatma Bayrakdar et al
EPI_ISL_3596724	Turkey/HSGM-D12604/2021	2021-08-18	Europe	Turkey	Ministry of Health Turkey	Ministry of Health Turkey	Fatma Bayrakdar et al
EPI_ISL_3596106	Turkey/HSGM-D12605/2021	2021-08-18	Europe	Turkey	Ministry of Health Turkey	Ministry of Health Turkey	Fatma Bayrakdar et al
EPI_ISL_3596233	Turkey/HSGM-D12606/2021	2021-08-18	Europe	Turkey	Ministry of Health Turkey	Ministry of Health Turkey	Fatma Bayrakdar et al
EPI_ISL_3596413	Turkey/HSGM-D12607/2021	2021-08-18	Europe	Turkey	Ministry of Health Turkey	Ministry of Health Turkey	Fatma Bayrakdar et al
EPI_ISL_3596293	Turkey/HSGM-D12608/2021	2021-08-18	Europe	Turkey	Ministry of Health Turkey	Ministry of Health Turkey	Fatma Bayrakdar et al
EPI_ISL_3596328	Turkey/HSGM-D12609/2021	2021-08-18	Europe	Turkey	Ministry of Health Turkey	Ministry of Health Turkey	Fatma Bayrakdar et al
EPI_ISL_3596123	Turkey/HSGM-D12610/2021	2021-08-18	Europe	Turkey	Ministry of Health Turkey	Ministry of Health Turkey	Fatma Bayrakdar et al
EPI_ISL_3596581	Turkey/HSGM-D12611/2021	2021-08-18	Europe	Turkey	Ministry of Health Turkey	Ministry of Health Turkey	Fatma Bayrakdar et al
EPI_ISL_3596502	Turkey/HSGM-D12612/2021	2021-08-18	Europe	Turkey	Ministry of Health Turkey	Ministry of Health Turkey	Fatma Bayrakdar et al
EPI_ISL_3596731	Turkey/HSGM-D12613/2021	2021-08-18	Europe	Turkey	Ministry of Health Turkey	Ministry of Health Turkey	Fatma Bayrakdar et al
EPI_ISL_3596288	Turkey/HSGM-D12614/2021	2021-08-18	Europe	Turkey	Ministry of Health Turkey	Ministry of Health Turkey	Fatma Bayrakdar et al
EPI_ISL_3596483	Turkey/HSGM-D12615/2021	2021-08-18	Europe	Turkey	Ministry of Health Turkey	Ministry of Health Turkey	Fatma Bayrakdar et al
EPI_ISL_3596721	Turkey/HSGM-D12616/2021	2021-08-18	Europe	Turkey	Ministry of Health Turkey	Ministry of Health Turkey	Fatma Bayrakdar et al
EPI_ISL_3596914	Turkey/HSGM-D12617/2021	2021-08-18	Europe	Turkey	Ministry of Health Turkey	Ministry of Health Turkey	Fatma Bayrakdar et al
EPI_ISL_3596460	Turkey/HSGM-D12618/2021	2021-08-18	Europe	Turkey	Ministry of Health Turkey	Ministry of Health Turkey	Fatma Bayrakdar et al
EPI_ISL_3596987	Turkey/HSGM-D12619/2021	2021-08-18	Europe	Turkey	Ministry of Health Turkey	Ministry of Health Turkey	Fatma Bayrakdar et al
EPI_ISL_3596594	Turkey/HSGM-D12620/2021	2021-08-18	Europe	Turkey	Ministry of Health Turkey	Ministry of Health Turkey	Fatma Bayrakdar et al
EPI_ISL_3596557	Turkey/HSGM-D12621/2021	2021-08-18	Europe	Turkey	Ministry of Health Turkey	Ministry of Health Turkey	Fatma Bayrakdar et al
EPI_ISL_3597394	Turkey/HSGM-D12622/2021	2021-08-18	Europe	Turkey	Ministry of Health Turkey	Ministry of Health Turkey	Fatma Bayrakdar et al
EPI_ISL_3596791	Turkey/HSGM-D12623/2021	2021-08-18	Europe	Turkey	Ministry of Health Turkey	Ministry of Health Turkey	Fatma Bayrakdar et al
EPI_ISL_3596522	Turkey/HSGM-D12624/2021	2021-08-18	Europe	Turkey	Ministry of Health Turkey	Ministry of Health Turkey	Fatma Bayrakdar et al
EPI_ISL_3597050	Turkey/HSGM-D12625/2021	2021-08-18	Europe	Turkey	Ministry of Health Turkey	Ministry of Health Turkey	Fatma Bayrakdar et al
EPI_ISL_3596892	Turkey/HSGM-D12626/2021	2021-08-18	Europe	Turkey	Ministry of Health Turkey	Ministry of Health Turkey	Fatma Bayrakdar et al
EPI_ISL_3596778	Turkey/HSGM-D12627/2021	2021-08-18	Europe	Turkey	Ministry of Health Turkey	Ministry of Health Turkey	Fatma Bayrakdar et al
EPI_ISL_3597391	Turkey/HSGM-D12628/2021	2021-08-18	Europe	Turkey	Ministry of Health Turkey	Ministry of Health Turkey	Fatma Bayrakdar et al
EPI_ISL_3596794	Turkey/HSGM-D12629/2021	2021-08-18	Europe	Turkey	Ministry of Health Turkey	Ministry of Health Turkey	Fatma Bayrakdar et al
EPI_ISL_3596815	Turkey/HSGM-D12630/2021	2021-08-18	Europe	Turkey	Ministry of Health Turkey	Ministry of Health Turkey	Fatma Bayrakdar et al
EPI_ISL_3596786	Turkey/HSGM-D12631/2021	2021-08-18	Europe	Turkey	Ministry of Health Turkey	Ministry of Health Turkey	Fatma Bayrakdar et al
EPI_ISL_3596783	Turkey/HSGM-D12632/2021	2021-08-18	Europe	Turkey	Ministry of Health Turkey	Ministry of Health Turkey	Fatma Bayrakdar et al
EPI_ISL_3596764	Turkey/HSGM-D12633/2021	2021-08-18	Europe	Turkey	Ministry of Health Turkey	Ministry of Health Turkey	Fatma Bayrakdar et al
EPI_ISL_3596906	Turkey/HSGM-D12634/2021	2021-08-18	Europe	Turkey	Ministry of Health Turkey	Ministry of Health Turkey	Fatma Bayrakdar et al
EPI_ISL_3596077	Turkey/HSGM-D12635/2021	2021-08-18	Europe	Turkey	Ministry of Health Turkey	Ministry of Health Turkey	Fatma Bayrakdar et al
EPI_ISL_3597142	Turkey/HSGM-D12636/2021	2021-08-18	Europe	Turkey	Ministry of Health Turkey	Ministry of Health Turkey	Fatma Bayrakdar et al
EPI_ISL_3596478	Turkey/HSGM-D12637/2021	2021-08-18	Europe	Turkey	Ministry of Health Turkey	Ministry of Health Turkey	Fatma Bayrakdar et al
EPI_ISL_3596891	Turkey/HSGM-D12638/2021	2021-08-18	Europe	Turkey	Ministry of Health Turkey	Ministry of Health Turkey	Fatma Bayrakdar et al
EPI_ISL_3596443	Turkey/HSGM-D12639/2021	2021-08-18	Europe	Turkey	Ministry of Health Turkey	Ministry of Health Turkey	Fatma Bayrakdar et al
EPI_ISL_3596802	Turkey/HSGM-D12640/2021	2021-08-18	Europe	Turkey	Ministry of Health Turkey	Ministry of Health Turkey	Fatma Bayrakdar et al
EPI_ISL_3596867	Turkey/HSGM-D12641/2021	2021-08-18	Europe	Turkey	Ministry of Health Turkey	Ministry of Health Turkey	Fatma Bayrakdar et al
EPI_ISL_3597044	Turkey/HSGM-D12642/2021	2021-08-18	Europe	Turkey	Ministry of Health Turkey	Ministry of Health Turkey	Fatma Bayrakdar et al
EPI_ISL_3596870	Turkey/HSGM-D12643/2021	2021-08-18	Europe	Turkey	Ministry of Health Turkey	Ministry of Health Turkey	Fatma Bayrakdar et al
EPI_ISL_3596723	Turkey/HSGM-D12644/2021	2021-08-18	Europe	Turkey	Ministry of Health Turkey	Ministry of Health Turkey	Fatma Bayrakdar et al
EPI_ISL_3596445	Turkey/HSGM-D12645/2021	2021-08-18	Europe	Turkey	Ministry of Health Turkey	Ministry of Health Turkey	Fatma Bayrakdar et al
EPI_ISL_3597382	Turkey/HSGM-D12646/2021	2021-08-18	Europe	Turkey	Ministry of Health Turkey	Ministry of Health Turkey	Fatma Bayrakdar et al
EPI_ISL_3596239	Turkey/HSGM-D12647/2021	2021-08-18	Europe	Turkey	Ministry of Health Turkey	Ministry of Health Turkey	Fatma Bayrakdar et al
EPI_ISL_3597542	Turkey/HSGM-D12648/2021	2021-08-18	Europe	Turkey	Ministry of Health Turkey	Ministry of Health Turkey	Fatma Bayrakdar et al
EPI_ISL_3597452	Turkey/HSGM-D12649/2021	2021-08-18	Europe	Turkey	Ministry of Health Turkey	Ministry of Health Turkey	Fatma Bayrakdar et al
EPI_ISL_3596208	Turkey/HSGM-D12650/2021	2021-08-18	Europe	Turkey	Ministry of Health Turkey	Ministry of Health Turkey	Fatma Bayrakdar et al
EPI_ISL_3597517	Turkey/HSGM-D12651/2021	2021-08-18	Europe	Turkey	Ministry of Health Turkey	Ministry of Health Turkey	Fatma Bayrakdar et al
EPI_ISL_3596909	Turkey/HSGM-D12652/2021	2021-08-18	Europe	Turkey	Ministry of Health Turkey	Ministry of Health Turkey	Fatma Bayrakdar et al
EPI_ISL_3596268	Turkey/HSGM-D12653/2021	2021-08-18	Europe	Turkey	Ministry of Health Turkey	Ministry of Health Turkey	Fatma Bayrakdar et al
EPI_ISL_3596469	Turkey/HSGM-D12654/2021	2021-08-18	Europe	Turkey	Ministry of Health Turkey	Ministry of Health Turkey	Fatma Bayrakdar et al
EPI_ISL_3596879	Turkey/HSGM-D12655/2021	2021-08-18	Europe	Turkey	Ministry of Health Turkey	Ministry of Health Turkey	Fatma Bayrakdar et al
EPI_ISL_3597010	Turkey/HSGM-D12656/2021	2021-08-18	Europe	Turkey	Ministry of Health Turkey	Ministry of Health Turkey	Fatma Bayrakdar et al
EPI_ISL_3597521	Turkey/HSGM-D12657/2021	2021-08-18	Europe	Turkey	Ministry of Health Turkey	Ministry of Health Turkey	Fatma Bayrakdar et al
EPI_ISL_3597204	Turkey/HSGM-D12658/2021	2021-08-18	Europe	Turkey	Ministry of Health Turkey	Ministry of Health Turkey	Fatma Bayrakdar et al
EPI_ISL_3596182	Turkey/HSGM-D12659/2021	2021-08-18	Europe	Turkey	Ministry of Health Turkey	Ministry of Health Turkey	Fatma Bayrakdar et al
EPI_ISL_3596211	Turkey/HSGM-D12660/2021	2021-08-18	Europe	Turkey	Ministry of Health Turkey	Ministry of Health Turkey	Fatma Bayrakdar et al
EPI_ISL_3596422	Turkey/HSGM-D12661/2021	2021-08-18	Europe	Turkey	Ministry of Health Turkey	Ministry of Health Turkey	Fatma Bayrakdar et al
EPI_ISL_3596104	Turkey/HSGM-D12662/2021	2021-08-18	Europe	Turkey	Ministry of Health Turkey	Ministry of Health Turkey	Fatma Bayrakdar et al
EPI_ISL_3596230	Turkey/HSGM-D12663/2021	2021-08-18	Europe	Turkey	Ministry of Health Turkey	Ministry of Health Turkey	Fatma Bayrakdar et al
EPI_ISL_3596416	Turkey/HSGM-D12664/2021	2021-08-18	Europe	Turkey	Ministry of Health Turkey	Ministry of Health Turkey	Fatma Bayrakdar et al
EPI_ISL_3596544	Turkey/HSGM-D12665/2021	2021-08-18	Europe	Turkey	Ministry of Health Turkey	Ministry of Health Turkey	Fatma Bayrakdar et al
EPI_ISL_3596351	Turkey/HSGM-D12666/2021	2021-08-18	Europe	Turkey	Ministry of Health Turkey	Ministry of Health Turkey	Fatma Bayrakdar et al
EPI_ISL_3596128	Turkey/HSGM-D12667/2021	2021-08-18	Europe	Turkey	Ministry of Health Turkey	Ministry of Health Turkey	Fatma Bayrakdar et al
EPI_ISL_3596072	Turkey/HSGM-D12668/2021	2021-08-18	Europe	Turkey	Ministry of Health Turkey	Ministry of Health Turkey	Fatma Bayrakdar et al
EPI_ISL_3596205	Turkey/HSGM-D12669/2021	2021-08-18	Europe	Turkey	Ministry of Health Turkey	Ministry of Health Turkey	Fatma Bayrakdar et al
EPI_ISL_3596408	Turkey/HSGM-D12670/2021	2021-08-18	Europe	Turkey	Ministry of Health Turkey	Ministry of Health Turkey	Fatma Bayrakdar et al
EPI_ISL_3597029	Turkey/HSGM-D12671/2021	2021-08-18	Europe	Turkey	Ministry of Health Turkey	Ministry of Health Turkey	Fatma Bayrakdar et al
EPI_ISL_3596480	Turkey/HSGM-D12672/2021	2021-08-18	Europe	Turkey	Ministry of Health Turkey	Ministry of Health Turkey	Fatma Bayrakdar et al
EPI_ISL_3596739	Turkey/HSGM-D12673/2021	2021-08-18	Europe	Turkey	Ministry of Health Turkey	Ministry of Health Turkey	Fatma Bayrakdar et al
EPI_ISL_3596286	Turkey/HSGM-D12674/2021	2021-08-18	Europe	Turkey	Ministry of Health Turkey	Ministry of Health Turkey	Fatma Bayrakdar et al
EPI_ISL_3596357	Turkey/HSGM-D12675/2021	2021-08-18	Europe	Turkey	Ministry of Health Turkey	Ministry of Health Turkey	Fatma Bayrakdar et al
EPI_ISL_3596107	Turkey/HSGM-D12676/2021	2021-08-18	Europe	Turkey	Ministry of Health Turkey	Ministry of Health Turkey	Fatma Bayrakdar et al
EPI_ISL_3597529	Turkey/HSGM-D12677/2021	2021-08-18	Europe	Turkey	Ministry of Health Turkey	Ministry of Health Turkey	Fatma Bayrakdar et al
EPI_ISL_3596235	Turkey/HSGM-D12678/2021	2021-08-18	Europe	Turkey	Ministry of Health Turkey	Ministry of Health Turkey	Fatma Bayrakdar et al
EPI_ISL_3596381	Turkey/HSGM-D12679/2021	2021-08-18	Europe	Turkey	Ministry of Health Turkey	Ministry of Health Turkey	Fatma Bayrakdar et al
EPI_ISL_3596070	Turkey/HSGM-D12680/2021	2021-08-18	Europe	Turkey	Ministry of Health Turkey	Ministry of Health Turkey	Fatma Bayrakdar et al
EPI_ISL_3596513	Turkey/HSGM-D12681/2021	2021-08-18	Europe	Turkey	Ministry of Health Turkey	Ministry of Health Turkey	Fatma Bayrakdar et al
EPI_ISL_3596726	Turkey/HSGM-D12682/2021	2021-08-18	Europe	Turkey	Ministry of Health Turkey	Ministry of Health Turkey	Fatma Bayrakdar et al
EPI_ISL_3596584	Turkey/HSGM-D12683/2021	2021-08-18	Europe	Turkey	Ministry of Health Turkey	Ministry of Health Turkey	Fatma Bayrakdar et al
EPI_ISL_3596226	Turkey/HSGM-D12684/2021	2021-08-18	Europe	Turkey	Ministry of Health Turkey	Ministry of Health Turkey	Fatma Bayrakdar et al
EPI_ISL_3596383	Turkey/HSGM-D12685/2021	2021-08-18	Europe	Turkey	Ministry of Health Turkey	Ministry of Health Turkey	Fatma Bayrakdar et al
EPI_ISL_3596573	Turkey/HSGM-D12686/2021	2021-08-18	Europe	Turkey	Ministry of Health Turkey	Ministry of Health Turkey	Fatma Bayrakdar et al
EPI_ISL_3596812	Turkey/HSGM-D12687/2021	2021-08-18	Europe	Turkey	Ministry of Health Turkey	Ministry of Health Turkey	Fatma Bayrakdar et al
EPI_ISL_3596716	Turkey/HSGM-D12688/2021	2021-08-18	Europe	Turkey	Ministry of Health Turkey	Ministry of Health Turkey	Fatma Bayrakdar et al
EPI_ISL_3596307	Turkey/HSGM-D12689/2021	2021-08-18	Europe	Turkey	Ministry of Health Turkey	Ministry of Health Turkey	Fatma Bayrakdar et al
EPI_ISL_3596484	Turkey/HSGM-D12690/2021	2021-08-18	Europe	Turkey	Ministry of Health Turkey	Ministry of Health Turkey	Fatma Bayrakdar et al
EPI_ISL_3596737	Turkey/HSGM-D12691/2021	2021-08-18	Europe	Turkey	Ministry of Health Turkey	Ministry of Health Turkey	Fatma Bayrakdar et al
EPI_ISL_3596774	Turkey/HSGM-D12692/2021	2021-08-18	Europe	Turkey	Ministry of Health Turkey	Ministry of Health Turkey	Fatma Bayrakdar et al
EPI_ISL_3596210	Turkey/HSGM-D12693/2021	2021-08-18	Europe	Turkey	Ministry of Health Turkey	Ministry of Health Turkey	Fatma Bayrakdar et al
EPI_ISL_3596411	Turkey/HSGM-D12694/2021	2021-08-18	Europe	Turkey	Ministry of Health Turkey	Ministry of Health Turkey	Fatma Bayrakdar et al
EPI_ISL_3597190	Turkey/HSGM-D12695/2021	2021-08-18	Europe	Turkey	Ministry of Health Turkey	Ministry of Health Turkey	Fatma Bayrakdar et al
EPI_ISL_3597306	Turkey/HSGM-D12696/2021	2021-08-18	Europe	Turkey	Ministry of Health Turkey	Ministry of Health Turkey	Fatma Bayrakdar et al
EPI_ISL_3597021	Turkey/HSGM-D12697/2021	2021-08-18	Europe	Turkey	Ministry of Health Turkey	Ministry of Health Turkey	Fatma Bayrakdar et al
EPI_ISL_3596927	Turkey/HSGM-D12698/2021	2021-08-18	Europe	Turkey	Ministry of Health Turkey	Ministry of Health Turkey	Fatma Bayrakdar et al
EPI_ISL_3596911	Turkey/HSGM-D12699/2021	2021-08-18	Europe	Turkey	Ministry of Health Turkey	Ministry of Health Turkey	Fatma Bayrakdar et al
EPI_ISL_1097289	Turkey/HSGM-D127/2021	2021-02-11	Europe	Turkey	Ministry of Health Turkey	Ministry of Health Turkey	Fatma Bayrakdar et al
EPI_ISL_3596168	Turkey/HSGM-D12700/2021	2021-08-18	Europe	Turkey	Ministry of Health Turkey	Ministry of Health Turkey	Fatma Bayrakdar et al
EPI_ISL_3597333	Turkey/HSGM-D12701/2021	2021-08-18	Europe	Turkey	Ministry of Health Turkey	Ministry of Health Turkey	Fatma Bayrakdar et al
EPI_ISL_3596818	Turkey/HSGM-D12702/2021	2021-08-18	Europe	Turkey	Ministry of Health Turkey	Ministry of Health Turkey	Fatma Bayrakdar et al
EPI_ISL_3596784	Turkey/HSGM-D12703/2021	2021-08-18	Europe	Turkey	Ministry of Health Turkey	Ministry of Health Turkey	Fatma Bayrakdar et al
EPI_ISL_3596707	Turkey/HSGM-D12704/2021	2021-08-18	Europe	Turkey	Ministry of Health Turkey	Ministry of Health Turkey	Fatma Bayrakdar et al
EPI_ISL_3597468	Turkey/HSGM-D12705/2021	2021-08-18	Europe	Turkey	Ministry of Health Turkey	Ministry of Health Turkey	Fatma Bayrakdar et al
EPI_ISL_3597279	Turkey/HSGM-D12706/2021	2021-08-18	Europe	Turkey	Ministry of Health Turkey	Ministry of Health Turkey	Fatma Bayrakdar et al
EPI_ISL_3596917	Turkey/HSGM-D12707/2021	2021-08-18	Europe	Turkey	Ministry of Health Turkey	Ministry of Health Turkey	Fatma Bayrakdar et al
EPI_ISL_3597518	Turkey/HSGM-D12708/2021	2021-08-18	Europe	Turkey	Ministry of Health Turkey	Ministry of Health Turkey	Fatma Bayrakdar et al
EPI_ISL_3596545	Turkey/HSGM-D12709/2021	2021-08-18	Europe	Turkey	Ministry of Health Turkey	Ministry of Health Turkey	Fatma Bayrakdar et al
EPI_ISL_3597080	Turkey/HSGM-D12710/2021	2021-08-18	Europe	Turkey	Ministry of Health Turkey	Ministry of Health Turkey	Fatma Bayrakdar et al
EPI_ISL_3597470	Turkey/HSGM-D12711/2021	2021-08-18	Europe	Turkey	Ministry of Health Turkey	Ministry of Health Turkey	Fatma Bayrakdar et al
EPI_ISL_3596780	Turkey/HSGM-D12712/2021	2021-08-18	Europe	Turkey	Ministry of Health Turkey	Ministry of Health Turkey	Fatma Bayrakdar et al
EPI_ISL_3596113	Turkey/HSGM-D12713/2021	2021-08-18	Europe	Turkey	Ministry of Health Turkey	Ministry of Health Turkey	Fatma Bayrakdar et al
EPI_ISL_3597417	Turkey/HSGM-D12714/2021	2021-08-18	Europe	Turkey	Ministry of Health Turkey	Ministry of Health Turkey	Fatma Bayrakdar et al
EPI_ISL_3596600	Turkey/HSGM-D12715/2021	2021-08-18	Europe	Turkey	Ministry of Health Turkey	Ministry of Health Turkey	Fatma Bayrakdar et al
EPI_ISL_3597081	Turkey/HSGM-D12716/2021	2021-08-18	Europe	Turkey	Ministry of Health Turkey	Ministry of Health Turkey	Fatma Bayrakdar et al
EPI_ISL_3596246	Turkey/HSGM-D12717/2021	2021-08-18	Europe	Turkey	Ministry of Health Turkey	Ministry of Health Turkey	Fatma Bayrakdar et al
EPI_ISL_3596884	Turkey/HSGM-D12718/2021	2021-08-18	Europe	Turkey	Ministry of Health Turkey	Ministry of Health Turkey	Fatma Bayrakdar et al
EPI_ISL_3596074	Turkey/HSGM-D12719/2021	2021-08-18	Europe	Turkey	Ministry of Health Turkey	Ministry of Health Turkey	Fatma Bayrakdar et al
EPI_ISL_3597514	Turkey/HSGM-D12720/2021	2021-08-18	Europe	Turkey	Ministry of Health Turkey	Ministry of Health Turkey	Fatma Bayrakdar et al
EPI_ISL_3597197	Turkey/HSGM-D12721/2021	2021-08-18	Europe	Turkey	Ministry of Health Turkey	Ministry of Health Turkey	Fatma Bayrakdar et al
EPI_ISL_3596075	Turkey/HSGM-D12722/2021	2021-08-18	Europe	Turkey	Ministry of Health Turkey	Ministry of Health Turkey	Fatma Bayrakdar et al
EPI_ISL_3597119	Turkey/HSGM-D12723/2021	2021-08-18	Europe	Turkey	Ministry of Health Turkey	Ministry of Health Turkey	Fatma Bayrakdar et al
EPI_ISL_3596563	Turkey/HSGM-D12724/2021	2021-08-18	Europe	Turkey	Ministry of Health Turkey	Ministry of Health Turkey	Fatma Bayrakdar et al
EPI_ISL_3596772	Turkey/HSGM-D12725/2021	2021-08-18	Europe	Turkey	Ministry of Health Turkey	Ministry of Health Turkey	Fatma Bayrakdar et al
EPI_ISL_3596534	Turkey/HSGM-D12726/2021	2021-08-18	Europe	Turkey	Ministry of Health Turkey	Ministry of Health Turkey	Fatma Bayrakdar et al
EPI_ISL_3596864	Turkey/HSGM-D12727/2021	2021-08-18	Europe	Turkey	Ministry of Health Turkey	Ministry of Health Turkey	Fatma Bayrakdar et al
EPI_ISL_3596076	Turkey/HSGM-D12728/2021	2021-08-18	Europe	Turkey	Ministry of Health Turkey	Ministry of Health Turkey	Fatma Bayrakdar et al
EPI_ISL_3597464	Turkey/HSGM-D12729/2021	2021-08-18	Europe	Turkey	Ministry of Health Turkey	Ministry of Health Turkey	Fatma Bayrakdar et al
EPI_ISL_3597200	Turkey/HSGM-D12730/2021	2021-08-18	Europe	Turkey	Ministry of Health Turkey	Ministry of Health Turkey	Fatma Bayrakdar et al
EPI_ISL_3596086	Turkey/HSGM-D12731/2021	2021-08-18	Europe	Turkey	Ministry of Health Turkey	Ministry of Health Turkey	Fatma Bayrakdar et al
EPI_ISL_3597005	Turkey/HSGM-D12732/2021	2021-08-18	Europe	Turkey	Ministry of Health Turkey	Ministry of Health Turkey	Fatma Bayrakdar et al
EPI_ISL_3596846	Turkey/HSGM-D12733/2021	2021-08-18	Europe	Turkey	Ministry of Health Turkey	Ministry of Health Turkey	Fatma Bayrakdar et al
EPI_ISL_3597097	Turkey/HSGM-D12734/2021	2021-08-18	Europe	Turkey	Ministry of Health Turkey	Ministry of Health Turkey	Fatma Bayrakdar et al
EPI_ISL_3597120	Turkey/HSGM-D12735/2021	2021-08-18	Europe	Turkey	Ministry of Health Turkey	Ministry of Health Turkey	Fatma Bayrakdar et al
EPI_ISL_3596660	Turkey/HSGM-D12736/2021	2021-08-18	Europe	Turkey	Ministry of Health Turkey	Ministry of Health Turkey	Fatma Bayrakdar et al
EPI_ISL_3596066	Turkey/HSGM-D12737/2021	2021-08-18	Europe	Turkey	Ministry of Health Turkey	Ministry of Health Turkey	Fatma Bayrakdar et al
EPI_ISL_3596348	Turkey/HSGM-D12738/2021	2021-08-18	Europe	Turkey	Ministry of Health Turkey	Ministry of Health Turkey	Fatma Bayrakdar et al
EPI_ISL_3596108	Turkey/HSGM-D12739/2021	2021-08-18	Europe	Turkey	Ministry of Health Turkey	Ministry of Health Turkey	Fatma Bayrakdar et al
EPI_ISL_3596065	Turkey/HSGM-D12740/2021	2021-08-18	Europe	Turkey	Ministry of Health Turkey	Ministry of Health Turkey	Fatma Bayrakdar et al
EPI_ISL_3596333	Turkey/HSGM-D12741/2021	2021-08-18	Europe	Turkey	Ministry of Health Turkey	Ministry of Health Turkey	Fatma Bayrakdar et al
EPI_ISL_3596130	Turkey/HSGM-D12742/2021	2021-08-18	Europe	Turkey	Ministry of Health Turkey	Ministry of Health Turkey	Fatma Bayrakdar et al
EPI_ISL_3596282	Turkey/HSGM-D12743/2021	2021-08-18	Europe	Turkey	Ministry of Health Turkey	Ministry of Health Turkey	Fatma Bayrakdar et al
EPI_ISL_3596514	Turkey/HSGM-D12744/2021	2021-08-18	Europe	Turkey	Ministry of Health Turkey	Ministry of Health Turkey	Fatma Bayrakdar et al
EPI_ISL_3596651	Turkey/HSGM-D12745/2021	2021-08-18	Europe	Turkey	Ministry of Health Turkey	Ministry of Health Turkey	Fatma Bayrakdar et al
EPI_ISL_3596097	Turkey/HSGM-D12746/2021	2021-08-18	Europe	Turkey	Ministry of Health Turkey	Ministry of Health Turkey	Fatma Bayrakdar et al
EPI_ISL_3596223	Turkey/HSGM-D12747/2021	2021-08-18	Europe	Turkey	Ministry of Health Turkey	Ministry of Health Turkey	Fatma Bayrakdar et al
EPI_ISL_3596424	Turkey/HSGM-D12748/2021	2021-08-18	Europe	Turkey	Ministry of Health Turkey	Ministry of Health Turkey	Fatma Bayrakdar et al
EPI_ISL_3596102	Turkey/HSGM-D12749/2021	2021-08-18	Europe	Turkey	Ministry of Health Turkey	Ministry of Health Turkey	Fatma Bayrakdar et al
EPI_ISL_3596481	Turkey/HSGM-D12750/2021	2021-08-18	Europe	Turkey	Ministry of Health Turkey	Ministry of Health Turkey	Fatma Bayrakdar et al
EPI_ISL_3596753	Turkey/HSGM-D12751/2021	2021-08-18	Europe	Turkey	Ministry of Health Turkey	Ministry of Health Turkey	Fatma Bayrakdar et al
EPI_ISL_3596301	Turkey/HSGM-D12752/2021	2021-08-18	Europe	Turkey	Ministry of Health Turkey	Ministry of Health Turkey	Fatma Bayrakdar et al
EPI_ISL_3596320	Turkey/HSGM-D12753/2021	2021-08-18	Europe	Turkey	Ministry of Health Turkey	Ministry of Health Turkey	Fatma Bayrakdar et al
EPI_ISL_3596125	Turkey/HSGM-D12754/2021	2021-08-18	Europe	Turkey	Ministry of Health Turkey	Ministry of Health Turkey	Fatma Bayrakdar et al
EPI_ISL_3596643	Turkey/HSGM-D12755/2021	2021-08-18	Europe	Turkey	Ministry of Health Turkey	Ministry of Health Turkey	Fatma Bayrakdar et al
EPI_ISL_3596505	Turkey/HSGM-D12756/2021	2021-08-18	Europe	Turkey	Ministry of Health Turkey	Ministry of Health Turkey	Fatma Bayrakdar et al
EPI_ISL_3596748	Turkey/HSGM-D12757/2021	2021-08-18	Europe	Turkey	Ministry of Health Turkey	Ministry of Health Turkey	Fatma Bayrakdar et al
EPI_ISL_3596603	Turkey/HSGM-D12758/2021	2021-08-18	Europe	Turkey	Ministry of Health Turkey	Ministry of Health Turkey	Fatma Bayrakdar et al
EPI_ISL_3596841	Turkey/HSGM-D12759/2021	2021-08-18	Europe	Turkey	Ministry of Health Turkey	Ministry of Health Turkey	Fatma Bayrakdar et al
EPI_ISL_3596705	Turkey/HSGM-D12760/2021	2021-08-18	Europe	Turkey	Ministry of Health Turkey	Ministry of Health Turkey	Fatma Bayrakdar et al
EPI_ISL_3596589	Turkey/HSGM-D12761/2021	2021-08-18	Europe	Turkey	Ministry of Health Turkey	Ministry of Health Turkey	Fatma Bayrakdar et al
EPI_ISL_3596691	Turkey/HSGM-D12762/2021	2021-08-18	Europe	Turkey	Ministry of Health Turkey	Ministry of Health Turkey	Fatma Bayrakdar et al
EPI_ISL_3596990	Turkey/HSGM-D12763/2021	2021-08-18	Europe	Turkey	Ministry of Health Turkey	Ministry of Health Turkey	Fatma Bayrakdar et al
EPI_ISL_3596617	Turkey/HSGM-D12764/2021	2021-08-18	Europe	Turkey	Ministry of Health Turkey	Ministry of Health Turkey	Fatma Bayrakdar et al
EPI_ISL_3596560	Turkey/HSGM-D12765/2021	2021-08-18	Europe	Turkey	Ministry of Health Turkey	Ministry of Health Turkey	Fatma Bayrakdar et al
EPI_ISL_3597106	Turkey/HSGM-D12766/2021	2021-08-18	Europe	Turkey	Ministry of Health Turkey	Ministry of Health Turkey	Fatma Bayrakdar et al
EPI_ISL_3596611	Turkey/HSGM-D12767/2021	2021-08-18	Europe	Turkey	Ministry of Health Turkey	Ministry of Health Turkey	Fatma Bayrakdar et al
EPI_ISL_3597539	Turkey/HSGM-D12768/2021	2021-08-18	Europe	Turkey	Ministry of Health Turkey	Ministry of Health Turkey	Fatma Bayrakdar et al
EPI_ISL_3596602	Turkey/HSGM-D12769/2021	2021-08-18	Europe	Turkey	Ministry of Health Turkey	Ministry of Health Turkey	Fatma Bayrakdar et al
EPI_ISL_3596912	Turkey/HSGM-D12770/2021	2021-08-18	Europe	Turkey	Ministry of Health Turkey	Ministry of Health Turkey	Fatma Bayrakdar et al
EPI_ISL_3596826	Turkey/HSGM-D12771/2021	2021-08-18	Europe	Turkey	Ministry of Health Turkey	Ministry of Health Turkey	Fatma Bayrakdar et al
EPI_ISL_3597105	Turkey/HSGM-D12772/2021	2021-08-18	Europe	Turkey	Ministry of Health Turkey	Ministry of Health Turkey	Fatma Bayrakdar et al
EPI_ISL_3596715	Turkey/HSGM-D12773/2021	2021-08-18	Europe	Turkey	Ministry of Health Turkey	Ministry of Health Turkey	Fatma Bayrakdar et al
EPI_ISL_3596820	Turkey/HSGM-D12774/2021	2021-08-18	Europe	Turkey	Ministry of Health Turkey	Ministry of Health Turkey	Fatma Bayrakdar et al
EPI_ISL_3596325	Turkey/HSGM-D12775/2021	2021-08-18	Europe	Turkey	Ministry of Health Turkey	Ministry of Health Turkey	Fatma Bayrakdar et al
EPI_ISL_3596565	Turkey/HSGM-D12776/2021	2021-08-18	Europe	Turkey	Ministry of Health Turkey	Ministry of Health Turkey	Fatma Bayrakdar et al
EPI_ISL_3596568	Turkey/HSGM-D12777/2021	2021-08-18	Europe	Turkey	Ministry of Health Turkey	Ministry of Health Turkey	Fatma Bayrakdar et al
EPI_ISL_3596742	Turkey/HSGM-D12778/2021	2021-08-18	Europe	Turkey	Ministry of Health Turkey	Ministry of Health Turkey	Fatma Bayrakdar et al
EPI_ISL_3597455	Turkey/HSGM-D12779/2021	2021-08-18	Europe	Turkey	Ministry of Health Turkey	Ministry of Health Turkey	Fatma Bayrakdar et al
EPI_ISL_3597412	Turkey/HSGM-D12780/2021	2021-08-18	Europe	Turkey	Ministry of Health Turkey	Ministry of Health Turkey	Fatma Bayrakdar et al
EPI_ISL_3596744	Turkey/HSGM-D12781/2021	2021-08-18	Europe	Turkey	Ministry of Health Turkey	Ministry of Health Turkey	Fatma Bayrakdar et al
EPI_ISL_3597188	Turkey/HSGM-D12782/2021	2021-08-18	Europe	Turkey	Ministry of Health Turkey	Ministry of Health Turkey	Fatma Bayrakdar et al
EPI_ISL_3597061	Turkey/HSGM-D12783/2021	2021-08-18	Europe	Turkey	Ministry of Health Turkey	Ministry of Health Turkey	Fatma Bayrakdar et al
EPI_ISL_3597220	Turkey/HSGM-D12784/2021	2021-08-18	Europe	Turkey	Ministry of Health Turkey	Ministry of Health Turkey	Fatma Bayrakdar et al
EPI_ISL_3596898	Turkey/HSGM-D12785/2021	2021-08-18	Europe	Turkey	Ministry of Health Turkey	Ministry of Health Turkey	Fatma Bayrakdar et al
EPI_ISL_3596311	Turkey/HSGM-D12786/2021	2021-08-18	Europe	Turkey	Ministry of Health Turkey	Ministry of Health Turkey	Fatma Bayrakdar et al
EPI_ISL_3597146	Turkey/HSGM-D12787/2021	2021-08-18	Europe	Turkey	Ministry of Health Turkey	Ministry of Health Turkey	Fatma Bayrakdar et al
EPI_ISL_3596303	Turkey/HSGM-D12788/2021	2021-08-18	Europe	Turkey	Ministry of Health Turkey	Ministry of Health Turkey	Fatma Bayrakdar et al
EPI_ISL_3596064	Turkey/HSGM-D12789/2021	2021-08-18	Europe	Turkey	Ministry of Health Turkey	Ministry of Health Turkey	Fatma Bayrakdar et al
EPI_ISL_3597256	Turkey/HSGM-D12790/2021	2021-08-18	Europe	Turkey	Ministry of Health Turkey	Ministry of Health Turkey	Fatma Bayrakdar et al
EPI_ISL_3596271	Turkey/HSGM-D12791/2021	2021-08-18	Europe	Turkey	Ministry of Health Turkey	Ministry of Health Turkey	Fatma Bayrakdar et al
EPI_ISL_3597416	Turkey/HSGM-D12792/2021	2021-08-18	Europe	Turkey	Ministry of Health Turkey	Ministry of Health Turkey	Fatma Bayrakdar et al
EPI_ISL_3596689	Turkey/HSGM-D12793/2021	2021-08-18	Europe	Turkey	Ministry of Health Turkey	Ministry of Health Turkey	Fatma Bayrakdar et al
EPI_ISL_3596142	Turkey/HSGM-D12794/2021	2021-08-18	Europe	Turkey	Ministry of Health Turkey	Ministry of Health Turkey	Fatma Bayrakdar et al
EPI_ISL_3597174	Turkey/HSGM-D12795/2021	2021-08-18	Europe	Turkey	Ministry of Health Turkey	Ministry of Health Turkey	Fatma Bayrakdar et al
EPI_ISL_3596674	Turkey/HSGM-D12796/2021	2021-08-18	Europe	Turkey	Ministry of Health Turkey	Ministry of Health Turkey	Fatma Bayrakdar et al
EPI_ISL_3596430	Turkey/HSGM-D12797/2021	2021-08-18	Europe	Turkey	Ministry of Health Turkey	Ministry of Health Turkey	Fatma Bayrakdar et al
EPI_ISL_3597540	Turkey/HSGM-D12798/2021	2021-08-18	Europe	Turkey	Ministry of Health Turkey	Ministry of Health Turkey	Fatma Bayrakdar et al
EPI_ISL_3596083	Turkey/HSGM-D12799/2021	2021-08-18	Europe	Turkey	Ministry of Health Turkey	Ministry of Health Turkey	Fatma Bayrakdar et al
EPI_ISL_1097257	Turkey/HSGM-D128/2021	2021-02-11	Europe	Turkey	Ministry of Health Turkey	Ministry of Health Turkey	Fatma Bayrakdar et al
EPI_ISL_3596458	Turkey/HSGM-D12800/2021	2021-08-18	Europe	Turkey	Ministry of Health Turkey	Ministry of Health Turkey	Fatma Bayrakdar et al
EPI_ISL_3597085	Turkey/HSGM-D12801/2021	2021-08-18	Europe	Turkey	Ministry of Health Turkey	Ministry of Health Turkey	Fatma Bayrakdar et al
EPI_ISL_3597210	Turkey/HSGM-D12802/2021	2021-08-18	Europe	Turkey	Ministry of Health Turkey	Ministry of Health Turkey	Fatma Bayrakdar et al
EPI_ISL_3596159	Turkey/HSGM-D12803/2021	2021-08-18	Europe	Turkey	Ministry of Health Turkey	Ministry of Health Turkey	Fatma Bayrakdar et al
EPI_ISL_3596212	Turkey/HSGM-D12804/2021	2021-08-18	Europe	Turkey	Ministry of Health Turkey	Ministry of Health Turkey	Fatma Bayrakdar et al
EPI_ISL_3596403	Turkey/HSGM-D12805/2021	2021-08-18	Europe	Turkey	Ministry of Health Turkey	Ministry of Health Turkey	Fatma Bayrakdar et al
EPI_ISL_3596067	Turkey/HSGM-D12806/2021	2021-08-18	Europe	Turkey	Ministry of Health Turkey	Ministry of Health Turkey	Fatma Bayrakdar et al
EPI_ISL_3596213	Turkey/HSGM-D12807/2021	2021-08-18	Europe	Turkey	Ministry of Health Turkey	Ministry of Health Turkey	Fatma Bayrakdar et al
EPI_ISL_3596100	Turkey/HSGM-D12808/2021	2021-08-18	Europe	Turkey	Ministry of Health Turkey	Ministry of Health Turkey	Fatma Bayrakdar et al
EPI_ISL_3597523	Turkey/HSGM-D12809/2021	2021-08-18	Europe	Turkey	Ministry of Health Turkey	Ministry of Health Turkey	Fatma Bayrakdar et al
EPI_ISL_3596350	Turkey/HSGM-D12810/2021	2021-08-18	Europe	Turkey	Ministry of Health Turkey	Ministry of Health Turkey	Fatma Bayrakdar et al
EPI_ISL_3596134	Turkey/HSGM-D12811/2021	2021-08-18	Europe	Turkey	Ministry of Health Turkey	Ministry of Health Turkey	Fatma Bayrakdar et al
EPI_ISL_3596141	Turkey/HSGM-D12812/2021	2021-08-18	Europe	Turkey	Ministry of Health Turkey	Ministry of Health Turkey	Fatma Bayrakdar et al
EPI_ISL_3596218	Turkey/HSGM-D12813/2021	2021-08-18	Europe	Turkey	Ministry of Health Turkey	Ministry of Health Turkey	Fatma Bayrakdar et al
EPI_ISL_3596414	Turkey/HSGM-D12814/2021	2021-08-18	Europe	Turkey	Ministry of Health Turkey	Ministry of Health Turkey	Fatma Bayrakdar et al
EPI_ISL_3597274	Turkey/HSGM-D12815/2021	2021-08-18	Europe	Turkey	Ministry of Health Turkey	Ministry of Health Turkey	Fatma Bayrakdar et al
EPI_ISL_3596060	Turkey/HSGM-D12816/2021	2021-08-18	Europe	Turkey	Ministry of Health Turkey	Ministry of Health Turkey	Fatma Bayrakdar et al
EPI_ISL_3596835	Turkey/HSGM-D12817/2021	2021-08-18	Europe	Turkey	Ministry of Health Turkey	Ministry of Health Turkey	Fatma Bayrakdar et al
EPI_ISL_3596099	Turkey/HSGM-D12818/2021	2021-08-18	Europe	Turkey	Ministry of Health Turkey	Ministry of Health Turkey	Fatma Bayrakdar et al
EPI_ISL_3596361	Turkey/HSGM-D12819/2021	2021-08-18	Europe	Turkey	Ministry of Health Turkey	Ministry of Health Turkey	Fatma Bayrakdar et al
EPI_ISL_3596116	Turkey/HSGM-D12820/2021	2021-08-18	Europe	Turkey	Ministry of Health Turkey	Ministry of Health Turkey	Fatma Bayrakdar et al
EPI_ISL_3596096	Turkey/HSGM-D12821/2021	2021-08-18	Europe	Turkey	Ministry of Health Turkey	Ministry of Health Turkey	Fatma Bayrakdar et al
EPI_ISL_3596236	Turkey/HSGM-D12822/2021	2021-08-18	Europe	Turkey	Ministry of Health Turkey	Ministry of Health Turkey	Fatma Bayrakdar et al
EPI_ISL_3596399	Turkey/HSGM-D12823/2021	2021-08-18	Europe	Turkey	Ministry of Health Turkey	Ministry of Health Turkey	Fatma Bayrakdar et al
EPI_ISL_3596138	Turkey/HSGM-D12824/2021	2021-08-18	Europe	Turkey	Ministry of Health Turkey	Ministry of Health Turkey	Fatma Bayrakdar et al
EPI_ISL_3596232	Turkey/HSGM-D12825/2021	2021-08-18	Europe	Turkey	Ministry of Health Turkey	Ministry of Health Turkey	Fatma Bayrakdar et al
EPI_ISL_3596394	Turkey/HSGM-D12826/2021	2021-08-18	Europe	Turkey	Ministry of Health Turkey	Ministry of Health Turkey	Fatma Bayrakdar et al
EPI_ISL_3596592	Turkey/HSGM-D12827/2021	2021-08-18	Europe	Turkey	Ministry of Health Turkey	Ministry of Health Turkey	Fatma Bayrakdar et al
EPI_ISL_3596084	Turkey/HSGM-D12828/2021	2021-08-18	Europe	Turkey	Ministry of Health Turkey	Ministry of Health Turkey	Fatma Bayrakdar et al
EPI_ISL_3597406	Turkey/HSGM-D12829/2021	2021-08-18	Europe	Turkey	Ministry of Health Turkey	Ministry of Health Turkey	Fatma Bayrakdar et al
EPI_ISL_3596281	Turkey/HSGM-D12830/2021	2021-08-18	Europe	Turkey	Ministry of Health Turkey	Ministry of Health Turkey	Fatma Bayrakdar et al
EPI_ISL_3597152	Turkey/HSGM-D12831/2021	2021-08-18	Europe	Turkey	Ministry of Health Turkey	Ministry of Health Turkey	Fatma Bayrakdar et al
EPI_ISL_3596838	Turkey/HSGM-D12832/2021	2021-08-18	Europe	Turkey	Ministry of Health Turkey	Ministry of Health Turkey	Fatma Bayrakdar et al
EPI_ISL_3596647	Turkey/HSGM-D12833/2021	2021-08-18	Europe	Turkey	Ministry of Health Turkey	Ministry of Health Turkey	Fatma Bayrakdar et al
EPI_ISL_3596501	Turkey/HSGM-D12834/2021	2021-08-18	Europe	Turkey	Ministry of Health Turkey	Ministry of Health Turkey	Fatma Bayrakdar et al
EPI_ISL_3596105	Turkey/HSGM-D12835/2021	2021-08-18	Europe	Turkey	Ministry of Health Turkey	Ministry of Health Turkey	Fatma Bayrakdar et al
EPI_ISL_3596646	Turkey/HSGM-D12836/2021	2021-08-18	Europe	Turkey	Ministry of Health Turkey	Ministry of Health Turkey	Fatma Bayrakdar et al
EPI_ISL_3596809	Turkey/HSGM-D12837/2021	2021-08-18	Europe	Turkey	Ministry of Health Turkey	Ministry of Health Turkey	Fatma Bayrakdar et al
EPI_ISL_3597252	Turkey/HSGM-D12838/2021	2021-08-18	Europe	Turkey	Ministry of Health Turkey	Ministry of Health Turkey	Fatma Bayrakdar et al
EPI_ISL_3596677	Turkey/HSGM-D12839/2021	2021-08-18	Europe	Turkey	Ministry of Health Turkey	Ministry of Health Turkey	Fatma Bayrakdar et al
EPI_ISL_3597443	Turkey/HSGM-D12840/2021	2021-08-18	Europe	Turkey	Ministry of Health Turkey	Ministry of Health Turkey	Fatma Bayrakdar et al
EPI_ISL_3597232	Turkey/HSGM-D12841/2021	2021-08-18	Europe	Turkey	Ministry of Health Turkey	Ministry of Health Turkey	Fatma Bayrakdar et al
EPI_ISL_3596144	Turkey/HSGM-D12842/2021	2021-08-18	Europe	Turkey	Ministry of Health Turkey	Ministry of Health Turkey	Fatma Bayrakdar et al
EPI_ISL_3596825	Turkey/HSGM-D12843/2021	2021-08-18	Europe	Turkey	Ministry of Health Turkey	Ministry of Health Turkey	Fatma Bayrakdar et al
EPI_ISL_3597447	Turkey/HSGM-D12844/2021	2021-08-18	Europe	Turkey	Ministry of Health Turkey	Ministry of Health Turkey	Fatma Bayrakdar et al
EPI_ISL_3596787	Turkey/HSGM-D12845/2021	2021-08-18	Europe	Turkey	Ministry of Health Turkey	Ministry of Health Turkey	Fatma Bayrakdar et al
EPI_ISL_3596095	Turkey/HSGM-D12846/2021	2021-08-18	Europe	Turkey	Ministry of Health Turkey	Ministry of Health Turkey	Fatma Bayrakdar et al
EPI_ISL_3596975	Turkey/HSGM-D12847/2021	2021-08-18	Europe	Turkey	Ministry of Health Turkey	Ministry of Health Turkey	Fatma Bayrakdar et al
EPI_ISL_3596519	Turkey/HSGM-D12848/2021	2021-08-18	Europe	Turkey	Ministry of Health Turkey	Ministry of Health Turkey	Fatma Bayrakdar et al
EPI_ISL_3597330	Turkey/HSGM-D12849/2021	2021-08-18	Europe	Turkey	Ministry of Health Turkey	Ministry of Health Turkey	Fatma Bayrakdar et al
EPI_ISL_3597389	Turkey/HSGM-D12850/2021	2021-08-18	Europe	Turkey	Ministry of Health Turkey	Ministry of Health Turkey	Fatma Bayrakdar et al
EPI_ISL_3597155	Turkey/HSGM-D12851/2021	2021-08-18	Europe	Turkey	Ministry of Health Turkey	Ministry of Health Turkey	Fatma Bayrakdar et al
EPI_ISL_3596713	Turkey/HSGM-D12852/2021	2021-08-18	Europe	Turkey	Ministry of Health Turkey	Ministry of Health Turkey	Fatma Bayrakdar et al
EPI_ISL_3597449	Turkey/HSGM-D12853/2021	2021-08-18	Europe	Turkey	Ministry of Health Turkey	Ministry of Health Turkey	Fatma Bayrakdar et al
EPI_ISL_3597170	Turkey/HSGM-D12854/2021	2021-08-18	Europe	Turkey	Ministry of Health Turkey	Ministry of Health Turkey	Fatma Bayrakdar et al
EPI_ISL_3596380	Turkey/HSGM-D12855/2021	2021-08-18	Europe	Turkey	Ministry of Health Turkey	Ministry of Health Turkey	Fatma Bayrakdar et al
EPI_ISL_3597278	Turkey/HSGM-D12856/2021	2021-08-18	Europe	Turkey	Ministry of Health Turkey	Ministry of Health Turkey	Fatma Bayrakdar et al
EPI_ISL_3596932	Turkey/HSGM-D12857/2021	2021-08-18	Europe	Turkey	Ministry of Health Turkey	Ministry of Health Turkey	Fatma Bayrakdar et al
EPI_ISL_3597180	Turkey/HSGM-D12858/2021	2021-08-18	Europe	Turkey	Ministry of Health Turkey	Ministry of Health Turkey	Fatma Bayrakdar et al
EPI_ISL_3596970	Turkey/HSGM-D12859/2021	2021-08-18	Europe	Turkey	Ministry of Health Turkey	Ministry of Health Turkey	Fatma Bayrakdar et al
EPI_ISL_3596304	Turkey/HSGM-D12860/2021	2021-08-18	Europe	Turkey	Ministry of Health Turkey	Ministry of Health Turkey	Fatma Bayrakdar et al
EPI_ISL_3596811	Turkey/HSGM-D12861/2021	2021-08-18	Europe	Turkey	Ministry of Health Turkey	Ministry of Health Turkey	Fatma Bayrakdar et al
EPI_ISL_3597228	Turkey/HSGM-D12862/2021	2021-08-18	Europe	Turkey	Ministry of Health Turkey	Ministry of Health Turkey	Fatma Bayrakdar et al
EPI_ISL_3597139	Turkey/HSGM-D12863/2021	2021-08-18	Europe	Turkey	Ministry of Health Turkey	Ministry of Health Turkey	Fatma Bayrakdar et al
EPI_ISL_3597379	Turkey/HSGM-D12864/2021	2021-08-18	Europe	Turkey	Ministry of Health Turkey	Ministry of Health Turkey	Fatma Bayrakdar et al
EPI_ISL_3597201	Turkey/HSGM-D12865/2021	2021-08-18	Europe	Turkey	Ministry of Health Turkey	Ministry of Health Turkey	Fatma Bayrakdar et al
EPI_ISL_3596188	Turkey/HSGM-D12866/2021	2021-08-18	Europe	Turkey	Ministry of Health Turkey	Ministry of Health Turkey	Fatma Bayrakdar et al
EPI_ISL_3597116	Turkey/HSGM-D12867/2021	2021-08-18	Europe	Turkey	Ministry of Health Turkey	Ministry of Health Turkey	Fatma Bayrakdar et al
EPI_ISL_3596678	Turkey/HSGM-D12868/2021	2021-08-18	Europe	Turkey	Ministry of Health Turkey	Ministry of Health Turkey	Fatma Bayrakdar et al
EPI_ISL_3597356	Turkey/HSGM-D12869/2021	2021-08-18	Europe	Turkey	Ministry of Health Turkey	Ministry of Health Turkey	Fatma Bayrakdar et al
EPI_ISL_3596756	Turkey/HSGM-D12870/2021	2021-08-18	Europe	Turkey	Ministry of Health Turkey	Ministry of Health Turkey	Fatma Bayrakdar et al
EPI_ISL_3596832	Turkey/HSGM-D12871/2021	2021-08-18	Europe	Turkey	Ministry of Health Turkey	Ministry of Health Turkey	Fatma Bayrakdar et al
EPI_ISL_3597535	Turkey/HSGM-D12872/2021	2021-08-18	Europe	Turkey	Ministry of Health Turkey	Ministry of Health Turkey	Fatma Bayrakdar et al
EPI_ISL_3597176	Turkey/HSGM-D12873/2021	2021-08-18	Europe	Turkey	Ministry of Health Turkey	Ministry of Health Turkey	Fatma Bayrakdar et al
EPI_ISL_3596180	Turkey/HSGM-D12874/2021	2021-08-18	Europe	Turkey	Ministry of Health Turkey	Ministry of Health Turkey	Fatma Bayrakdar et al
EPI_ISL_3597159	Turkey/HSGM-D12875/2021	2021-08-18	Europe	Turkey	Ministry of Health Turkey	Ministry of Health Turkey	Fatma Bayrakdar et al
EPI_ISL_3596216	Turkey/HSGM-D12876/2021	2021-08-18	Europe	Turkey	Ministry of Health Turkey	Ministry of Health Turkey	Fatma Bayrakdar et al
EPI_ISL_3596405	Turkey/HSGM-D12877/2021	2021-08-18	Europe	Turkey	Ministry of Health Turkey	Ministry of Health Turkey	Fatma Bayrakdar et al
EPI_ISL_3597512	Turkey/HSGM-D12878/2021	2021-08-18	Europe	Turkey	Ministry of Health Turkey	Ministry of Health Turkey	Fatma Bayrakdar et al
EPI_ISL_3596628	Turkey/HSGM-D12879/2021	2021-08-18	Europe	Turkey	Ministry of Health Turkey	Ministry of Health Turkey	Fatma Bayrakdar et al
EPI_ISL_3596683	Turkey/HSGM-D12880/2021	2021-08-18	Europe	Turkey	Ministry of Health Turkey	Ministry of Health Turkey	Fatma Bayrakdar et al
EPI_ISL_3596943	Turkey/HSGM-D12881/2021	2021-08-18	Europe	Turkey	Ministry of Health Turkey	Ministry of Health Turkey	Fatma Bayrakdar et al
EPI_ISL_3596355	Turkey/HSGM-D12882/2021	2021-08-18	Europe	Turkey	Ministry of Health Turkey	Ministry of Health Turkey	Fatma Bayrakdar et al
EPI_ISL_3596115	Turkey/HSGM-D12883/2021	2021-08-18	Europe	Turkey	Ministry of Health Turkey	Ministry of Health Turkey	Fatma Bayrakdar et al
EPI_ISL_3596193	Turkey/HSGM-D12884/2021	2021-08-18	Europe	Turkey	Ministry of Health Turkey	Ministry of Health Turkey	Fatma Bayrakdar et al
EPI_ISL_3596322	Turkey/HSGM-D12885/2021	2021-08-18	Europe	Turkey	Ministry of Health Turkey	Ministry of Health Turkey	Fatma Bayrakdar et al
EPI_ISL_3596127	Turkey/HSGM-D12886/2021	2021-08-18	Europe	Turkey	Ministry of Health Turkey	Ministry of Health Turkey	Fatma Bayrakdar et al
EPI_ISL_3596069	Turkey/HSGM-D12887/2021	2021-08-18	Europe	Turkey	Ministry of Health Turkey	Ministry of Health Turkey	Fatma Bayrakdar et al
EPI_ISL_3596227	Turkey/HSGM-D12888/2021	2021-08-18	Europe	Turkey	Ministry of Health Turkey	Ministry of Health Turkey	Fatma Bayrakdar et al
EPI_ISL_3596400	Turkey/HSGM-D12889/2021	2021-08-18	Europe	Turkey	Ministry of Health Turkey	Ministry of Health Turkey	Fatma Bayrakdar et al
EPI_ISL_3596297	Turkey/HSGM-D12890/2021	2021-08-18	Europe	Turkey	Ministry of Health Turkey	Ministry of Health Turkey	Fatma Bayrakdar et al
EPI_ISL_3596222	Turkey/HSGM-D12891/2021	2021-08-18	Europe	Turkey	Ministry of Health Turkey	Ministry of Health Turkey	Fatma Bayrakdar et al
EPI_ISL_3596187	Turkey/HSGM-D12892/2021	2021-08-18	Europe	Turkey	Ministry of Health Turkey	Ministry of Health Turkey	Fatma Bayrakdar et al
EPI_ISL_3596472	Turkey/HSGM-D12893/2021	2021-08-18	Europe	Turkey	Ministry of Health Turkey	Ministry of Health Turkey	Fatma Bayrakdar et al
EPI_ISL_3596843	Turkey/HSGM-D12894/2021	2021-08-18	Europe	Turkey	Ministry of Health Turkey	Ministry of Health Turkey	Fatma Bayrakdar et al
EPI_ISL_3596741	Turkey/HSGM-D12895/2021	2021-08-18	Europe	Turkey	Ministry of Health Turkey	Ministry of Health Turkey	Fatma Bayrakdar et al
EPI_ISL_3596306	Turkey/HSGM-D12896/2021	2021-08-18	Europe	Turkey	Ministry of Health Turkey	Ministry of Health Turkey	Fatma Bayrakdar et al
EPI_ISL_3596219	Turkey/HSGM-D12897/2021	2021-08-18	Europe	Turkey	Ministry of Health Turkey	Ministry of Health Turkey	Fatma Bayrakdar et al
EPI_ISL_3596417	Turkey/HSGM-D12898/2021	2021-08-18	Europe	Turkey	Ministry of Health Turkey	Ministry of Health Turkey	Fatma Bayrakdar et al
EPI_ISL_3596298	Turkey/HSGM-D12899/2021	2021-08-18	Europe	Turkey	Ministry of Health Turkey	Ministry of Health Turkey	Fatma Bayrakdar et al
EPI_ISL_1097231	Turkey/HSGM-D129/2021	2021-02-11	Europe	Turkey	Ministry of Health Turkey	Ministry of Health Turkey	Fatma Bayrakdar et al
EPI_ISL_3596508	Turkey/HSGM-D12900/2021	2021-08-18	Europe	Turkey	Ministry of Health Turkey	Ministry of Health Turkey	Fatma Bayrakdar et al
EPI_ISL_3596732	Turkey/HSGM-D12901/2021	2021-08-18	Europe	Turkey	Ministry of Health Turkey	Ministry of Health Turkey	Fatma Bayrakdar et al
EPI_ISL_3596605	Turkey/HSGM-D12902/2021	2021-08-18	Europe	Turkey	Ministry of Health Turkey	Ministry of Health Turkey	Fatma Bayrakdar et al
EPI_ISL_3596823	Turkey/HSGM-D12903/2021	2021-08-18	Europe	Turkey	Ministry of Health Turkey	Ministry of Health Turkey	Fatma Bayrakdar et al
EPI_ISL_3597450	Turkey/HSGM-D12904/2021	2021-08-18	Europe	Turkey	Ministry of Health Turkey	Ministry of Health Turkey	Fatma Bayrakdar et al
EPI_ISL_3596595	Turkey/HSGM-D12905/2021	2021-08-18	Europe	Turkey	Ministry of Health Turkey	Ministry of Health Turkey	Fatma Bayrakdar et al
EPI_ISL_3596497	Turkey/HSGM-D12906/2021	2021-08-18	Europe	Turkey	Ministry of Health Turkey	Ministry of Health Turkey	Fatma Bayrakdar et al
EPI_ISL_3596189	Turkey/HSGM-D12907/2021	2021-08-18	Europe	Turkey	Ministry of Health Turkey	Ministry of Health Turkey	Fatma Bayrakdar et al
EPI_ISL_3596579	Turkey/HSGM-D12908/2021	2021-08-18	Europe	Turkey	Ministry of Health Turkey	Ministry of Health Turkey	Fatma Bayrakdar et al
EPI_ISL_3596163	Turkey/HSGM-D12909/2021	2021-08-18	Europe	Turkey	Ministry of Health Turkey	Ministry of Health Turkey	Fatma Bayrakdar et al
EPI_ISL_3596755	Turkey/HSGM-D12910/2021	2021-08-18	Europe	Turkey	Ministry of Health Turkey	Ministry of Health Turkey	Fatma Bayrakdar et al
EPI_ISL_3596614	Turkey/HSGM-D12911/2021	2021-08-18	Europe	Turkey	Ministry of Health Turkey	Ministry of Health Turkey	Fatma Bayrakdar et al
EPI_ISL_3596761	Turkey/HSGM-D12912/2021	2021-08-18	Europe	Turkey	Ministry of Health Turkey	Ministry of Health Turkey	Fatma Bayrakdar et al
EPI_ISL_3596907	Turkey/HSGM-D12913/2021	2021-08-18	Europe	Turkey	Ministry of Health Turkey	Ministry of Health Turkey	Fatma Bayrakdar et al
EPI_ISL_3596915	Turkey/HSGM-D12914/2021	2021-08-18	Europe	Turkey	Ministry of Health Turkey	Ministry of Health Turkey	Fatma Bayrakdar et al
EPI_ISL_3596466	Turkey/HSGM-D12915/2021	2021-08-18	Europe	Turkey	Ministry of Health Turkey	Ministry of Health Turkey	Fatma Bayrakdar et al
EPI_ISL_3596745	Turkey/HSGM-D12916/2021	2021-08-18	Europe	Turkey	Ministry of Health Turkey	Ministry of Health Turkey	Fatma Bayrakdar et al
EPI_ISL_3596616	Turkey/HSGM-D12917/2021	2021-08-18	Europe	Turkey	Ministry of Health Turkey	Ministry of Health Turkey	Fatma Bayrakdar et al
EPI_ISL_3596844	Turkey/HSGM-D12918/2021	2021-08-18	Europe	Turkey	Ministry of Health Turkey	Ministry of Health Turkey	Fatma Bayrakdar et al
EPI_ISL_3596736	Turkey/HSGM-D12919/2021	2021-08-18	Europe	Turkey	Ministry of Health Turkey	Ministry of Health Turkey	Fatma Bayrakdar et al
EPI_ISL_3596895	Turkey/HSGM-D12920/2021	2021-08-18	Europe	Turkey	Ministry of Health Turkey	Ministry of Health Turkey	Fatma Bayrakdar et al
EPI_ISL_3596814	Turkey/HSGM-D12921/2021	2021-08-18	Europe	Turkey	Ministry of Health Turkey	Ministry of Health Turkey	Fatma Bayrakdar et al
EPI_ISL_3596991	Turkey/HSGM-D12922/2021	2021-08-18	Europe	Turkey	Ministry of Health Turkey	Ministry of Health Turkey	Fatma Bayrakdar et al
EPI_ISL_3597031	Turkey/HSGM-D12923/2021	2021-08-18	Europe	Turkey	Ministry of Health Turkey	Ministry of Health Turkey	Fatma Bayrakdar et al
EPI_ISL_3597492	Turkey/HSGM-D12924/2021	2021-08-18	Europe	Turkey	Ministry of Health Turkey	Ministry of Health Turkey	Fatma Bayrakdar et al
EPI_ISL_3596195	Turkey/HSGM-D12925/2021	2021-08-18	Europe	Turkey	Ministry of Health Turkey	Ministry of Health Turkey	Fatma Bayrakdar et al
EPI_ISL_3596240	Turkey/HSGM-D12926/2021	2021-08-18	Europe	Turkey	Ministry of Health Turkey	Ministry of Health Turkey	Fatma Bayrakdar et al
EPI_ISL_3596181	Turkey/HSGM-D12927/2021	2021-08-18	Europe	Turkey	Ministry of Health Turkey	Ministry of Health Turkey	Fatma Bayrakdar et al
EPI_ISL_3597218	Turkey/HSGM-D12928/2021	2021-08-18	Europe	Turkey	Ministry of Health Turkey	Ministry of Health Turkey	Fatma Bayrakdar et al
EPI_ISL_3597024	Turkey/HSGM-D12929/2021	2021-08-18	Europe	Turkey	Ministry of Health Turkey	Ministry of Health Turkey	Fatma Bayrakdar et al
EPI_ISL_3597332	Turkey/HSGM-D12930/2021	2021-08-18	Europe	Turkey	Ministry of Health Turkey	Ministry of Health Turkey	Fatma Bayrakdar et al
EPI_ISL_3596428	Turkey/HSGM-D12931/2021	2021-08-18	Europe	Turkey	Ministry of Health Turkey	Ministry of Health Turkey	Fatma Bayrakdar et al
EPI_ISL_3596305	Turkey/HSGM-D12932/2021	2021-08-18	Europe	Turkey	Ministry of Health Turkey	Ministry of Health Turkey	Fatma Bayrakdar et al
EPI_ISL_3597302	Turkey/HSGM-D12933/2021	2021-08-18	Europe	Turkey	Ministry of Health Turkey	Ministry of Health Turkey	Fatma Bayrakdar et al
EPI_ISL_3596525	Turkey/HSGM-D12934/2021	2021-08-18	Europe	Turkey	Ministry of Health Turkey	Ministry of Health Turkey	Fatma Bayrakdar et al
EPI_ISL_3596186	Turkey/HSGM-D12935/2021	2021-08-18	Europe	Turkey	Ministry of Health Turkey	Ministry of Health Turkey	Fatma Bayrakdar et al
EPI_ISL_3597461	Turkey/HSGM-D12936/2021	2021-08-18	Europe	Turkey	Ministry of Health Turkey	Ministry of Health Turkey	Fatma Bayrakdar et al
EPI_ISL_3597272	Turkey/HSGM-D12937/2021	2021-08-18	Europe	Turkey	Ministry of Health Turkey	Ministry of Health Turkey	Fatma Bayrakdar et al
EPI_ISL_3596145	Turkey/HSGM-D12938/2021	2021-08-18	Europe	Turkey	Ministry of Health Turkey	Ministry of Health Turkey	Fatma Bayrakdar et al
EPI_ISL_3597304	Turkey/HSGM-D12939/2021	2021-08-18	Europe	Turkey	Ministry of Health Turkey	Ministry of Health Turkey	Fatma Bayrakdar et al
EPI_ISL_3596876	Turkey/HSGM-D12940/2021	2021-08-18	Europe	Turkey	Ministry of Health Turkey	Ministry of Health Turkey	Fatma Bayrakdar et al
EPI_ISL_3597013	Turkey/HSGM-D12941/2021	2021-08-18	Europe	Turkey	Ministry of Health Turkey	Ministry of Health Turkey	Fatma Bayrakdar et al
EPI_ISL_3597543	Turkey/HSGM-D12942/2021	2021-08-18	Europe	Turkey	Ministry of Health Turkey	Ministry of Health Turkey	Fatma Bayrakdar et al
EPI_ISL_3596204	Turkey/HSGM-D12943/2021	2021-08-18	Europe	Turkey	Ministry of Health Turkey	Ministry of Health Turkey	Fatma Bayrakdar et al
EPI_ISL_3596797	Turkey/HSGM-D12944/2021	2021-08-18	Europe	Turkey	Ministry of Health Turkey	Ministry of Health Turkey	Fatma Bayrakdar et al
EPI_ISL_3597233	Turkey/HSGM-D12945/2021	2021-08-18	Europe	Turkey	Ministry of Health Turkey	Ministry of Health Turkey	Fatma Bayrakdar et al
EPI_ISL_3596243	Turkey/HSGM-D12946/2021	2021-08-18	Europe	Turkey	Ministry of Health Turkey	Ministry of Health Turkey	Fatma Bayrakdar et al
EPI_ISL_3597363	Turkey/HSGM-D12947/2021	2021-08-18	Europe	Turkey	Ministry of Health Turkey	Ministry of Health Turkey	Fatma Bayrakdar et al
EPI_ISL_3596329	Turkey/HSGM-D12948/2021	2021-08-18	Europe	Turkey	Ministry of Health Turkey	Ministry of Health Turkey	Fatma Bayrakdar et al
EPI_ISL_3596114	Turkey/HSGM-D12949/2021	2021-08-18	Europe	Turkey	Ministry of Health Turkey	Ministry of Health Turkey	Fatma Bayrakdar et al
EPI_ISL_3596241	Turkey/HSGM-D12950/2021	2021-08-18	Europe	Turkey	Ministry of Health Turkey	Ministry of Health Turkey	Fatma Bayrakdar et al
EPI_ISL_3596225	Turkey/HSGM-D12951/2021	2021-08-18	Europe	Turkey	Ministry of Health Turkey	Ministry of Health Turkey	Fatma Bayrakdar et al
EPI_ISL_3596391	Turkey/HSGM-D12952/2021	2021-08-18	Europe	Turkey	Ministry of Health Turkey	Ministry of Health Turkey	Fatma Bayrakdar et al
EPI_ISL_3597054	Turkey/HSGM-D12953/2021	2021-08-18	Europe	Turkey	Ministry of Health Turkey	Ministry of Health Turkey	Fatma Bayrakdar et al
EPI_ISL_3596358	Turkey/HSGM-D12954/2021	2021-08-18	Europe	Turkey	Ministry of Health Turkey	Ministry of Health Turkey	Fatma Bayrakdar et al
EPI_ISL_3596126	Turkey/HSGM-D12955/2021	2021-08-18	Europe	Turkey	Ministry of Health Turkey	Ministry of Health Turkey	Fatma Bayrakdar et al
EPI_ISL_3596290	Turkey/HSGM-D12956/2021	2021-08-18	Europe	Turkey	Ministry of Health Turkey	Ministry of Health Turkey	Fatma Bayrakdar et al
EPI_ISL_3596425	Turkey/HSGM-D12957/2021	2021-08-18	Europe	Turkey	Ministry of Health Turkey	Ministry of Health Turkey	Fatma Bayrakdar et al
EPI_ISL_3596131	Turkey/HSGM-D12958/2021	2021-08-18	Europe	Turkey	Ministry of Health Turkey	Ministry of Health Turkey	Fatma Bayrakdar et al
EPI_ISL_3596152	Turkey/HSGM-D12959/2021	2021-08-18	Europe	Turkey	Ministry of Health Turkey	Ministry of Health Turkey	Fatma Bayrakdar et al
EPI_ISL_3596360	Turkey/HSGM-D12960/2021	2021-08-18	Europe	Turkey	Ministry of Health Turkey	Ministry of Health Turkey	Fatma Bayrakdar et al
EPI_ISL_3596124	Turkey/HSGM-D12961/2021	2021-08-18	Europe	Turkey	Ministry of Health Turkey	Ministry of Health Turkey	Fatma Bayrakdar et al
EPI_ISL_3596170	Turkey/HSGM-D12962/2021	2021-08-18	Europe	Turkey	Ministry of Health Turkey	Ministry of Health Turkey	Fatma Bayrakdar et al
EPI_ISL_3596191	Turkey/HSGM-D12963/2021	2021-08-18	Europe	Turkey	Ministry of Health Turkey	Ministry of Health Turkey	Fatma Bayrakdar et al
EPI_ISL_3596139	Turkey/HSGM-D12964/2021	2021-08-18	Europe	Turkey	Ministry of Health Turkey	Ministry of Health Turkey	Fatma Bayrakdar et al
EPI_ISL_3596136	Turkey/HSGM-D12965/2021	2021-08-18	Europe	Turkey	Ministry of Health Turkey	Ministry of Health Turkey	Fatma Bayrakdar et al
EPI_ISL_3596330	Turkey/HSGM-D12966/2021	2021-08-18	Europe	Turkey	Ministry of Health Turkey	Ministry of Health Turkey	Fatma Bayrakdar et al
EPI_ISL_3596137	Turkey/HSGM-D12967/2021	2021-08-18	Europe	Turkey	Ministry of Health Turkey	Ministry of Health Turkey	Fatma Bayrakdar et al
EPI_ISL_3596308	Turkey/HSGM-D12968/2021	2021-08-18	Europe	Turkey	Ministry of Health Turkey	Ministry of Health Turkey	Fatma Bayrakdar et al
EPI_ISL_3596221	Turkey/HSGM-D12969/2021	2021-08-18	Europe	Turkey	Ministry of Health Turkey	Ministry of Health Turkey	Fatma Bayrakdar et al
EPI_ISL_3596421	Turkey/HSGM-D12970/2021	2021-08-18	Europe	Turkey	Ministry of Health Turkey	Ministry of Health Turkey	Fatma Bayrakdar et al
EPI_ISL_3596289	Turkey/HSGM-D12971/2021	2021-08-18	Europe	Turkey	Ministry of Health Turkey	Ministry of Health Turkey	Fatma Bayrakdar et al
EPI_ISL_3596237	Turkey/HSGM-D12972/2021	2021-08-18	Europe	Turkey	Ministry of Health Turkey	Ministry of Health Turkey	Fatma Bayrakdar et al
EPI_ISL_3597006	Turkey/HSGM-D12973/2021	2021-08-18	Europe	Turkey	Ministry of Health Turkey	Ministry of Health Turkey	Fatma Bayrakdar et al
EPI_ISL_3596608	Turkey/HSGM-D12974/2021	2021-08-18	Europe	Turkey	Ministry of Health Turkey	Ministry of Health Turkey	Fatma Bayrakdar et al
EPI_ISL_3596487	Turkey/HSGM-D12975/2021	2021-08-18	Europe	Turkey	Ministry of Health Turkey	Ministry of Health Turkey	Fatma Bayrakdar et al
EPI_ISL_3596529	Turkey/HSGM-D12976/2021	2021-08-18	Europe	Turkey	Ministry of Health Turkey	Ministry of Health Turkey	Fatma Bayrakdar et al
EPI_ISL_3596277	Turkey/HSGM-D12977/2021	2021-08-18	Europe	Turkey	Ministry of Health Turkey	Ministry of Health Turkey	Fatma Bayrakdar et al
EPI_ISL_3596318	Turkey/HSGM-D12978/2021	2021-08-18	Europe	Turkey	Ministry of Health Turkey	Ministry of Health Turkey	Fatma Bayrakdar et al
EPI_ISL_3597264	Turkey/HSGM-D12979/2021	2021-08-18	Europe	Turkey	Ministry of Health Turkey	Ministry of Health Turkey	Fatma Bayrakdar et al
EPI_ISL_3596291	Turkey/HSGM-D12980/2021	2021-08-18	Europe	Turkey	Ministry of Health Turkey	Ministry of Health Turkey	Fatma Bayrakdar et al
EPI_ISL_3596817	Turkey/HSGM-D12981/2021	2021-08-18	Europe	Turkey	Ministry of Health Turkey	Ministry of Health Turkey	Fatma Bayrakdar et al
EPI_ISL_3596267	Turkey/HSGM-D12982/2021	2021-08-18	Europe	Turkey	Ministry of Health Turkey	Ministry of Health Turkey	Fatma Bayrakdar et al
EPI_ISL_3596386	Turkey/HSGM-D12983/2021	2021-08-18	Europe	Turkey	Ministry of Health Turkey	Ministry of Health Turkey	Fatma Bayrakdar et al
EPI_ISL_3596697	Turkey/HSGM-D12984/2021	2021-08-18	Europe	Turkey	Ministry of Health Turkey	Ministry of Health Turkey	Fatma Bayrakdar et al
EPI_ISL_3596435	Turkey/HSGM-D12985/2021	2021-08-18	Europe	Turkey	Ministry of Health Turkey	Ministry of Health Turkey	Fatma Bayrakdar et al
EPI_ISL_3596315	Turkey/HSGM-D12986/2021	2021-08-18	Europe	Turkey	Ministry of Health Turkey	Ministry of Health Turkey	Fatma Bayrakdar et al
EPI_ISL_3597515	Turkey/HSGM-D12987/2021	2021-08-18	Europe	Turkey	Ministry of Health Turkey	Ministry of Health Turkey	Fatma Bayrakdar et al
EPI_ISL_3596184	Turkey/HSGM-D12988/2021	2021-08-18	Europe	Turkey	Ministry of Health Turkey	Ministry of Health Turkey	Fatma Bayrakdar et al
EPI_ISL_3596926	Turkey/HSGM-D12989/2021	2021-08-18	Europe	Turkey	Ministry of Health Turkey	Ministry of Health Turkey	Fatma Bayrakdar et al
EPI_ISL_3597431	Turkey/HSGM-D12990/2021	2021-08-18	Europe	Turkey	Ministry of Health Turkey	Ministry of Health Turkey	Fatma Bayrakdar et al
EPI_ISL_3597206	Turkey/HSGM-D12991/2021	2021-08-18	Europe	Turkey	Ministry of Health Turkey	Ministry of Health Turkey	Fatma Bayrakdar et al
EPI_ISL_3596897	Turkey/HSGM-D12992/2021	2021-08-18	Europe	Turkey	Ministry of Health Turkey	Ministry of Health Turkey	Fatma Bayrakdar et al
EPI_ISL_3597493	Turkey/HSGM-D12993/2021	2021-08-18	Europe	Turkey	Ministry of Health Turkey	Ministry of Health Turkey	Fatma Bayrakdar et al
EPI_ISL_3596710	Turkey/HSGM-D12994/2021	2021-08-18	Europe	Turkey	Ministry of Health Turkey	Ministry of Health Turkey	Fatma Bayrakdar et al
EPI_ISL_3596273	Turkey/HSGM-D12995/2021	2021-08-18	Europe	Turkey	Ministry of Health Turkey	Ministry of Health Turkey	Fatma Bayrakdar et al
EPI_ISL_3596234	Turkey/HSGM-D12996/2021	2021-08-18	Europe	Turkey	Ministry of Health Turkey	Ministry of Health Turkey	Fatma Bayrakdar et al
EPI_ISL_3597211	Turkey/HSGM-D12997/2021	2021-08-18	Europe	Turkey	Ministry of Health Turkey	Ministry of Health Turkey	Fatma Bayrakdar et al
EPI_ISL_3596387	Turkey/HSGM-D12998/2021	2021-08-18	Europe	Turkey	Ministry of Health Turkey	Ministry of Health Turkey	Fatma Bayrakdar et al
EPI_ISL_3597039	Turkey/HSGM-D12999/2021	2021-08-18	Europe	Turkey	Ministry of Health Turkey	Ministry of Health Turkey	Fatma Bayrakdar et al
EPI_ISL_1097077	Turkey/HSGM-D13/2021	2021-02-08	Europe	Turkey	Ministry of Health Turkey	Ministry of Health Turkey	Fatma Bayrakdar et al
EPI_ISL_1097258	Turkey/HSGM-D130/2021	2021-02-11	Europe	Turkey	Ministry of Health Turkey	Ministry of Health Turkey	Fatma Bayrakdar et al
EPI_ISL_3596280	Turkey/HSGM-D13000/2021	2021-08-18	Europe	Turkey	Ministry of Health Turkey	Ministry of Health Turkey	Fatma Bayrakdar et al
EPI_ISL_3596919	Turkey/HSGM-D13001/2021	2021-08-18	Europe	Turkey	Ministry of Health Turkey	Ministry of Health Turkey	Fatma Bayrakdar et al
EPI_ISL_3597414	Turkey/HSGM-D13002/2021	2021-08-18	Europe	Turkey	Ministry of Health Turkey	Ministry of Health Turkey	Fatma Bayrakdar et al
EPI_ISL_3596166	Turkey/HSGM-D13003/2021	2021-08-18	Europe	Turkey	Ministry of Health Turkey	Ministry of Health Turkey	Fatma Bayrakdar et al
EPI_ISL_3596337	Turkey/HSGM-D13004/2021	2021-08-18	Europe	Turkey	Ministry of Health Turkey	Ministry of Health Turkey	Fatma Bayrakdar et al
EPI_ISL_3596849	Turkey/HSGM-D13005/2021	2021-08-18	Europe	Turkey	Ministry of Health Turkey	Ministry of Health Turkey	Fatma Bayrakdar et al
EPI_ISL_3597336	Turkey/HSGM-D13006/2021	2021-08-18	Europe	Turkey	Ministry of Health Turkey	Ministry of Health Turkey	Fatma Bayrakdar et al
EPI_ISL_3596176	Turkey/HSGM-D13007/2021	2021-08-18	Europe	Turkey	Ministry of Health Turkey	Ministry of Health Turkey	Fatma Bayrakdar et al
EPI_ISL_3597458	Turkey/HSGM-D13008/2021	2021-08-18	Europe	Turkey	Ministry of Health Turkey	Ministry of Health Turkey	Fatma Bayrakdar et al
EPI_ISL_3597268	Turkey/HSGM-D13009/2021	2021-08-18	Europe	Turkey	Ministry of Health Turkey	Ministry of Health Turkey	Fatma Bayrakdar et al
EPI_ISL_3597143	Turkey/HSGM-D13010/2021	2021-08-18	Europe	Turkey	Ministry of Health Turkey	Ministry of Health Turkey	Fatma Bayrakdar et al
EPI_ISL_3597520	Turkey/HSGM-D13011/2021	2021-08-18	Europe	Turkey	Ministry of Health Turkey	Ministry of Health Turkey	Fatma Bayrakdar et al
EPI_ISL_3596548	Turkey/HSGM-D13012/2021	2021-08-18	Europe	Turkey	Ministry of Health Turkey	Ministry of Health Turkey	Fatma Bayrakdar et al
EPI_ISL_3597528	Turkey/HSGM-D13013/2021	2021-08-18	Europe	Turkey	Ministry of Health Turkey	Ministry of Health Turkey	Fatma Bayrakdar et al
EPI_ISL_3597290	Turkey/HSGM-D13014/2021	2021-08-18	Europe	Turkey	Ministry of Health Turkey	Ministry of Health Turkey	Fatma Bayrakdar et al
EPI_ISL_3596666	Turkey/HSGM-D13015/2021	2021-08-18	Europe	Turkey	Ministry of Health Turkey	Ministry of Health Turkey	Fatma Bayrakdar et al
EPI_ISL_3596061	Turkey/HSGM-D13016/2021	2021-08-18	Europe	Turkey	Ministry of Health Turkey	Ministry of Health Turkey	Fatma Bayrakdar et al
EPI_ISL_3596999	Turkey/HSGM-D13017/2021	2021-08-18	Europe	Turkey	Ministry of Health Turkey	Ministry of Health Turkey	Fatma Bayrakdar et al
EPI_ISL_3596279	Turkey/HSGM-D13018/2021	2021-08-18	Europe	Turkey	Ministry of Health Turkey	Ministry of Health Turkey	Fatma Bayrakdar et al
EPI_ISL_3596094	Turkey/HSGM-D13019/2021	2021-08-18	Europe	Turkey	Ministry of Health Turkey	Ministry of Health Turkey	Fatma Bayrakdar et al
EPI_ISL_3596334	Turkey/HSGM-D13020/2021	2021-08-18	Europe	Turkey	Ministry of Health Turkey	Ministry of Health Turkey	Fatma Bayrakdar et al
EPI_ISL_3596120	Turkey/HSGM-D13021/2021	2021-08-18	Europe	Turkey	Ministry of Health Turkey	Ministry of Health Turkey	Fatma Bayrakdar et al
EPI_ISL_3597138	Turkey/HSGM-D13022/2021	2021-08-18	Europe	Turkey	Ministry of Health Turkey	Ministry of Health Turkey	Fatma Bayrakdar et al
EPI_ISL_3596378	Turkey/HSGM-D13023/2021	2021-08-18	Europe	Turkey	Ministry of Health Turkey	Ministry of Health Turkey	Fatma Bayrakdar et al
EPI_ISL_3596118	Turkey/HSGM-D13024/2021	2021-08-18	Europe	Turkey	Ministry of Health Turkey	Ministry of Health Turkey	Fatma Bayrakdar et al
EPI_ISL_3596692	Turkey/HSGM-D13025/2021	2021-08-18	Europe	Turkey	Ministry of Health Turkey	Ministry of Health Turkey	Fatma Bayrakdar et al
EPI_ISL_3596528	Turkey/HSGM-D13026/2021	2021-08-18	Europe	Turkey	Ministry of Health Turkey	Ministry of Health Turkey	Fatma Bayrakdar et al
EPI_ISL_3596384	Turkey/HSGM-D13027/2021	2021-08-18	Europe	Turkey	Ministry of Health Turkey	Ministry of Health Turkey	Fatma Bayrakdar et al
EPI_ISL_3597360	Turkey/HSGM-D13028/2021	2021-08-18	Europe	Turkey	Ministry of Health Turkey	Ministry of Health Turkey	Fatma Bayrakdar et al
EPI_ISL_3596536	Turkey/HSGM-D13029/2021	2021-08-18	Europe	Turkey	Ministry of Health Turkey	Ministry of Health Turkey	Fatma Bayrakdar et al
EPI_ISL_3596840	Turkey/HSGM-D13030/2021	2021-08-18	Europe	Turkey	Ministry of Health Turkey	Ministry of Health Turkey	Fatma Bayrakdar et al
EPI_ISL_3596314	Turkey/HSGM-D13031/2021	2021-08-18	Europe	Turkey	Ministry of Health Turkey	Ministry of Health Turkey	Fatma Bayrakdar et al
EPI_ISL_3596229	Turkey/HSGM-D13032/2021	2021-08-18	Europe	Turkey	Ministry of Health Turkey	Ministry of Health Turkey	Fatma Bayrakdar et al
EPI_ISL_3596397	Turkey/HSGM-D13033/2021	2021-08-18	Europe	Turkey	Ministry of Health Turkey	Ministry of Health Turkey	Fatma Bayrakdar et al
EPI_ISL_3596150	Turkey/HSGM-D13034/2021	2021-08-18	Europe	Turkey	Ministry of Health Turkey	Ministry of Health Turkey	Fatma Bayrakdar et al
EPI_ISL_3596215	Turkey/HSGM-D13035/2021	2021-08-18	Europe	Turkey	Ministry of Health Turkey	Ministry of Health Turkey	Fatma Bayrakdar et al
EPI_ISL_3596410	Turkey/HSGM-D13036/2021	2021-08-18	Europe	Turkey	Ministry of Health Turkey	Ministry of Health Turkey	Fatma Bayrakdar et al
EPI_ISL_3596283	Turkey/HSGM-D13037/2021	2021-08-18	Europe	Turkey	Ministry of Health Turkey	Ministry of Health Turkey	Fatma Bayrakdar et al
EPI_ISL_3596499	Turkey/HSGM-D13038/2021	2021-08-18	Europe	Turkey	Ministry of Health Turkey	Ministry of Health Turkey	Fatma Bayrakdar et al
EPI_ISL_3596389	Turkey/HSGM-D13039/2021	2021-08-18	Europe	Turkey	Ministry of Health Turkey	Ministry of Health Turkey	Fatma Bayrakdar et al
EPI_ISL_3596587	Turkey/HSGM-D13040/2021	2021-08-18	Europe	Turkey	Ministry of Health Turkey	Ministry of Health Turkey	Fatma Bayrakdar et al
EPI_ISL_3596699	Turkey/HSGM-D13041/2021	2021-08-18	Europe	Turkey	Ministry of Health Turkey	Ministry of Health Turkey	Fatma Bayrakdar et al
EPI_ISL_3596490	Turkey/HSGM-D13042/2021	2021-08-18	Europe	Turkey	Ministry of Health Turkey	Ministry of Health Turkey	Fatma Bayrakdar et al
EPI_ISL_3596073	Turkey/HSGM-D13043/2021	2021-08-18	Europe	Turkey	Ministry of Health Turkey	Ministry of Health Turkey	Fatma Bayrakdar et al
EPI_ISL_3596511	Turkey/HSGM-D13044/2021	2021-08-18	Europe	Turkey	Ministry of Health Turkey	Ministry of Health Turkey	Fatma Bayrakdar et al
EPI_ISL_3596729	Turkey/HSGM-D13045/2021	2021-08-18	Europe	Turkey	Ministry of Health Turkey	Ministry of Health Turkey	Fatma Bayrakdar et al
EPI_ISL_3596613	Turkey/HSGM-D13046/2021	2021-08-18	Europe	Turkey	Ministry of Health Turkey	Ministry of Health Turkey	Fatma Bayrakdar et al
EPI_ISL_3596507	Turkey/HSGM-D13047/2021	2021-08-18	Europe	Turkey	Ministry of Health Turkey	Ministry of Health Turkey	Fatma Bayrakdar et al
EPI_ISL_3596704	Turkey/HSGM-D13048/2021	2021-08-18	Europe	Turkey	Ministry of Health Turkey	Ministry of Health Turkey	Fatma Bayrakdar et al
EPI_ISL_3596610	Turkey/HSGM-D13049/2021	2021-08-18	Europe	Turkey	Ministry of Health Turkey	Ministry of Health Turkey	Fatma Bayrakdar et al
EPI_ISL_3596494	Turkey/HSGM-D13050/2021	2021-08-18	Europe	Turkey	Ministry of Health Turkey	Ministry of Health Turkey	Fatma Bayrakdar et al
EPI_ISL_3596316	Turkey/HSGM-D13051/2021	2021-08-18	Europe	Turkey	Ministry of Health Turkey	Ministry of Health Turkey	Fatma Bayrakdar et al
EPI_ISL_3596098	Turkey/HSGM-D13052/2021	2021-08-18	Europe	Turkey	Ministry of Health Turkey	Ministry of Health Turkey	Fatma Bayrakdar et al
EPI_ISL_3596278	Turkey/HSGM-D13053/2021	2021-08-18	Europe	Turkey	Ministry of Health Turkey	Ministry of Health Turkey	Fatma Bayrakdar et al
EPI_ISL_3596550	Turkey/HSGM-D13054/2021	2021-08-18	Europe	Turkey	Ministry of Health Turkey	Ministry of Health Turkey	Fatma Bayrakdar et al
EPI_ISL_3596089	Turkey/HSGM-D13055/2021	2021-08-18	Europe	Turkey	Ministry of Health Turkey	Ministry of Health Turkey	Fatma Bayrakdar et al
EPI_ISL_3596571	Turkey/HSGM-D13056/2021	2021-08-18	Europe	Turkey	Ministry of Health Turkey	Ministry of Health Turkey	Fatma Bayrakdar et al
EPI_ISL_3596492	Turkey/HSGM-D13057/2021	2021-08-18	Europe	Turkey	Ministry of Health Turkey	Ministry of Health Turkey	Fatma Bayrakdar et al
EPI_ISL_3596591	Turkey/HSGM-D13058/2021	2021-08-18	Europe	Turkey	Ministry of Health Turkey	Ministry of Health Turkey	Fatma Bayrakdar et al
EPI_ISL_3596238	Turkey/HSGM-D13059/2021	2021-08-18	Europe	Turkey	Ministry of Health Turkey	Ministry of Health Turkey	Fatma Bayrakdar et al
EPI_ISL_3596090	Turkey/HSGM-D13060/2021	2021-08-18	Europe	Turkey	Ministry of Health Turkey	Ministry of Health Turkey	Fatma Bayrakdar et al
EPI_ISL_3596284	Turkey/HSGM-D13061/2021	2021-08-18	Europe	Turkey	Ministry of Health Turkey	Ministry of Health Turkey	Fatma Bayrakdar et al
EPI_ISL_3597064	Turkey/HSGM-D13062/2021	2021-08-18	Europe	Turkey	Ministry of Health Turkey	Ministry of Health Turkey	Fatma Bayrakdar et al
EPI_ISL_3597208	Turkey/HSGM-D13063/2021	2021-08-18	Europe	Turkey	Ministry of Health Turkey	Ministry of Health Turkey	Fatma Bayrakdar et al
EPI_ISL_3596644	Turkey/HSGM-D13064/2021	2021-08-18	Europe	Turkey	Ministry of Health Turkey	Ministry of Health Turkey	Fatma Bayrakdar et al
EPI_ISL_3597352	Turkey/HSGM-D13065/2021	2021-08-18	Europe	Turkey	Ministry of Health Turkey	Ministry of Health Turkey	Fatma Bayrakdar et al
EPI_ISL_3596712	Turkey/HSGM-D13066/2021	2021-08-18	Europe	Turkey	Ministry of Health Turkey	Ministry of Health Turkey	Fatma Bayrakdar et al
EPI_ISL_3597099	Turkey/HSGM-D13067/2021	2021-08-18	Europe	Turkey	Ministry of Health Turkey	Ministry of Health Turkey	Fatma Bayrakdar et al
EPI_ISL_3597058	Turkey/HSGM-D13068/2021	2021-08-18	Europe	Turkey	Ministry of Health Turkey	Ministry of Health Turkey	Fatma Bayrakdar et al
EPI_ISL_3596768	Turkey/HSGM-D13069/2021	2021-08-18	Europe	Turkey	Ministry of Health Turkey	Ministry of Health Turkey	Fatma Bayrakdar et al
EPI_ISL_3596598	Turkey/HSGM-D13070/2021	2021-08-18	Europe	Turkey	Ministry of Health Turkey	Ministry of Health Turkey	Fatma Bayrakdar et al
EPI_ISL_3597040	Turkey/HSGM-D13071/2021	2021-08-18	Europe	Turkey	Ministry of Health Turkey	Ministry of Health Turkey	Fatma Bayrakdar et al
EPI_ISL_3596364	Turkey/HSGM-D13072/2021	2021-08-18	Europe	Turkey	Ministry of Health Turkey	Ministry of Health Turkey	Fatma Bayrakdar et al
EPI_ISL_3596143	Turkey/HSGM-D13073/2021	2021-08-18	Europe	Turkey	Ministry of Health Turkey	Ministry of Health Turkey	Fatma Bayrakdar et al
EPI_ISL_3596340	Turkey/HSGM-D13074/2021	2021-08-18	Europe	Turkey	Ministry of Health Turkey	Ministry of Health Turkey	Fatma Bayrakdar et al
EPI_ISL_3596082	Turkey/HSGM-D13075/2021	2021-08-18	Europe	Turkey	Ministry of Health Turkey	Ministry of Health Turkey	Fatma Bayrakdar et al
EPI_ISL_3596339	Turkey/HSGM-D13076/2021	2021-08-18	Europe	Turkey	Ministry of Health Turkey	Ministry of Health Turkey	Fatma Bayrakdar et al
EPI_ISL_3596062	Turkey/HSGM-D13077/2021	2021-08-18	Europe	Turkey	Ministry of Health Turkey	Ministry of Health Turkey	Fatma Bayrakdar et al
EPI_ISL_3596800	Turkey/HSGM-D13078/2021	2021-08-18	Europe	Turkey	Ministry of Health Turkey	Ministry of Health Turkey	Fatma Bayrakdar et al
EPI_ISL_3597249	Turkey/HSGM-D13079/2021	2021-08-18	Europe	Turkey	Ministry of Health Turkey	Ministry of Health Turkey	Fatma Bayrakdar et al
EPI_ISL_3596324	Turkey/HSGM-D13080/2021	2021-08-18	Europe	Turkey	Ministry of Health Turkey	Ministry of Health Turkey	Fatma Bayrakdar et al
EPI_ISL_3596836	Turkey/HSGM-D13081/2021	2021-08-18	Europe	Turkey	Ministry of Health Turkey	Ministry of Health Turkey	Fatma Bayrakdar et al
EPI_ISL_3597147	Turkey/HSGM-D13082/2021	2021-08-18	Europe	Turkey	Ministry of Health Turkey	Ministry of Health Turkey	Fatma Bayrakdar et al
EPI_ISL_3597103	Turkey/HSGM-D13083/2021	2021-08-18	Europe	Turkey	Ministry of Health Turkey	Ministry of Health Turkey	Fatma Bayrakdar et al
EPI_ISL_3596833	Turkey/HSGM-D13084/2021	2021-08-18	Europe	Turkey	Ministry of Health Turkey	Ministry of Health Turkey	Fatma Bayrakdar et al
EPI_ISL_3597101	Turkey/HSGM-D13085/2021	2021-08-18	Europe	Turkey	Ministry of Health Turkey	Ministry of Health Turkey	Fatma Bayrakdar et al
EPI_ISL_3597293	Turkey/HSGM-D13086/2021	2021-08-18	Europe	Turkey	Ministry of Health Turkey	Ministry of Health Turkey	Fatma Bayrakdar et al
EPI_ISL_3596672	Turkey/HSGM-D13087/2021	2021-08-18	Europe	Turkey	Ministry of Health Turkey	Ministry of Health Turkey	Fatma Bayrakdar et al
EPI_ISL_3596207	Turkey/HSGM-D13088/2021	2021-08-18	Europe	Turkey	Ministry of Health Turkey	Ministry of Health Turkey	Fatma Bayrakdar et al
EPI_ISL_3596313	Turkey/HSGM-D13089/2021	2021-08-18	Europe	Turkey	Ministry of Health Turkey	Ministry of Health Turkey	Fatma Bayrakdar et al
EPI_ISL_3597149	Turkey/HSGM-D13090/2021	2021-08-18	Europe	Turkey	Ministry of Health Turkey	Ministry of Health Turkey	Fatma Bayrakdar et al
EPI_ISL_3596146	Turkey/HSGM-D13091/2021	2021-08-18	Europe	Turkey	Ministry of Health Turkey	Ministry of Health Turkey	Fatma Bayrakdar et al
EPI_ISL_3596058	Turkey/HSGM-D13092/2021	2021-08-18	Europe	Turkey	Ministry of Health Turkey	Ministry of Health Turkey	Fatma Bayrakdar et al
EPI_ISL_3597214	Turkey/HSGM-D13093/2021	2021-08-18	Europe	Turkey	Ministry of Health Turkey	Ministry of Health Turkey	Fatma Bayrakdar et al
EPI_ISL_3597275	Turkey/HSGM-D13094/2021	2021-08-18	Europe	Turkey	Ministry of Health Turkey	Ministry of Health Turkey	Fatma Bayrakdar et al
EPI_ISL_3597368	Turkey/HSGM-D13095/2021	2021-08-18	Europe	Turkey	Ministry of Health Turkey	Ministry of Health Turkey	Fatma Bayrakdar et al
EPI_ISL_3597192	Turkey/HSGM-D13096/2021	2021-08-18	Europe	Turkey	Ministry of Health Turkey	Ministry of Health Turkey	Fatma Bayrakdar et al
EPI_ISL_3596760	Turkey/HSGM-D13097/2021	2021-08-18	Europe	Turkey	Ministry of Health Turkey	Ministry of Health Turkey	Fatma Bayrakdar et al
EPI_ISL_3597236	Turkey/HSGM-D13098/2021	2021-08-18	Europe	Turkey	Ministry of Health Turkey	Ministry of Health Turkey	Fatma Bayrakdar et al
EPI_ISL_3596675	Turkey/HSGM-D13099/2021	2021-08-18	Europe	Turkey	Ministry of Health Turkey	Ministry of Health Turkey	Fatma Bayrakdar et al
EPI_ISL_1097259	Turkey/HSGM-D131/2021	2021-02-11	Europe	Turkey	Ministry of Health Turkey	Ministry of Health Turkey	Fatma Bayrakdar et al
EPI_ISL_3596431	Turkey/HSGM-D13100/2021	2021-08-18	Europe	Turkey	Ministry of Health Turkey	Ministry of Health Turkey	Fatma Bayrakdar et al
EPI_ISL_3596375	Turkey/HSGM-D13101/2021	2021-08-18	Europe	Turkey	Ministry of Health Turkey	Ministry of Health Turkey	Fatma Bayrakdar et al
EPI_ISL_3596132	Turkey/HSGM-D13102/2021	2021-08-18	Europe	Turkey	Ministry of Health Turkey	Ministry of Health Turkey	Fatma Bayrakdar et al
EPI_ISL_3596312	Turkey/HSGM-D13103/2021	2021-08-18	Europe	Turkey	Ministry of Health Turkey	Ministry of Health Turkey	Fatma Bayrakdar et al
EPI_ISL_3596231	Turkey/HSGM-D13104/2021	2021-08-18	Europe	Turkey	Ministry of Health Turkey	Ministry of Health Turkey	Fatma Bayrakdar et al
EPI_ISL_3596395	Turkey/HSGM-D13105/2021	2021-08-18	Europe	Turkey	Ministry of Health Turkey	Ministry of Health Turkey	Fatma Bayrakdar et al
EPI_ISL_3596161	Turkey/HSGM-D13106/2021	2021-08-18	Europe	Turkey	Ministry of Health Turkey	Ministry of Health Turkey	Fatma Bayrakdar et al
EPI_ISL_3596327	Turkey/HSGM-D13107/2021	2021-08-18	Europe	Turkey	Ministry of Health Turkey	Ministry of Health Turkey	Fatma Bayrakdar et al
EPI_ISL_3596140	Turkey/HSGM-D13108/2021	2021-08-18	Europe	Turkey	Ministry of Health Turkey	Ministry of Health Turkey	Fatma Bayrakdar et al
EPI_ISL_3596068	Turkey/HSGM-D13109/2021	2021-08-18	Europe	Turkey	Ministry of Health Turkey	Ministry of Health Turkey	Fatma Bayrakdar et al
EPI_ISL_3596214	Turkey/HSGM-D13110/2021	2021-08-18	Europe	Turkey	Ministry of Health Turkey	Ministry of Health Turkey	Fatma Bayrakdar et al
EPI_ISL_3596101	Turkey/HSGM-D13111/2021	2021-08-18	Europe	Turkey	Ministry of Health Turkey	Ministry of Health Turkey	Fatma Bayrakdar et al
EPI_ISL_3596309	Turkey/HSGM-D13112/2021	2021-08-18	Europe	Turkey	Ministry of Health Turkey	Ministry of Health Turkey	Fatma Bayrakdar et al
EPI_ISL_3596353	Turkey/HSGM-D13113/2021	2021-08-18	Europe	Turkey	Ministry of Health Turkey	Ministry of Health Turkey	Fatma Bayrakdar et al
EPI_ISL_3596122	Turkey/HSGM-D13114/2021	2021-08-18	Europe	Turkey	Ministry of Health Turkey	Ministry of Health Turkey	Fatma Bayrakdar et al
EPI_ISL_3596649	Turkey/HSGM-D13115/2021	2021-08-18	Europe	Turkey	Ministry of Health Turkey	Ministry of Health Turkey	Fatma Bayrakdar et al
EPI_ISL_3596517	Turkey/HSGM-D13116/2021	2021-08-18	Europe	Turkey	Ministry of Health Turkey	Ministry of Health Turkey	Fatma Bayrakdar et al
EPI_ISL_3596728	Turkey/HSGM-D13117/2021	2021-08-18	Europe	Turkey	Ministry of Health Turkey	Ministry of Health Turkey	Fatma Bayrakdar et al
EPI_ISL_3596287	Turkey/HSGM-D13118/2021	2021-08-18	Europe	Turkey	Ministry of Health Turkey	Ministry of Health Turkey	Fatma Bayrakdar et al
EPI_ISL_3597490	Turkey/HSGM-D13119/2021	2021-08-18	Europe	Turkey	Ministry of Health Turkey	Ministry of Health Turkey	Fatma Bayrakdar et al
EPI_ISL_3597151	Turkey/HSGM-D13120/2021	2021-08-18	Europe	Turkey	Ministry of Health Turkey	Ministry of Health Turkey	Fatma Bayrakdar et al
EPI_ISL_3596295	Turkey/HSGM-D13121/2021	2021-08-18	Europe	Turkey	Ministry of Health Turkey	Ministry of Health Turkey	Fatma Bayrakdar et al
EPI_ISL_3596087	Turkey/HSGM-D13122/2021	2021-08-18	Europe	Turkey	Ministry of Health Turkey	Ministry of Health Turkey	Fatma Bayrakdar et al
EPI_ISL_3597225	Turkey/HSGM-D13123/2021	2021-08-18	Europe	Turkey	Ministry of Health Turkey	Ministry of Health Turkey	Fatma Bayrakdar et al
EPI_ISL_3596788	Turkey/HSGM-D13124/2021	2021-08-18	Europe	Turkey	Ministry of Health Turkey	Ministry of Health Turkey	Fatma Bayrakdar et al
EPI_ISL_3596829	Turkey/HSGM-D13125/2021	2021-08-18	Europe	Turkey	Ministry of Health Turkey	Ministry of Health Turkey	Fatma Bayrakdar et al
EPI_ISL_3596427	Turkey/HSGM-D13126/2021	2021-08-18	Europe	Turkey	Ministry of Health Turkey	Ministry of Health Turkey	Fatma Bayrakdar et al
EPI_ISL_3596310	Turkey/HSGM-D13127/2021	2021-08-18	Europe	Turkey	Ministry of Health Turkey	Ministry of Health Turkey	Fatma Bayrakdar et al
EPI_ISL_3597289	Turkey/HSGM-D13128/2021	2021-08-18	Europe	Turkey	Ministry of Health Turkey	Ministry of Health Turkey	Fatma Bayrakdar et al
EPI_ISL_3597457	Turkey/HSGM-D13129/2021	2021-08-18	Europe	Turkey	Ministry of Health Turkey	Ministry of Health Turkey	Fatma Bayrakdar et al
EPI_ISL_3596920	Turkey/HSGM-D13130/2021	2021-08-18	Europe	Turkey	Ministry of Health Turkey	Ministry of Health Turkey	Fatma Bayrakdar et al
EPI_ISL_3596085	Turkey/HSGM-D13131/2021	2021-08-18	Europe	Turkey	Ministry of Health Turkey	Ministry of Health Turkey	Fatma Bayrakdar et al
EPI_ISL_3597392	Turkey/HSGM-D13132/2021	2021-08-18	Europe	Turkey	Ministry of Health Turkey	Ministry of Health Turkey	Fatma Bayrakdar et al
EPI_ISL_3597495	Turkey/HSGM-D13133/2021	2021-08-18	Europe	Turkey	Ministry of Health Turkey	Ministry of Health Turkey	Fatma Bayrakdar et al
EPI_ISL_3596808	Turkey/HSGM-D13134/2021	2021-08-18	Europe	Turkey	Ministry of Health Turkey	Ministry of Health Turkey	Fatma Bayrakdar et al
EPI_ISL_3596793	Turkey/HSGM-D13135/2021	2021-08-18	Europe	Turkey	Ministry of Health Turkey	Ministry of Health Turkey	Fatma Bayrakdar et al
EPI_ISL_3596463	Turkey/HSGM-D13136/2021	2021-08-18	Europe	Turkey	Ministry of Health Turkey	Ministry of Health Turkey	Fatma Bayrakdar et al
EPI_ISL_3597182	Turkey/HSGM-D13137/2021	2021-08-18	Europe	Turkey	Ministry of Health Turkey	Ministry of Health Turkey	Fatma Bayrakdar et al
EPI_ISL_3596972	Turkey/HSGM-D13138/2021	2021-08-18	Europe	Turkey	Ministry of Health Turkey	Ministry of Health Turkey	Fatma Bayrakdar et al
EPI_ISL_3596758	Turkey/HSGM-D13139/2021	2021-08-18	Europe	Turkey	Ministry of Health Turkey	Ministry of Health Turkey	Fatma Bayrakdar et al
EPI_ISL_3596984	Turkey/HSGM-D13140/2021	2021-08-18	Europe	Turkey	Ministry of Health Turkey	Ministry of Health Turkey	Fatma Bayrakdar et al
EPI_ISL_3597385	Turkey/HSGM-D13141/2021	2021-08-18	Europe	Turkey	Ministry of Health Turkey	Ministry of Health Turkey	Fatma Bayrakdar et al
EPI_ISL_3596272	Turkey/HSGM-D13142/2021	2021-08-18	Europe	Turkey	Ministry of Health Turkey	Ministry of Health Turkey	Fatma Bayrakdar et al
EPI_ISL_3597377	Turkey/HSGM-D13143/2021	2021-08-18	Europe	Turkey	Ministry of Health Turkey	Ministry of Health Turkey	Fatma Bayrakdar et al
EPI_ISL_3597229	Turkey/HSGM-D13144/2021	2021-08-18	Europe	Turkey	Ministry of Health Turkey	Ministry of Health Turkey	Fatma Bayrakdar et al
EPI_ISL_3596606	Turkey/HSGM-D13145/2021	2021-08-18	Europe	Turkey	Ministry of Health Turkey	Ministry of Health Turkey	Fatma Bayrakdar et al
EPI_ISL_3596718	Turkey/HSGM-D13146/2021	2021-08-18	Europe	Turkey	Ministry of Health Turkey	Ministry of Health Turkey	Fatma Bayrakdar et al
EPI_ISL_3597196	Turkey/HSGM-D13147/2021	2021-08-18	Europe	Turkey	Ministry of Health Turkey	Ministry of Health Turkey	Fatma Bayrakdar et al
EPI_ISL_3596576	Turkey/HSGM-D13148/2021	2021-08-18	Europe	Turkey	Ministry of Health Turkey	Ministry of Health Turkey	Fatma Bayrakdar et al
EPI_ISL_3596799	Turkey/HSGM-D13149/2021	2021-08-18	Europe	Turkey	Ministry of Health Turkey	Ministry of Health Turkey	Fatma Bayrakdar et al
EPI_ISL_3596165	Turkey/HSGM-D13150/2021	2021-08-18	Europe	Turkey	Ministry of Health Turkey	Ministry of Health Turkey	Fatma Bayrakdar et al
EPI_ISL_3597534	Turkey/HSGM-D13151/2021	2021-08-18	Europe	Turkey	Ministry of Health Turkey	Ministry of Health Turkey	Fatma Bayrakdar et al
EPI_ISL_3596702	Turkey/HSGM-D13152/2021	2021-08-18	Europe	Turkey	Ministry of Health Turkey	Ministry of Health Turkey	Fatma Bayrakdar et al
EPI_ISL_3597194	Turkey/HSGM-D13153/2021	2021-08-18	Europe	Turkey	Ministry of Health Turkey	Ministry of Health Turkey	Fatma Bayrakdar et al
EPI_ISL_3597162	Turkey/HSGM-D13154/2021	2021-08-18	Europe	Turkey	Ministry of Health Turkey	Ministry of Health Turkey	Fatma Bayrakdar et al
EPI_ISL_3597224	Turkey/HSGM-D13155/2021	2021-08-18	Europe	Turkey	Ministry of Health Turkey	Ministry of Health Turkey	Fatma Bayrakdar et al
EPI_ISL_3596657	Turkey/HSGM-D13156/2021	2021-08-18	Europe	Turkey	Ministry of Health Turkey	Ministry of Health Turkey	Fatma Bayrakdar et al
EPI_ISL_3596209	Turkey/HSGM-D13157/2021	2021-08-18	Europe	Turkey	Ministry of Health Turkey	Ministry of Health Turkey	Fatma Bayrakdar et al
EPI_ISL_3596654	Turkey/HSGM-D13158/2021	2021-08-18	Europe	Turkey	Ministry of Health Turkey	Ministry of Health Turkey	Fatma Bayrakdar et al
EPI_ISL_3596781	Turkey/HSGM-D13159/2021	2021-08-18	Europe	Turkey	Ministry of Health Turkey	Ministry of Health Turkey	Fatma Bayrakdar et al
EPI_ISL_3597525	Turkey/HSGM-D13160/2021	2021-08-18	Europe	Turkey	Ministry of Health Turkey	Ministry of Health Turkey	Fatma Bayrakdar et al
EPI_ISL_3597184	Turkey/HSGM-D13161/2021	2021-08-18	Europe	Turkey	Ministry of Health Turkey	Ministry of Health Turkey	Fatma Bayrakdar et al
EPI_ISL_3596641	Turkey/HSGM-D13162/2021	2021-08-18	Europe	Turkey	Ministry of Health Turkey	Ministry of Health Turkey	Fatma Bayrakdar et al
EPI_ISL_3597509	Turkey/HSGM-D13163/2021	2021-08-18	Europe	Turkey	Ministry of Health Turkey	Ministry of Health Turkey	Fatma Bayrakdar et al
EPI_ISL_3596326	Turkey/HSGM-D13164/2021	2021-08-18	Europe	Turkey	Ministry of Health Turkey	Ministry of Health Turkey	Fatma Bayrakdar et al
EPI_ISL_3596129	Turkey/HSGM-D13165/2021	2021-08-18	Europe	Turkey	Ministry of Health Turkey	Ministry of Health Turkey	Fatma Bayrakdar et al
EPI_ISL_3597355	Turkey/HSGM-D13166/2021	2021-08-18	Europe	Turkey	Ministry of Health Turkey	Ministry of Health Turkey	Fatma Bayrakdar et al
EPI_ISL_3596228	Turkey/HSGM-D13167/2021	2021-08-18	Europe	Turkey	Ministry of Health Turkey	Ministry of Health Turkey	Fatma Bayrakdar et al
EPI_ISL_3596392	Turkey/HSGM-D13168/2021	2021-08-18	Europe	Turkey	Ministry of Health Turkey	Ministry of Health Turkey	Fatma Bayrakdar et al
EPI_ISL_3596477	Turkey/HSGM-D13169/2021	2021-08-18	Europe	Turkey	Ministry of Health Turkey	Ministry of Health Turkey	Fatma Bayrakdar et al
EPI_ISL_3596720	Turkey/HSGM-D13170/2021	2021-08-18	Europe	Turkey	Ministry of Health Turkey	Ministry of Health Turkey	Fatma Bayrakdar et al
EPI_ISL_3597284	Turkey/HSGM-D13171/2021	2021-08-18	Europe	Turkey	Ministry of Health Turkey	Ministry of Health Turkey	Fatma Bayrakdar et al
EPI_ISL_3597531	Turkey/HSGM-D13172/2021	2021-08-18	Europe	Turkey	Ministry of Health Turkey	Ministry of Health Turkey	Fatma Bayrakdar et al
EPI_ISL_3596363	Turkey/HSGM-D13173/2021	2021-08-18	Europe	Turkey	Ministry of Health Turkey	Ministry of Health Turkey	Fatma Bayrakdar et al
EPI_ISL_3596133	Turkey/HSGM-D13174/2021	2021-08-18	Europe	Turkey	Ministry of Health Turkey	Ministry of Health Turkey	Fatma Bayrakdar et al
EPI_ISL_3596154	Turkey/HSGM-D13175/2021	2021-08-18	Europe	Turkey	Ministry of Health Turkey	Ministry of Health Turkey	Fatma Bayrakdar et al
EPI_ISL_3596220	Turkey/HSGM-D13176/2021	2021-08-18	Europe	Turkey	Ministry of Health Turkey	Ministry of Health Turkey	Fatma Bayrakdar et al
EPI_ISL_3596419	Turkey/HSGM-D13177/2021	2021-08-18	Europe	Turkey	Ministry of Health Turkey	Ministry of Health Turkey	Fatma Bayrakdar et al
EPI_ISL_3596300	Turkey/HSGM-D13178/2021	2021-08-18	Europe	Turkey	Ministry of Health Turkey	Ministry of Health Turkey	Fatma Bayrakdar et al
EPI_ISL_3596217	Turkey/HSGM-D13179/2021	2021-08-18	Europe	Turkey	Ministry of Health Turkey	Ministry of Health Turkey	Fatma Bayrakdar et al
EPI_ISL_3596407	Turkey/HSGM-D13180/2021	2021-08-18	Europe	Turkey	Ministry of Health Turkey	Ministry of Health Turkey	Fatma Bayrakdar et al
EPI_ISL_3596285	Turkey/HSGM-D13181/2021	2021-08-18	Europe	Turkey	Ministry of Health Turkey	Ministry of Health Turkey	Fatma Bayrakdar et al
EPI_ISL_3596496	Turkey/HSGM-D13182/2021	2021-08-18	Europe	Turkey	Ministry of Health Turkey	Ministry of Health Turkey	Fatma Bayrakdar et al
EPI_ISL_3596467	Turkey/HSGM-D13183/2021	2021-08-18	Europe	Turkey	Ministry of Health Turkey	Ministry of Health Turkey	Fatma Bayrakdar et al
EPI_ISL_3597366	Turkey/HSGM-D13184/2021	2021-08-18	Europe	Turkey	Ministry of Health Turkey	Ministry of Health Turkey	Fatma Bayrakdar et al
EPI_ISL_3596777	Turkey/HSGM-D13185/2021	2021-08-18	Europe	Turkey	Ministry of Health Turkey	Ministry of Health Turkey	Fatma Bayrakdar et al
EPI_ISL_3597446	Turkey/HSGM-D13186/2021	2021-08-18	Europe	Turkey	Ministry of Health Turkey	Ministry of Health Turkey	Fatma Bayrakdar et al
EPI_ISL_3596639	Turkey/HSGM-D13187/2021	2021-08-18	Europe	Turkey	Ministry of Health Turkey	Ministry of Health Turkey	Fatma Bayrakdar et al
EPI_ISL_3596164	Turkey/HSGM-D13188/2021	2021-08-18	Europe	Turkey	Ministry of Health Turkey	Ministry of Health Turkey	Fatma Bayrakdar et al
EPI_ISL_3596752	Turkey/HSGM-D13189/2021	2021-08-18	Europe	Turkey	Ministry of Health Turkey	Ministry of Health Turkey	Fatma Bayrakdar et al
EPI_ISL_3596071	Turkey/HSGM-D13190/2021	2021-08-18	Europe	Turkey	Ministry of Health Turkey	Ministry of Health Turkey	Fatma Bayrakdar et al
EPI_ISL_3596847	Turkey/HSGM-D13191/2021	2021-08-18	Europe	Turkey	Ministry of Health Turkey	Ministry of Health Turkey	Fatma Bayrakdar et al
EPI_ISL_3596562	Turkey/HSGM-D13192/2021	2021-08-18	Europe	Turkey	Ministry of Health Turkey	Ministry of Health Turkey	Fatma Bayrakdar et al
EPI_ISL_3596299	Turkey/HSGM-D13193/2021	2021-08-18	Europe	Turkey	Ministry of Health Turkey	Ministry of Health Turkey	Fatma Bayrakdar et al
EPI_ISL_3596504	Turkey/HSGM-D13194/2021	2021-08-18	Europe	Turkey	Ministry of Health Turkey	Ministry of Health Turkey	Fatma Bayrakdar et al
EPI_ISL_3596750	Turkey/HSGM-D13195/2021	2021-08-18	Europe	Turkey	Ministry of Health Turkey	Ministry of Health Turkey	Fatma Bayrakdar et al
EPI_ISL_3596242	Turkey/HSGM-D13196/2021	2021-08-18	Europe	Turkey	Ministry of Health Turkey	Ministry of Health Turkey	Fatma Bayrakdar et al
EPI_ISL_3596372	Turkey/HSGM-D13197/2021	2021-08-18	Europe	Turkey	Ministry of Health Turkey	Ministry of Health Turkey	Fatma Bayrakdar et al
EPI_ISL_3596135	Turkey/HSGM-D13198/2021	2021-08-18	Europe	Turkey	Ministry of Health Turkey	Ministry of Health Turkey	Fatma Bayrakdar et al
EPI_ISL_3596900	Turkey/HSGM-D13199/2021	2021-08-18	Europe	Turkey	Ministry of Health Turkey	Ministry of Health Turkey	Fatma Bayrakdar et al
EPI_ISL_1097232	Turkey/HSGM-D132/2021	2021-02-11	Europe	Turkey	Ministry of Health Turkey	Ministry of Health Turkey	Fatma Bayrakdar et al
EPI_ISL_3596821	Turkey/HSGM-D13200/2021	2021-08-18	Europe	Turkey	Ministry of Health Turkey	Ministry of Health Turkey	Fatma Bayrakdar et al
EPI_ISL_3597381	Turkey/HSGM-D13201/2021	2021-08-18	Europe	Turkey	Ministry of Health Turkey	Ministry of Health Turkey	Fatma Bayrakdar et al
EPI_ISL_3596296	Turkey/HSGM-D13202/2021	2021-08-18	Europe	Turkey	Ministry of Health Turkey	Ministry of Health Turkey	Fatma Bayrakdar et al
EPI_ISL_3596179	Turkey/HSGM-D13203/2021	2021-08-18	Europe	Turkey	Ministry of Health Turkey	Ministry of Health Turkey	Fatma Bayrakdar et al
EPI_ISL_3597395	Turkey/HSGM-D13204/2021	2021-08-18	Europe	Turkey	Ministry of Health Turkey	Ministry of Health Turkey	Fatma Bayrakdar et al
EPI_ISL_3596250	Turkey/HSGM-D13205/2021	2021-08-18	Europe	Turkey	Ministry of Health Turkey	Ministry of Health Turkey	Fatma Bayrakdar et al
EPI_ISL_3596183	Turkey/HSGM-D13206/2021	2021-08-18	Europe	Turkey	Ministry of Health Turkey	Ministry of Health Turkey	Fatma Bayrakdar et al
EPI_ISL_3597222	Turkey/HSGM-D13207/2021	2021-08-18	Europe	Turkey	Ministry of Health Turkey	Ministry of Health Turkey	Fatma Bayrakdar et al
EPI_ISL_3596929	Turkey/HSGM-D13208/2021	2021-08-18	Europe	Turkey	Ministry of Health Turkey	Ministry of Health Turkey	Fatma Bayrakdar et al
EPI_ISL_3596638	Turkey/HSGM-D13209/2021	2021-08-18	Europe	Turkey	Ministry of Health Turkey	Ministry of Health Turkey	Fatma Bayrakdar et al
EPI_ISL_3596790	Turkey/HSGM-D13210/2021	2021-08-18	Europe	Turkey	Ministry of Health Turkey	Ministry of Health Turkey	Fatma Bayrakdar et al
EPI_ISL_3597109	Turkey/HSGM-D13211/2021	2021-08-18	Europe	Turkey	Ministry of Health Turkey	Ministry of Health Turkey	Fatma Bayrakdar et al
EPI_ISL_3596827	Turkey/HSGM-D13212/2021	2021-08-18	Europe	Turkey	Ministry of Health Turkey	Ministry of Health Turkey	Fatma Bayrakdar et al
EPI_ISL_3596688	Turkey/HSGM-D13213/2021	2021-08-18	Europe	Turkey	Ministry of Health Turkey	Ministry of Health Turkey	Fatma Bayrakdar et al
EPI_ISL_3597536	Turkey/HSGM-D13214/2021	2021-08-18	Europe	Turkey	Ministry of Health Turkey	Ministry of Health Turkey	Fatma Bayrakdar et al
EPI_ISL_3596769	Turkey/HSGM-D13215/2021	2021-08-18	Europe	Turkey	Ministry of Health Turkey	Ministry of Health Turkey	Fatma Bayrakdar et al
EPI_ISL_3596440	Turkey/HSGM-D13216/2021	2021-08-18	Europe	Turkey	Ministry of Health Turkey	Ministry of Health Turkey	Fatma Bayrakdar et al
EPI_ISL_3596175	Turkey/HSGM-D13217/2021	2021-08-18	Europe	Turkey	Ministry of Health Turkey	Ministry of Health Turkey	Fatma Bayrakdar et al
EPI_ISL_3597301	Turkey/HSGM-D13218/2021	2021-08-18	Europe	Turkey	Ministry of Health Turkey	Ministry of Health Turkey	Fatma Bayrakdar et al
EPI_ISL_3596516	Turkey/HSGM-D13219/2021	2021-08-18	Europe	Turkey	Ministry of Health Turkey	Ministry of Health Turkey	Fatma Bayrakdar et al
EPI_ISL_3596110	Turkey/HSGM-D13220/2021	2021-08-18	Europe	Turkey	Ministry of Health Turkey	Ministry of Health Turkey	Fatma Bayrakdar et al
EPI_ISL_3596185	Turkey/HSGM-D13221/2021	2021-08-18	Europe	Turkey	Ministry of Health Turkey	Ministry of Health Turkey	Fatma Bayrakdar et al
EPI_ISL_3596976	Turkey/HSGM-D13222/2021	2021-08-18	Europe	Turkey	Ministry of Health Turkey	Ministry of Health Turkey	Fatma Bayrakdar et al
EPI_ISL_3596177	Turkey/HSGM-D13223/2021	2021-08-18	Europe	Turkey	Ministry of Health Turkey	Ministry of Health Turkey	Fatma Bayrakdar et al
EPI_ISL_3597043	Turkey/HSGM-D13224/2021	2021-08-18	Europe	Turkey	Ministry of Health Turkey	Ministry of Health Turkey	Fatma Bayrakdar et al
EPI_ISL_3596244	Turkey/HSGM-D13225/2021	2021-08-18	Europe	Turkey	Ministry of Health Turkey	Ministry of Health Turkey	Fatma Bayrakdar et al
EPI_ISL_3596111	Turkey/HSGM-D13226/2021	2021-08-18	Europe	Turkey	Ministry of Health Turkey	Ministry of Health Turkey	Fatma Bayrakdar et al
EPI_ISL_3596331	Turkey/HSGM-D13227/2021	2021-08-18	Europe	Turkey	Ministry of Health Turkey	Ministry of Health Turkey	Fatma Bayrakdar et al
EPI_ISL_3596109	Turkey/HSGM-D13228/2021	2021-08-18	Europe	Turkey	Ministry of Health Turkey	Ministry of Health Turkey	Fatma Bayrakdar et al
EPI_ISL_3596248	Turkey/HSGM-D13229/2021	2021-08-18	Europe	Turkey	Ministry of Health Turkey	Ministry of Health Turkey	Fatma Bayrakdar et al
EPI_ISL_3588902	Turkey/HSGM-D13230/2021	2021-08-19	Europe	Turkey	Ministry of Health Turkey	Ministry of Health Turkey	Fatma Bayrakdar et al
EPI_ISL_3589033	Turkey/HSGM-D13231/2021	2021-08-19	Europe	Turkey	Ministry of Health Turkey	Ministry of Health Turkey	Fatma Bayrakdar et al
EPI_ISL_3589083	Turkey/HSGM-D13232/2021	2021-08-19	Europe	Turkey	Ministry of Health Turkey	Ministry of Health Turkey	Fatma Bayrakdar et al
EPI_ISL_3589295	Turkey/HSGM-D13233/2021	2021-08-19	Europe	Turkey	Ministry of Health Turkey	Ministry of Health Turkey	Fatma Bayrakdar et al
EPI_ISL_3589461	Turkey/HSGM-D13234/2021	2021-08-19	Europe	Turkey	Ministry of Health Turkey	Ministry of Health Turkey	Fatma Bayrakdar et al
EPI_ISL_3589555	Turkey/HSGM-D13235/2021	2021-08-19	Europe	Turkey	Ministry of Health Turkey	Ministry of Health Turkey	Fatma Bayrakdar et al
EPI_ISL_3589559	Turkey/HSGM-D13236/2021	2021-08-19	Europe	Turkey	Ministry of Health Turkey	Ministry of Health Turkey	Fatma Bayrakdar et al
EPI_ISL_3589666	Turkey/HSGM-D13237/2021	2021-08-19	Europe	Turkey	Ministry of Health Turkey	Ministry of Health Turkey	Fatma Bayrakdar et al
EPI_ISL_3589786	Turkey/HSGM-D13238/2021	2021-08-19	Europe	Turkey	Ministry of Health Turkey	Ministry of Health Turkey	Fatma Bayrakdar et al
EPI_ISL_3588884	Turkey/HSGM-D13239/2021	2021-08-19	Europe	Turkey	Ministry of Health Turkey	Ministry of Health Turkey	Fatma Bayrakdar et al
EPI_ISL_3588819	Turkey/HSGM-D13240/2021	2021-08-19	Europe	Turkey	Ministry of Health Turkey	Ministry of Health Turkey	Fatma Bayrakdar et al
EPI_ISL_3588853	Turkey/HSGM-D13241/2021	2021-08-19	Europe	Turkey	Ministry of Health Turkey	Ministry of Health Turkey	Fatma Bayrakdar et al
EPI_ISL_3589322	Turkey/HSGM-D13242/2021	2021-08-19	Europe	Turkey	Ministry of Health Turkey	Ministry of Health Turkey	Fatma Bayrakdar et al
EPI_ISL_3589024	Turkey/HSGM-D13243/2021	2021-08-19	Europe	Turkey	Ministry of Health Turkey	Ministry of Health Turkey	Fatma Bayrakdar et al
EPI_ISL_3588971	Turkey/HSGM-D13244/2021	2021-08-19	Europe	Turkey	Ministry of Health Turkey	Ministry of Health Turkey	Fatma Bayrakdar et al
EPI_ISL_3589306	Turkey/HSGM-D13245/2021	2021-08-19	Europe	Turkey	Ministry of Health Turkey	Ministry of Health Turkey	Fatma Bayrakdar et al
EPI_ISL_3588924	Turkey/HSGM-D13246/2021	2021-08-19	Europe	Turkey	Ministry of Health Turkey	Ministry of Health Turkey	Fatma Bayrakdar et al
EPI_ISL_3589167	Turkey/HSGM-D13247/2021	2021-08-19	Europe	Turkey	Ministry of Health Turkey	Ministry of Health Turkey	Fatma Bayrakdar et al
EPI_ISL_3589297	Turkey/HSGM-D13248/2021	2021-08-19	Europe	Turkey	Ministry of Health Turkey	Ministry of Health Turkey	Fatma Bayrakdar et al
EPI_ISL_3589459	Turkey/HSGM-D13249/2021	2021-08-19	Europe	Turkey	Ministry of Health Turkey	Ministry of Health Turkey	Fatma Bayrakdar et al
EPI_ISL_3589168	Turkey/HSGM-D13250/2021	2021-08-19	Europe	Turkey	Ministry of Health Turkey	Ministry of Health Turkey	Fatma Bayrakdar et al
EPI_ISL_3589308	Turkey/HSGM-D13251/2021	2021-08-19	Europe	Turkey	Ministry of Health Turkey	Ministry of Health Turkey	Fatma Bayrakdar et al
EPI_ISL_3588922	Turkey/HSGM-D13252/2021	2021-08-19	Europe	Turkey	Ministry of Health Turkey	Ministry of Health Turkey	Fatma Bayrakdar et al
EPI_ISL_3589607	Turkey/HSGM-D13253/2021	2021-08-19	Europe	Turkey	Ministry of Health Turkey	Ministry of Health Turkey	Fatma Bayrakdar et al
EPI_ISL_3589298	Turkey/HSGM-D13254/2021	2021-08-19	Europe	Turkey	Ministry of Health Turkey	Ministry of Health Turkey	Fatma Bayrakdar et al
EPI_ISL_3589460	Turkey/HSGM-D13255/2021	2021-08-19	Europe	Turkey	Ministry of Health Turkey	Ministry of Health Turkey	Fatma Bayrakdar et al
EPI_ISL_3589613	Turkey/HSGM-D13256/2021	2021-08-19	Europe	Turkey	Ministry of Health Turkey	Ministry of Health Turkey	Fatma Bayrakdar et al
EPI_ISL_3589522	Turkey/HSGM-D13257/2021	2021-08-19	Europe	Turkey	Ministry of Health Turkey	Ministry of Health Turkey	Fatma Bayrakdar et al
EPI_ISL_3588983	Turkey/HSGM-D13258/2021	2021-08-19	Europe	Turkey	Ministry of Health Turkey	Ministry of Health Turkey	Fatma Bayrakdar et al
EPI_ISL_3589773	Turkey/HSGM-D13259/2021	2021-08-19	Europe	Turkey	Ministry of Health Turkey	Ministry of Health Turkey	Fatma Bayrakdar et al
EPI_ISL_3589520	Turkey/HSGM-D13260/2021	2021-08-19	Europe	Turkey	Ministry of Health Turkey	Ministry of Health Turkey	Fatma Bayrakdar et al
EPI_ISL_3588981	Turkey/HSGM-D13261/2021	2021-08-19	Europe	Turkey	Ministry of Health Turkey	Ministry of Health Turkey	Fatma Bayrakdar et al
EPI_ISL_3589177	Turkey/HSGM-D13262/2021	2021-08-19	Europe	Turkey	Ministry of Health Turkey	Ministry of Health Turkey	Fatma Bayrakdar et al
EPI_ISL_3589562	Turkey/HSGM-D13263/2021	2021-08-19	Europe	Turkey	Ministry of Health Turkey	Ministry of Health Turkey	Fatma Bayrakdar et al
EPI_ISL_3589672	Turkey/HSGM-D13264/2021	2021-08-19	Europe	Turkey	Ministry of Health Turkey	Ministry of Health Turkey	Fatma Bayrakdar et al
EPI_ISL_3589082	Turkey/HSGM-D13265/2021	2021-08-19	Europe	Turkey	Ministry of Health Turkey	Ministry of Health Turkey	Fatma Bayrakdar et al
EPI_ISL_3589521	Turkey/HSGM-D13266/2021	2021-08-19	Europe	Turkey	Ministry of Health Turkey	Ministry of Health Turkey	Fatma Bayrakdar et al
EPI_ISL_3588982	Turkey/HSGM-D13267/2021	2021-08-19	Europe	Turkey	Ministry of Health Turkey	Ministry of Health Turkey	Fatma Bayrakdar et al
EPI_ISL_3589725	Turkey/HSGM-D13268/2021	2021-08-19	Europe	Turkey	Ministry of Health Turkey	Ministry of Health Turkey	Fatma Bayrakdar et al
EPI_ISL_3589573	Turkey/HSGM-D13269/2021	2021-08-19	Europe	Turkey	Ministry of Health Turkey	Ministry of Health Turkey	Fatma Bayrakdar et al
EPI_ISL_3589659	Turkey/HSGM-D13270/2021	2021-08-19	Europe	Turkey	Ministry of Health Turkey	Ministry of Health Turkey	Fatma Bayrakdar et al
EPI_ISL_3589179	Turkey/HSGM-D13271/2021	2021-08-19	Europe	Turkey	Ministry of Health Turkey	Ministry of Health Turkey	Fatma Bayrakdar et al
EPI_ISL_3589708	Turkey/HSGM-D13272/2021	2021-08-19	Europe	Turkey	Ministry of Health Turkey	Ministry of Health Turkey	Fatma Bayrakdar et al
EPI_ISL_3589759	Turkey/HSGM-D13273/2021	2021-08-19	Europe	Turkey	Ministry of Health Turkey	Ministry of Health Turkey	Fatma Bayrakdar et al
EPI_ISL_3589079	Turkey/HSGM-D13274/2021	2021-08-19	Europe	Turkey	Ministry of Health Turkey	Ministry of Health Turkey	Fatma Bayrakdar et al
EPI_ISL_3589571	Turkey/HSGM-D13275/2021	2021-08-19	Europe	Turkey	Ministry of Health Turkey	Ministry of Health Turkey	Fatma Bayrakdar et al
EPI_ISL_3589665	Turkey/HSGM-D13276/2021	2021-08-19	Europe	Turkey	Ministry of Health Turkey	Ministry of Health Turkey	Fatma Bayrakdar et al
EPI_ISL_3589362	Turkey/HSGM-D13277/2021	2021-08-19	Europe	Turkey	Ministry of Health Turkey	Ministry of Health Turkey	Fatma Bayrakdar et al
EPI_ISL_3589698	Turkey/HSGM-D13278/2021	2021-08-19	Europe	Turkey	Ministry of Health Turkey	Ministry of Health Turkey	Fatma Bayrakdar et al
EPI_ISL_3589394	Turkey/HSGM-D13279/2021	2021-08-19	Europe	Turkey	Ministry of Health Turkey	Ministry of Health Turkey	Fatma Bayrakdar et al
EPI_ISL_3589621	Turkey/HSGM-D13280/2021	2021-08-19	Europe	Turkey	Ministry of Health Turkey	Ministry of Health Turkey	Fatma Bayrakdar et al
EPI_ISL_3588969	Turkey/HSGM-D13281/2021	2021-08-19	Europe	Turkey	Ministry of Health Turkey	Ministry of Health Turkey	Fatma Bayrakdar et al
EPI_ISL_3589484	Turkey/HSGM-D13282/2021	2021-08-19	Europe	Turkey	Ministry of Health Turkey	Ministry of Health Turkey	Fatma Bayrakdar et al
EPI_ISL_3589551	Turkey/HSGM-D13283/2021	2021-08-19	Europe	Turkey	Ministry of Health Turkey	Ministry of Health Turkey	Fatma Bayrakdar et al
EPI_ISL_3589697	Turkey/HSGM-D13284/2021	2021-08-19	Europe	Turkey	Ministry of Health Turkey	Ministry of Health Turkey	Fatma Bayrakdar et al
EPI_ISL_3589393	Turkey/HSGM-D13285/2021	2021-08-19	Europe	Turkey	Ministry of Health Turkey	Ministry of Health Turkey	Fatma Bayrakdar et al
EPI_ISL_3589574	Turkey/HSGM-D13286/2021	2021-08-19	Europe	Turkey	Ministry of Health Turkey	Ministry of Health Turkey	Fatma Bayrakdar et al
EPI_ISL_3589312	Turkey/HSGM-D13287/2021	2021-08-19	Europe	Turkey	Ministry of Health Turkey	Ministry of Health Turkey	Fatma Bayrakdar et al
EPI_ISL_3589027	Turkey/HSGM-D13288/2021	2021-08-19	Europe	Turkey	Ministry of Health Turkey	Ministry of Health Turkey	Fatma Bayrakdar et al
EPI_ISL_3589553	Turkey/HSGM-D13289/2021	2021-08-19	Europe	Turkey	Ministry of Health Turkey	Ministry of Health Turkey	Fatma Bayrakdar et al
EPI_ISL_3589579	Turkey/HSGM-D13290/2021	2021-08-19	Europe	Turkey	Ministry of Health Turkey	Ministry of Health Turkey	Fatma Bayrakdar et al
EPI_ISL_3589396	Turkey/HSGM-D13291/2021	2021-08-19	Europe	Turkey	Ministry of Health Turkey	Ministry of Health Turkey	Fatma Bayrakdar et al
EPI_ISL_3589623	Turkey/HSGM-D13292/2021	2021-08-19	Europe	Turkey	Ministry of Health Turkey	Ministry of Health Turkey	Fatma Bayrakdar et al
EPI_ISL_3589314	Turkey/HSGM-D13293/2021	2021-08-19	Europe	Turkey	Ministry of Health Turkey	Ministry of Health Turkey	Fatma Bayrakdar et al
EPI_ISL_3589029	Turkey/HSGM-D13294/2021	2021-08-19	Europe	Turkey	Ministry of Health Turkey	Ministry of Health Turkey	Fatma Bayrakdar et al
EPI_ISL_3589586	Turkey/HSGM-D13295/2021	2021-08-19	Europe	Turkey	Ministry of Health Turkey	Ministry of Health Turkey	Fatma Bayrakdar et al
EPI_ISL_3589299	Turkey/HSGM-D13296/2021	2021-08-19	Europe	Turkey	Ministry of Health Turkey	Ministry of Health Turkey	Fatma Bayrakdar et al
EPI_ISL_3588926	Turkey/HSGM-D13297/2021	2021-08-19	Europe	Turkey	Ministry of Health Turkey	Ministry of Health Turkey	Fatma Bayrakdar et al
EPI_ISL_3589198	Turkey/HSGM-D13298/2021	2021-08-19	Europe	Turkey	Ministry of Health Turkey	Ministry of Health Turkey	Fatma Bayrakdar et al
EPI_ISL_3589316	Turkey/HSGM-D13299/2021	2021-08-19	Europe	Turkey	Ministry of Health Turkey	Ministry of Health Turkey	Fatma Bayrakdar et al
EPI_ISL_1097233	Turkey/HSGM-D133/2021	2021-02-11	Europe	Turkey	Ministry of Health Turkey	Ministry of Health Turkey	Fatma Bayrakdar et al
EPI_ISL_3589031	Turkey/HSGM-D13300/2021	2021-08-19	Europe	Turkey	Ministry of Health Turkey	Ministry of Health Turkey	Fatma Bayrakdar et al
EPI_ISL_3589723	Turkey/HSGM-D13301/2021	2021-08-19	Europe	Turkey	Ministry of Health Turkey	Ministry of Health Turkey	Fatma Bayrakdar et al
EPI_ISL_3589320	Turkey/HSGM-D13302/2021	2021-08-19	Europe	Turkey	Ministry of Health Turkey	Ministry of Health Turkey	Fatma Bayrakdar et al
EPI_ISL_3588820	Turkey/HSGM-D13303/2021	2021-08-19	Europe	Turkey	Ministry of Health Turkey	Ministry of Health Turkey	Fatma Bayrakdar et al
EPI_ISL_3589612	Turkey/HSGM-D13304/2021	2021-08-19	Europe	Turkey	Ministry of Health Turkey	Ministry of Health Turkey	Fatma Bayrakdar et al
EPI_ISL_3589292	Turkey/HSGM-D13305/2021	2021-08-19	Europe	Turkey	Ministry of Health Turkey	Ministry of Health Turkey	Fatma Bayrakdar et al
EPI_ISL_3589454	Turkey/HSGM-D13306/2021	2021-08-19	Europe	Turkey	Ministry of Health Turkey	Ministry of Health Turkey	Fatma Bayrakdar et al
EPI_ISL_3589810	Turkey/HSGM-D13307/2021	2021-08-19	Europe	Turkey	Ministry of Health Turkey	Ministry of Health Turkey	Fatma Bayrakdar et al
EPI_ISL_3589510	Turkey/HSGM-D13308/2021	2021-08-19	Europe	Turkey	Ministry of Health Turkey	Ministry of Health Turkey	Fatma Bayrakdar et al
EPI_ISL_3589585	Turkey/HSGM-D13309/2021	2021-08-19	Europe	Turkey	Ministry of Health Turkey	Ministry of Health Turkey	Fatma Bayrakdar et al
EPI_ISL_3588953	Turkey/HSGM-D13310/2021	2021-08-19	Europe	Turkey	Ministry of Health Turkey	Ministry of Health Turkey	Fatma Bayrakdar et al
EPI_ISL_3589518	Turkey/HSGM-D13311/2021	2021-08-19	Europe	Turkey	Ministry of Health Turkey	Ministry of Health Turkey	Fatma Bayrakdar et al
EPI_ISL_3589712	Turkey/HSGM-D13312/2021	2021-08-19	Europe	Turkey	Ministry of Health Turkey	Ministry of Health Turkey	Fatma Bayrakdar et al
EPI_ISL_3589606	Turkey/HSGM-D13313/2021	2021-08-19	Europe	Turkey	Ministry of Health Turkey	Ministry of Health Turkey	Fatma Bayrakdar et al
EPI_ISL_3589511	Turkey/HSGM-D13314/2021	2021-08-19	Europe	Turkey	Ministry of Health Turkey	Ministry of Health Turkey	Fatma Bayrakdar et al
EPI_ISL_3588948	Turkey/HSGM-D13315/2021	2021-08-19	Europe	Turkey	Ministry of Health Turkey	Ministry of Health Turkey	Fatma Bayrakdar et al
EPI_ISL_3589774	Turkey/HSGM-D13316/2021	2021-08-19	Europe	Turkey	Ministry of Health Turkey	Ministry of Health Turkey	Fatma Bayrakdar et al
EPI_ISL_3589560	Turkey/HSGM-D13317/2021	2021-08-19	Europe	Turkey	Ministry of Health Turkey	Ministry of Health Turkey	Fatma Bayrakdar et al
EPI_ISL_3589669	Turkey/HSGM-D13318/2021	2021-08-19	Europe	Turkey	Ministry of Health Turkey	Ministry of Health Turkey	Fatma Bayrakdar et al
EPI_ISL_3588833	Turkey/HSGM-D13319/2021	2021-08-19	Europe	Turkey	Ministry of Health Turkey	Ministry of Health Turkey	Fatma Bayrakdar et al
EPI_ISL_3589507	Turkey/HSGM-D13320/2021	2021-08-19	Europe	Turkey	Ministry of Health Turkey	Ministry of Health Turkey	Fatma Bayrakdar et al
EPI_ISL_3589762	Turkey/HSGM-D13321/2021	2021-08-19	Europe	Turkey	Ministry of Health Turkey	Ministry of Health Turkey	Fatma Bayrakdar et al
EPI_ISL_3588972	Turkey/HSGM-D13322/2021	2021-08-19	Europe	Turkey	Ministry of Health Turkey	Ministry of Health Turkey	Fatma Bayrakdar et al
EPI_ISL_3589291	Turkey/HSGM-D13323/2021	2021-08-19	Europe	Turkey	Ministry of Health Turkey	Ministry of Health Turkey	Fatma Bayrakdar et al
EPI_ISL_3589455	Turkey/HSGM-D13324/2021	2021-08-19	Europe	Turkey	Ministry of Health Turkey	Ministry of Health Turkey	Fatma Bayrakdar et al
EPI_ISL_3589724	Turkey/HSGM-D13325/2021	2021-08-19	Europe	Turkey	Ministry of Health Turkey	Ministry of Health Turkey	Fatma Bayrakdar et al
EPI_ISL_3589528	Turkey/HSGM-D13326/2021	2021-08-19	Europe	Turkey	Ministry of Health Turkey	Ministry of Health Turkey	Fatma Bayrakdar et al
EPI_ISL_3589764	Turkey/HSGM-D13327/2021	2021-08-19	Europe	Turkey	Ministry of Health Turkey	Ministry of Health Turkey	Fatma Bayrakdar et al
EPI_ISL_3589360	Turkey/HSGM-D13328/2021	2021-08-19	Europe	Turkey	Ministry of Health Turkey	Ministry of Health Turkey	Fatma Bayrakdar et al
EPI_ISL_3589558	Turkey/HSGM-D13329/2021	2021-08-19	Europe	Turkey	Ministry of Health Turkey	Ministry of Health Turkey	Fatma Bayrakdar et al
EPI_ISL_3589671	Turkey/HSGM-D13330/2021	2021-08-19	Europe	Turkey	Ministry of Health Turkey	Ministry of Health Turkey	Fatma Bayrakdar et al
EPI_ISL_3588832	Turkey/HSGM-D13331/2021	2021-08-19	Europe	Turkey	Ministry of Health Turkey	Ministry of Health Turkey	Fatma Bayrakdar et al
EPI_ISL_3588966	Turkey/HSGM-D13332/2021	2021-08-19	Europe	Turkey	Ministry of Health Turkey	Ministry of Health Turkey	Fatma Bayrakdar et al
EPI_ISL_3589763	Turkey/HSGM-D13333/2021	2021-08-19	Europe	Turkey	Ministry of Health Turkey	Ministry of Health Turkey	Fatma Bayrakdar et al
EPI_ISL_3589102	Turkey/HSGM-D13334/2021	2021-08-19	Europe	Turkey	Ministry of Health Turkey	Ministry of Health Turkey	Fatma Bayrakdar et al
EPI_ISL_3588967	Turkey/HSGM-D13335/2021	2021-08-19	Europe	Turkey	Ministry of Health Turkey	Ministry of Health Turkey	Fatma Bayrakdar et al
EPI_ISL_3589767	Turkey/HSGM-D13336/2021	2021-08-19	Europe	Turkey	Ministry of Health Turkey	Ministry of Health Turkey	Fatma Bayrakdar et al
EPI_ISL_3589605	Turkey/HSGM-D13337/2021	2021-08-19	Europe	Turkey	Ministry of Health Turkey	Ministry of Health Turkey	Fatma Bayrakdar et al
EPI_ISL_3589561	Turkey/HSGM-D13338/2021	2021-08-19	Europe	Turkey	Ministry of Health Turkey	Ministry of Health Turkey	Fatma Bayrakdar et al
EPI_ISL_3589667	Turkey/HSGM-D13339/2021	2021-08-19	Europe	Turkey	Ministry of Health Turkey	Ministry of Health Turkey	Fatma Bayrakdar et al
EPI_ISL_3589180	Turkey/HSGM-D13340/2021	2021-08-19	Europe	Turkey	Ministry of Health Turkey	Ministry of Health Turkey	Fatma Bayrakdar et al
EPI_ISL_3589696	Turkey/HSGM-D13341/2021	2021-08-19	Europe	Turkey	Ministry of Health Turkey	Ministry of Health Turkey	Fatma Bayrakdar et al
EPI_ISL_3589766	Turkey/HSGM-D13342/2021	2021-08-19	Europe	Turkey	Ministry of Health Turkey	Ministry of Health Turkey	Fatma Bayrakdar et al
EPI_ISL_3589172	Turkey/HSGM-D13343/2021	2021-08-19	Europe	Turkey	Ministry of Health Turkey	Ministry of Health Turkey	Fatma Bayrakdar et al
EPI_ISL_3589695	Turkey/HSGM-D13344/2021	2021-08-19	Europe	Turkey	Ministry of Health Turkey	Ministry of Health Turkey	Fatma Bayrakdar et al
EPI_ISL_3589760	Turkey/HSGM-D13345/2021	2021-08-19	Europe	Turkey	Ministry of Health Turkey	Ministry of Health Turkey	Fatma Bayrakdar et al
EPI_ISL_3589361	Turkey/HSGM-D13346/2021	2021-08-19	Europe	Turkey	Ministry of Health Turkey	Ministry of Health Turkey	Fatma Bayrakdar et al
EPI_ISL_3589756	Turkey/HSGM-D13347/2021	2021-08-19	Europe	Turkey	Ministry of Health Turkey	Ministry of Health Turkey	Fatma Bayrakdar et al
EPI_ISL_3589765	Turkey/HSGM-D13348/2021	2021-08-19	Europe	Turkey	Ministry of Health Turkey	Ministry of Health Turkey	Fatma Bayrakdar et al
EPI_ISL_3589173	Turkey/HSGM-D13349/2021	2021-08-19	Europe	Turkey	Ministry of Health Turkey	Ministry of Health Turkey	Fatma Bayrakdar et al
EPI_ISL_3589569	Turkey/HSGM-D13350/2021	2021-08-19	Europe	Turkey	Ministry of Health Turkey	Ministry of Health Turkey	Fatma Bayrakdar et al
EPI_ISL_3589662	Turkey/HSGM-D13351/2021	2021-08-19	Europe	Turkey	Ministry of Health Turkey	Ministry of Health Turkey	Fatma Bayrakdar et al
EPI_ISL_3589101	Turkey/HSGM-D13352/2021	2021-08-19	Europe	Turkey	Ministry of Health Turkey	Ministry of Health Turkey	Fatma Bayrakdar et al
EPI_ISL_3589582	Turkey/HSGM-D13353/2021	2021-08-19	Europe	Turkey	Ministry of Health Turkey	Ministry of Health Turkey	Fatma Bayrakdar et al
EPI_ISL_3589503	Turkey/HSGM-D13354/2021	2021-08-19	Europe	Turkey	Ministry of Health Turkey	Ministry of Health Turkey	Fatma Bayrakdar et al
EPI_ISL_3589085	Turkey/HSGM-D13355/2021	2021-08-19	Europe	Turkey	Ministry of Health Turkey	Ministry of Health Turkey	Fatma Bayrakdar et al
EPI_ISL_3589567	Turkey/HSGM-D13356/2021	2021-08-19	Europe	Turkey	Ministry of Health Turkey	Ministry of Health Turkey	Fatma Bayrakdar et al
EPI_ISL_3589663	Turkey/HSGM-D13357/2021	2021-08-19	Europe	Turkey	Ministry of Health Turkey	Ministry of Health Turkey	Fatma Bayrakdar et al
EPI_ISL_3588897	Turkey/HSGM-D13358/2021	2021-08-19	Europe	Turkey	Ministry of Health Turkey	Ministry of Health Turkey	Fatma Bayrakdar et al
EPI_ISL_3589580	Turkey/HSGM-D13359/2021	2021-08-19	Europe	Turkey	Ministry of Health Turkey	Ministry of Health Turkey	Fatma Bayrakdar et al
EPI_ISL_3589477	Turkey/HSGM-D13360/2021	2021-08-19	Europe	Turkey	Ministry of Health Turkey	Ministry of Health Turkey	Fatma Bayrakdar et al
EPI_ISL_3589175	Turkey/HSGM-D13361/2021	2021-08-19	Europe	Turkey	Ministry of Health Turkey	Ministry of Health Turkey	Fatma Bayrakdar et al
EPI_ISL_3589709	Turkey/HSGM-D13362/2021	2021-08-19	Europe	Turkey	Ministry of Health Turkey	Ministry of Health Turkey	Fatma Bayrakdar et al
EPI_ISL_3589761	Turkey/HSGM-D13363/2021	2021-08-19	Europe	Turkey	Ministry of Health Turkey	Ministry of Health Turkey	Fatma Bayrakdar et al
EPI_ISL_3589619	Turkey/HSGM-D13364/2021	2021-08-19	Europe	Turkey	Ministry of Health Turkey	Ministry of Health Turkey	Fatma Bayrakdar et al
EPI_ISL_3589581	Turkey/HSGM-D13365/2021	2021-08-19	Europe	Turkey	Ministry of Health Turkey	Ministry of Health Turkey	Fatma Bayrakdar et al
EPI_ISL_3589481	Turkey/HSGM-D13366/2021	2021-08-19	Europe	Turkey	Ministry of Health Turkey	Ministry of Health Turkey	Fatma Bayrakdar et al
EPI_ISL_3589625	Turkey/HSGM-D13367/2021	2021-08-19	Europe	Turkey	Ministry of Health Turkey	Ministry of Health Turkey	Fatma Bayrakdar et al
EPI_ISL_3589564	Turkey/HSGM-D13368/2021	2021-08-19	Europe	Turkey	Ministry of Health Turkey	Ministry of Health Turkey	Fatma Bayrakdar et al
EPI_ISL_3589664	Turkey/HSGM-D13369/2021	2021-08-19	Europe	Turkey	Ministry of Health Turkey	Ministry of Health Turkey	Fatma Bayrakdar et al
EPI_ISL_3589199	Turkey/HSGM-D13370/2021	2021-08-19	Europe	Turkey	Ministry of Health Turkey	Ministry of Health Turkey	Fatma Bayrakdar et al
EPI_ISL_3589583	Turkey/HSGM-D13371/2021	2021-08-19	Europe	Turkey	Ministry of Health Turkey	Ministry of Health Turkey	Fatma Bayrakdar et al
EPI_ISL_3589483	Turkey/HSGM-D13372/2021	2021-08-19	Europe	Turkey	Ministry of Health Turkey	Ministry of Health Turkey	Fatma Bayrakdar et al
EPI_ISL_3589787	Turkey/HSGM-D13373/2021	2021-08-19	Europe	Turkey	Ministry of Health Turkey	Ministry of Health Turkey	Fatma Bayrakdar et al
EPI_ISL_3588885	Turkey/HSGM-D13374/2021	2021-08-19	Europe	Turkey	Ministry of Health Turkey	Ministry of Health Turkey	Fatma Bayrakdar et al
EPI_ISL_3589026	Turkey/HSGM-D13375/2021	2021-08-19	Europe	Turkey	Ministry of Health Turkey	Ministry of Health Turkey	Fatma Bayrakdar et al
EPI_ISL_3589200	Turkey/HSGM-D13376/2021	2021-08-19	Europe	Turkey	Ministry of Health Turkey	Ministry of Health Turkey	Fatma Bayrakdar et al
EPI_ISL_3589111	Turkey/HSGM-D13377/2021	2021-08-19	Europe	Turkey	Ministry of Health Turkey	Ministry of Health Turkey	Fatma Bayrakdar et al
EPI_ISL_3588867	Turkey/HSGM-D13378/2021	2021-08-19	Europe	Turkey	Ministry of Health Turkey	Ministry of Health Turkey	Fatma Bayrakdar et al
EPI_ISL_3589169	Turkey/HSGM-D13379/2021	2021-08-19	Europe	Turkey	Ministry of Health Turkey	Ministry of Health Turkey	Fatma Bayrakdar et al
EPI_ISL_3589109	Turkey/HSGM-D13380/2021	2021-08-19	Europe	Turkey	Ministry of Health Turkey	Ministry of Health Turkey	Fatma Bayrakdar et al
EPI_ISL_3589248	Turkey/HSGM-D13381/2021	2021-08-19	Europe	Turkey	Ministry of Health Turkey	Ministry of Health Turkey	Fatma Bayrakdar et al
EPI_ISL_3589614	Turkey/HSGM-D13382/2021	2021-08-19	Europe	Turkey	Ministry of Health Turkey	Ministry of Health Turkey	Fatma Bayrakdar et al
EPI_ISL_3589296	Turkey/HSGM-D13383/2021	2021-08-19	Europe	Turkey	Ministry of Health Turkey	Ministry of Health Turkey	Fatma Bayrakdar et al
EPI_ISL_3589073	Turkey/HSGM-D13384/2021	2021-08-19	Europe	Turkey	Ministry of Health Turkey	Ministry of Health Turkey	Fatma Bayrakdar et al
EPI_ISL_3589615	Turkey/HSGM-D13385/2021	2021-08-19	Europe	Turkey	Ministry of Health Turkey	Ministry of Health Turkey	Fatma Bayrakdar et al
EPI_ISL_3588841	Turkey/HSGM-D13386/2021	2021-08-19	Europe	Turkey	Ministry of Health Turkey	Ministry of Health Turkey	Fatma Bayrakdar et al
EPI_ISL_3588869	Turkey/HSGM-D13387/2021	2021-08-19	Europe	Turkey	Ministry of Health Turkey	Ministry of Health Turkey	Fatma Bayrakdar et al
EPI_ISL_3588954	Turkey/HSGM-D13388/2021	2021-08-19	Europe	Turkey	Ministry of Health Turkey	Ministry of Health Turkey	Fatma Bayrakdar et al
EPI_ISL_3588843	Turkey/HSGM-D13389/2021	2021-08-19	Europe	Turkey	Ministry of Health Turkey	Ministry of Health Turkey	Fatma Bayrakdar et al
EPI_ISL_3589247	Turkey/HSGM-D13390/2021	2021-08-19	Europe	Turkey	Ministry of Health Turkey	Ministry of Health Turkey	Fatma Bayrakdar et al
EPI_ISL_3589726	Turkey/HSGM-D13391/2021	2021-08-19	Europe	Turkey	Ministry of Health Turkey	Ministry of Health Turkey	Fatma Bayrakdar et al
EPI_ISL_3589300	Turkey/HSGM-D13392/2021	2021-08-19	Europe	Turkey	Ministry of Health Turkey	Ministry of Health Turkey	Fatma Bayrakdar et al
EPI_ISL_3588920	Turkey/HSGM-D13393/2021	2021-08-19	Europe	Turkey	Ministry of Health Turkey	Ministry of Health Turkey	Fatma Bayrakdar et al
EPI_ISL_3589224	Turkey/HSGM-D13394/2021	2021-08-19	Europe	Turkey	Ministry of Health Turkey	Ministry of Health Turkey	Fatma Bayrakdar et al
EPI_ISL_3589519	Turkey/HSGM-D13395/2021	2021-08-19	Europe	Turkey	Ministry of Health Turkey	Ministry of Health Turkey	Fatma Bayrakdar et al
EPI_ISL_3589735	Turkey/HSGM-D13396/2021	2021-08-19	Europe	Turkey	Ministry of Health Turkey	Ministry of Health Turkey	Fatma Bayrakdar et al
EPI_ISL_3589626	Turkey/HSGM-D13397/2021	2021-08-19	Europe	Turkey	Ministry of Health Turkey	Ministry of Health Turkey	Fatma Bayrakdar et al
EPI_ISL_3589304	Turkey/HSGM-D13398/2021	2021-08-19	Europe	Turkey	Ministry of Health Turkey	Ministry of Health Turkey	Fatma Bayrakdar et al
EPI_ISL_3589450	Turkey/HSGM-D13399/2021	2021-08-19	Europe	Turkey	Ministry of Health Turkey	Ministry of Health Turkey	Fatma Bayrakdar et al
EPI_ISL_1097260	Turkey/HSGM-D134/2021	2021-02-11	Europe	Turkey	Ministry of Health Turkey	Ministry of Health Turkey	Fatma Bayrakdar et al
EPI_ISL_3589604	Turkey/HSGM-D13400/2021	2021-08-19	Europe	Turkey	Ministry of Health Turkey	Ministry of Health Turkey	Fatma Bayrakdar et al
EPI_ISL_3589523	Turkey/HSGM-D13401/2021	2021-08-19	Europe	Turkey	Ministry of Health Turkey	Ministry of Health Turkey	Fatma Bayrakdar et al
EPI_ISL_3589782	Turkey/HSGM-D13402/2021	2021-08-19	Europe	Turkey	Ministry of Health Turkey	Ministry of Health Turkey	Fatma Bayrakdar et al
EPI_ISL_3588871	Turkey/HSGM-D13403/2021	2021-08-19	Europe	Turkey	Ministry of Health Turkey	Ministry of Health Turkey	Fatma Bayrakdar et al
EPI_ISL_3589307	Turkey/HSGM-D13404/2021	2021-08-19	Europe	Turkey	Ministry of Health Turkey	Ministry of Health Turkey	Fatma Bayrakdar et al
EPI_ISL_3589472	Turkey/HSGM-D13405/2021	2021-08-19	Europe	Turkey	Ministry of Health Turkey	Ministry of Health Turkey	Fatma Bayrakdar et al
EPI_ISL_3589250	Turkey/HSGM-D13406/2021	2021-08-19	Europe	Turkey	Ministry of Health Turkey	Ministry of Health Turkey	Fatma Bayrakdar et al
EPI_ISL_3589310	Turkey/HSGM-D13407/2021	2021-08-19	Europe	Turkey	Ministry of Health Turkey	Ministry of Health Turkey	Fatma Bayrakdar et al
EPI_ISL_3589466	Turkey/HSGM-D13408/2021	2021-08-19	Europe	Turkey	Ministry of Health Turkey	Ministry of Health Turkey	Fatma Bayrakdar et al
EPI_ISL_3589629	Turkey/HSGM-D13409/2021	2021-08-19	Europe	Turkey	Ministry of Health Turkey	Ministry of Health Turkey	Fatma Bayrakdar et al
EPI_ISL_3589311	Turkey/HSGM-D13410/2021	2021-08-19	Europe	Turkey	Ministry of Health Turkey	Ministry of Health Turkey	Fatma Bayrakdar et al
EPI_ISL_3589465	Turkey/HSGM-D13411/2021	2021-08-19	Europe	Turkey	Ministry of Health Turkey	Ministry of Health Turkey	Fatma Bayrakdar et al
EPI_ISL_3589274	Turkey/HSGM-D13412/2021	2021-08-19	Europe	Turkey	Ministry of Health Turkey	Ministry of Health Turkey	Fatma Bayrakdar et al
EPI_ISL_3589570	Turkey/HSGM-D13413/2021	2021-08-19	Europe	Turkey	Ministry of Health Turkey	Ministry of Health Turkey	Fatma Bayrakdar et al
EPI_ISL_3588964	Turkey/HSGM-D13414/2021	2021-08-19	Europe	Turkey	Ministry of Health Turkey	Ministry of Health Turkey	Fatma Bayrakdar et al
EPI_ISL_3589631	Turkey/HSGM-D13415/2021	2021-08-19	Europe	Turkey	Ministry of Health Turkey	Ministry of Health Turkey	Fatma Bayrakdar et al
EPI_ISL_3588944	Turkey/HSGM-D13416/2021	2021-08-19	Europe	Turkey	Ministry of Health Turkey	Ministry of Health Turkey	Fatma Bayrakdar et al
EPI_ISL_3589680	Turkey/HSGM-D13417/2021	2021-08-19	Europe	Turkey	Ministry of Health Turkey	Ministry of Health Turkey	Fatma Bayrakdar et al
EPI_ISL_3588878	Turkey/HSGM-D13418/2021	2021-08-19	Europe	Turkey	Ministry of Health Turkey	Ministry of Health Turkey	Fatma Bayrakdar et al
EPI_ISL_3589524	Turkey/HSGM-D13419/2021	2021-08-19	Europe	Turkey	Ministry of Health Turkey	Ministry of Health Turkey	Fatma Bayrakdar et al
EPI_ISL_3589785	Turkey/HSGM-D13420/2021	2021-08-19	Europe	Turkey	Ministry of Health Turkey	Ministry of Health Turkey	Fatma Bayrakdar et al
EPI_ISL_3589633	Turkey/HSGM-D13421/2021	2021-08-19	Europe	Turkey	Ministry of Health Turkey	Ministry of Health Turkey	Fatma Bayrakdar et al
EPI_ISL_3588896	Turkey/HSGM-D13422/2021	2021-08-19	Europe	Turkey	Ministry of Health Turkey	Ministry of Health Turkey	Fatma Bayrakdar et al
EPI_ISL_3588985	Turkey/HSGM-D13423/2021	2021-08-19	Europe	Turkey	Ministry of Health Turkey	Ministry of Health Turkey	Fatma Bayrakdar et al
EPI_ISL_3589634	Turkey/HSGM-D13424/2021	2021-08-19	Europe	Turkey	Ministry of Health Turkey	Ministry of Health Turkey	Fatma Bayrakdar et al
EPI_ISL_3589572	Turkey/HSGM-D13425/2021	2021-08-19	Europe	Turkey	Ministry of Health Turkey	Ministry of Health Turkey	Fatma Bayrakdar et al
EPI_ISL_3589682	Turkey/HSGM-D13426/2021	2021-08-19	Europe	Turkey	Ministry of Health Turkey	Ministry of Health Turkey	Fatma Bayrakdar et al
EPI_ISL_3589064	Turkey/HSGM-D13427/2021	2021-08-19	Europe	Turkey	Ministry of Health Turkey	Ministry of Health Turkey	Fatma Bayrakdar et al
EPI_ISL_3588945	Turkey/HSGM-D13428/2021	2021-08-19	Europe	Turkey	Ministry of Health Turkey	Ministry of Health Turkey	Fatma Bayrakdar et al
EPI_ISL_3589684	Turkey/HSGM-D13429/2021	2021-08-19	Europe	Turkey	Ministry of Health Turkey	Ministry of Health Turkey	Fatma Bayrakdar et al
EPI_ISL_3588973	Turkey/HSGM-D13430/2021	2021-08-19	Europe	Turkey	Ministry of Health Turkey	Ministry of Health Turkey	Fatma Bayrakdar et al
EPI_ISL_3589355	Turkey/HSGM-D13431/2021	2021-08-19	Europe	Turkey	Ministry of Health Turkey	Ministry of Health Turkey	Fatma Bayrakdar et al
EPI_ISL_3589778	Turkey/HSGM-D13432/2021	2021-08-19	Europe	Turkey	Ministry of Health Turkey	Ministry of Health Turkey	Fatma Bayrakdar et al
EPI_ISL_3589060	Turkey/HSGM-D13433/2021	2021-08-19	Europe	Turkey	Ministry of Health Turkey	Ministry of Health Turkey	Fatma Bayrakdar et al
EPI_ISL_3589566	Turkey/HSGM-D13434/2021	2021-08-19	Europe	Turkey	Ministry of Health Turkey	Ministry of Health Turkey	Fatma Bayrakdar et al
EPI_ISL_3588963	Turkey/HSGM-D13435/2021	2021-08-19	Europe	Turkey	Ministry of Health Turkey	Ministry of Health Turkey	Fatma Bayrakdar et al
EPI_ISL_3589792	Turkey/HSGM-D13436/2021	2021-08-19	Europe	Turkey	Ministry of Health Turkey	Ministry of Health Turkey	Fatma Bayrakdar et al
EPI_ISL_3589565	Turkey/HSGM-D13437/2021	2021-08-19	Europe	Turkey	Ministry of Health Turkey	Ministry of Health Turkey	Fatma Bayrakdar et al
EPI_ISL_3589676	Turkey/HSGM-D13438/2021	2021-08-19	Europe	Turkey	Ministry of Health Turkey	Ministry of Health Turkey	Fatma Bayrakdar et al
EPI_ISL_3589058	Turkey/HSGM-D13439/2021	2021-08-19	Europe	Turkey	Ministry of Health Turkey	Ministry of Health Turkey	Fatma Bayrakdar et al
EPI_ISL_3589700	Turkey/HSGM-D13440/2021	2021-08-19	Europe	Turkey	Ministry of Health Turkey	Ministry of Health Turkey	Fatma Bayrakdar et al
EPI_ISL_3589391	Turkey/HSGM-D13441/2021	2021-08-19	Europe	Turkey	Ministry of Health Turkey	Ministry of Health Turkey	Fatma Bayrakdar et al
EPI_ISL_3588825	Turkey/HSGM-D13442/2021	2021-08-19	Europe	Turkey	Ministry of Health Turkey	Ministry of Health Turkey	Fatma Bayrakdar et al
EPI_ISL_3589779	Turkey/HSGM-D13443/2021	2021-08-19	Europe	Turkey	Ministry of Health Turkey	Ministry of Health Turkey	Fatma Bayrakdar et al
EPI_ISL_3588908	Turkey/HSGM-D13444/2021	2021-08-19	Europe	Turkey	Ministry of Health Turkey	Ministry of Health Turkey	Fatma Bayrakdar et al
EPI_ISL_3589193	Turkey/HSGM-D13445/2021	2021-08-19	Europe	Turkey	Ministry of Health Turkey	Ministry of Health Turkey	Fatma Bayrakdar et al
EPI_ISL_3589568	Turkey/HSGM-D13446/2021	2021-08-19	Europe	Turkey	Ministry of Health Turkey	Ministry of Health Turkey	Fatma Bayrakdar et al
EPI_ISL_3589678	Turkey/HSGM-D13447/2021	2021-08-19	Europe	Turkey	Ministry of Health Turkey	Ministry of Health Turkey	Fatma Bayrakdar et al
EPI_ISL_3589066	Turkey/HSGM-D13448/2021	2021-08-19	Europe	Turkey	Ministry of Health Turkey	Ministry of Health Turkey	Fatma Bayrakdar et al
EPI_ISL_3589701	Turkey/HSGM-D13449/2021	2021-08-19	Europe	Turkey	Ministry of Health Turkey	Ministry of Health Turkey	Fatma Bayrakdar et al
EPI_ISL_3589390	Turkey/HSGM-D13450/2021	2021-08-19	Europe	Turkey	Ministry of Health Turkey	Ministry of Health Turkey	Fatma Bayrakdar et al
EPI_ISL_3588857	Turkey/HSGM-D13451/2021	2021-08-19	Europe	Turkey	Ministry of Health Turkey	Ministry of Health Turkey	Fatma Bayrakdar et al
EPI_ISL_3589260	Turkey/HSGM-D13452/2021	2021-08-19	Europe	Turkey	Ministry of Health Turkey	Ministry of Health Turkey	Fatma Bayrakdar et al
EPI_ISL_3589039	Turkey/HSGM-D13453/2021	2021-08-19	Europe	Turkey	Ministry of Health Turkey	Ministry of Health Turkey	Fatma Bayrakdar et al
EPI_ISL_3588978	Turkey/HSGM-D13454/2021	2021-08-19	Europe	Turkey	Ministry of Health Turkey	Ministry of Health Turkey	Fatma Bayrakdar et al
EPI_ISL_3589710	Turkey/HSGM-D13455/2021	2021-08-19	Europe	Turkey	Ministry of Health Turkey	Ministry of Health Turkey	Fatma Bayrakdar et al
EPI_ISL_3589388	Turkey/HSGM-D13456/2021	2021-08-19	Europe	Turkey	Ministry of Health Turkey	Ministry of Health Turkey	Fatma Bayrakdar et al
EPI_ISL_3589195	Turkey/HSGM-D13457/2021	2021-08-19	Europe	Turkey	Ministry of Health Turkey	Ministry of Health Turkey	Fatma Bayrakdar et al
EPI_ISL_3588845	Turkey/HSGM-D13458/2021	2021-08-19	Europe	Turkey	Ministry of Health Turkey	Ministry of Health Turkey	Fatma Bayrakdar et al
EPI_ISL_3589255	Turkey/HSGM-D13459/2021	2021-08-19	Europe	Turkey	Ministry of Health Turkey	Ministry of Health Turkey	Fatma Bayrakdar et al
EPI_ISL_3589191	Turkey/HSGM-D13460/2021	2021-08-19	Europe	Turkey	Ministry of Health Turkey	Ministry of Health Turkey	Fatma Bayrakdar et al
EPI_ISL_3589264	Turkey/HSGM-D13461/2021	2021-08-19	Europe	Turkey	Ministry of Health Turkey	Ministry of Health Turkey	Fatma Bayrakdar et al
EPI_ISL_3588821	Turkey/HSGM-D13462/2021	2021-08-19	Europe	Turkey	Ministry of Health Turkey	Ministry of Health Turkey	Fatma Bayrakdar et al
EPI_ISL_3588974	Turkey/HSGM-D13463/2021	2021-08-19	Europe	Turkey	Ministry of Health Turkey	Ministry of Health Turkey	Fatma Bayrakdar et al
EPI_ISL_3588868	Turkey/HSGM-D13464/2021	2021-08-19	Europe	Turkey	Ministry of Health Turkey	Ministry of Health Turkey	Fatma Bayrakdar et al
EPI_ISL_3589040	Turkey/HSGM-D13465/2021	2021-08-19	Europe	Turkey	Ministry of Health Turkey	Ministry of Health Turkey	Fatma Bayrakdar et al
EPI_ISL_3589635	Turkey/HSGM-D13466/2021	2021-08-19	Europe	Turkey	Ministry of Health Turkey	Ministry of Health Turkey	Fatma Bayrakdar et al
EPI_ISL_3589262	Turkey/HSGM-D13467/2021	2021-08-19	Europe	Turkey	Ministry of Health Turkey	Ministry of Health Turkey	Fatma Bayrakdar et al
EPI_ISL_3589037	Turkey/HSGM-D13468/2021	2021-08-19	Europe	Turkey	Ministry of Health Turkey	Ministry of Health Turkey	Fatma Bayrakdar et al
EPI_ISL_3588975	Turkey/HSGM-D13469/2021	2021-08-19	Europe	Turkey	Ministry of Health Turkey	Ministry of Health Turkey	Fatma Bayrakdar et al
EPI_ISL_3589246	Turkey/HSGM-D13470/2021	2021-08-19	Europe	Turkey	Ministry of Health Turkey	Ministry of Health Turkey	Fatma Bayrakdar et al
EPI_ISL_3589041	Turkey/HSGM-D13471/2021	2021-08-19	Europe	Turkey	Ministry of Health Turkey	Ministry of Health Turkey	Fatma Bayrakdar et al
EPI_ISL_3589225	Turkey/HSGM-D13472/2021	2021-08-19	Europe	Turkey	Ministry of Health Turkey	Ministry of Health Turkey	Fatma Bayrakdar et al
EPI_ISL_3589305	Turkey/HSGM-D13473/2021	2021-08-19	Europe	Turkey	Ministry of Health Turkey	Ministry of Health Turkey	Fatma Bayrakdar et al
EPI_ISL_3589468	Turkey/HSGM-D13474/2021	2021-08-19	Europe	Turkey	Ministry of Health Turkey	Ministry of Health Turkey	Fatma Bayrakdar et al
EPI_ISL_3589275	Turkey/HSGM-D13475/2021	2021-08-19	Europe	Turkey	Ministry of Health Turkey	Ministry of Health Turkey	Fatma Bayrakdar et al
EPI_ISL_3589315	Turkey/HSGM-D13476/2021	2021-08-19	Europe	Turkey	Ministry of Health Turkey	Ministry of Health Turkey	Fatma Bayrakdar et al
EPI_ISL_3589470	Turkey/HSGM-D13477/2021	2021-08-19	Europe	Turkey	Ministry of Health Turkey	Ministry of Health Turkey	Fatma Bayrakdar et al
EPI_ISL_3588955	Turkey/HSGM-D13478/2021	2021-08-19	Europe	Turkey	Ministry of Health Turkey	Ministry of Health Turkey	Fatma Bayrakdar et al
EPI_ISL_3589526	Turkey/HSGM-D13479/2021	2021-08-19	Europe	Turkey	Ministry of Health Turkey	Ministry of Health Turkey	Fatma Bayrakdar et al
EPI_ISL_3589750	Turkey/HSGM-D13480/2021	2021-08-19	Europe	Turkey	Ministry of Health Turkey	Ministry of Health Turkey	Fatma Bayrakdar et al
EPI_ISL_3588977	Turkey/HSGM-D13481/2021	2021-08-19	Europe	Turkey	Ministry of Health Turkey	Ministry of Health Turkey	Fatma Bayrakdar et al
EPI_ISL_3589313	Turkey/HSGM-D13482/2021	2021-08-19	Europe	Turkey	Ministry of Health Turkey	Ministry of Health Turkey	Fatma Bayrakdar et al
EPI_ISL_3589469	Turkey/HSGM-D13483/2021	2021-08-19	Europe	Turkey	Ministry of Health Turkey	Ministry of Health Turkey	Fatma Bayrakdar et al
EPI_ISL_3589249	Turkey/HSGM-D13484/2021	2021-08-19	Europe	Turkey	Ministry of Health Turkey	Ministry of Health Turkey	Fatma Bayrakdar et al
EPI_ISL_3589372	Turkey/HSGM-D13485/2021	2021-08-19	Europe	Turkey	Ministry of Health Turkey	Ministry of Health Turkey	Fatma Bayrakdar et al
EPI_ISL_3589256	Turkey/HSGM-D13486/2021	2021-08-19	Europe	Turkey	Ministry of Health Turkey	Ministry of Health Turkey	Fatma Bayrakdar et al
EPI_ISL_3589383	Turkey/HSGM-D13487/2021	2021-08-19	Europe	Turkey	Ministry of Health Turkey	Ministry of Health Turkey	Fatma Bayrakdar et al
EPI_ISL_3589190	Turkey/HSGM-D13488/2021	2021-08-19	Europe	Turkey	Ministry of Health Turkey	Ministry of Health Turkey	Fatma Bayrakdar et al
EPI_ISL_3589054	Turkey/HSGM-D13489/2021	2021-08-19	Europe	Turkey	Ministry of Health Turkey	Ministry of Health Turkey	Fatma Bayrakdar et al
EPI_ISL_3588859	Turkey/HSGM-D13490/2021	2021-08-19	Europe	Turkey	Ministry of Health Turkey	Ministry of Health Turkey	Fatma Bayrakdar et al
EPI_ISL_3589118	Turkey/HSGM-D13491/2021	2021-08-19	Europe	Turkey	Ministry of Health Turkey	Ministry of Health Turkey	Fatma Bayrakdar et al
EPI_ISL_3588873	Turkey/HSGM-D13492/2021	2021-08-19	Europe	Turkey	Ministry of Health Turkey	Ministry of Health Turkey	Fatma Bayrakdar et al
EPI_ISL_3589385	Turkey/HSGM-D13493/2021	2021-08-19	Europe	Turkey	Ministry of Health Turkey	Ministry of Health Turkey	Fatma Bayrakdar et al
EPI_ISL_3589192	Turkey/HSGM-D13494/2021	2021-08-19	Europe	Turkey	Ministry of Health Turkey	Ministry of Health Turkey	Fatma Bayrakdar et al
EPI_ISL_3589055	Turkey/HSGM-D13495/2021	2021-08-19	Europe	Turkey	Ministry of Health Turkey	Ministry of Health Turkey	Fatma Bayrakdar et al
EPI_ISL_3589201	Turkey/HSGM-D13496/2021	2021-08-19	Europe	Turkey	Ministry of Health Turkey	Ministry of Health Turkey	Fatma Bayrakdar et al
EPI_ISL_3589119	Turkey/HSGM-D13497/2021	2021-08-19	Europe	Turkey	Ministry of Health Turkey	Ministry of Health Turkey	Fatma Bayrakdar et al
EPI_ISL_3589057	Turkey/HSGM-D13498/2021	2021-08-19	Europe	Turkey	Ministry of Health Turkey	Ministry of Health Turkey	Fatma Bayrakdar et al
EPI_ISL_3588858	Turkey/HSGM-D13499/2021	2021-08-19	Europe	Turkey	Ministry of Health Turkey	Ministry of Health Turkey	Fatma Bayrakdar et al
EPI_ISL_1097234	Turkey/HSGM-D135/2021	2021-02-11	Europe	Turkey	Ministry of Health Turkey	Ministry of Health Turkey	Fatma Bayrakdar et al
EPI_ISL_3589327	Turkey/HSGM-D13500/2021	2021-08-19	Europe	Turkey	Ministry of Health Turkey	Ministry of Health Turkey	Fatma Bayrakdar et al
EPI_ISL_3589059	Turkey/HSGM-D13501/2021	2021-08-19	Europe	Turkey	Ministry of Health Turkey	Ministry of Health Turkey	Fatma Bayrakdar et al
EPI_ISL_3589202	Turkey/HSGM-D13502/2021	2021-08-19	Europe	Turkey	Ministry of Health Turkey	Ministry of Health Turkey	Fatma Bayrakdar et al
EPI_ISL_3589330	Turkey/HSGM-D13503/2021	2021-08-19	Europe	Turkey	Ministry of Health Turkey	Ministry of Health Turkey	Fatma Bayrakdar et al
EPI_ISL_3589480	Turkey/HSGM-D13504/2021	2021-08-19	Europe	Turkey	Ministry of Health Turkey	Ministry of Health Turkey	Fatma Bayrakdar et al
EPI_ISL_3589733	Turkey/HSGM-D13505/2021	2021-08-19	Europe	Turkey	Ministry of Health Turkey	Ministry of Health Turkey	Fatma Bayrakdar et al
EPI_ISL_3589525	Turkey/HSGM-D13506/2021	2021-08-19	Europe	Turkey	Ministry of Health Turkey	Ministry of Health Turkey	Fatma Bayrakdar et al
EPI_ISL_3589488	Turkey/HSGM-D13507/2021	2021-08-19	Europe	Turkey	Ministry of Health Turkey	Ministry of Health Turkey	Fatma Bayrakdar et al
EPI_ISL_3589734	Turkey/HSGM-D13508/2021	2021-08-19	Europe	Turkey	Ministry of Health Turkey	Ministry of Health Turkey	Fatma Bayrakdar et al
EPI_ISL_3589331	Turkey/HSGM-D13509/2021	2021-08-19	Europe	Turkey	Ministry of Health Turkey	Ministry of Health Turkey	Fatma Bayrakdar et al
EPI_ISL_3589482	Turkey/HSGM-D13510/2021	2021-08-19	Europe	Turkey	Ministry of Health Turkey	Ministry of Health Turkey	Fatma Bayrakdar et al
EPI_ISL_3589758	Turkey/HSGM-D13511/2021	2021-08-19	Europe	Turkey	Ministry of Health Turkey	Ministry of Health Turkey	Fatma Bayrakdar et al
EPI_ISL_3589329	Turkey/HSGM-D13512/2021	2021-08-19	Europe	Turkey	Ministry of Health Turkey	Ministry of Health Turkey	Fatma Bayrakdar et al
EPI_ISL_3589793	Turkey/HSGM-D13513/2021	2021-08-19	Europe	Turkey	Ministry of Health Turkey	Ministry of Health Turkey	Fatma Bayrakdar et al
EPI_ISL_3588992	Turkey/HSGM-D13514/2021	2021-08-19	Europe	Turkey	Ministry of Health Turkey	Ministry of Health Turkey	Fatma Bayrakdar et al
EPI_ISL_3589755	Turkey/HSGM-D13515/2021	2021-08-19	Europe	Turkey	Ministry of Health Turkey	Ministry of Health Turkey	Fatma Bayrakdar et al
EPI_ISL_3589276	Turkey/HSGM-D13516/2021	2021-08-19	Europe	Turkey	Ministry of Health Turkey	Ministry of Health Turkey	Fatma Bayrakdar et al
EPI_ISL_3588886	Turkey/HSGM-D13517/2021	2021-08-19	Europe	Turkey	Ministry of Health Turkey	Ministry of Health Turkey	Fatma Bayrakdar et al
EPI_ISL_3589752	Turkey/HSGM-D13518/2021	2021-08-19	Europe	Turkey	Ministry of Health Turkey	Ministry of Health Turkey	Fatma Bayrakdar et al
EPI_ISL_3589489	Turkey/HSGM-D13519/2021	2021-08-19	Europe	Turkey	Ministry of Health Turkey	Ministry of Health Turkey	Fatma Bayrakdar et al
EPI_ISL_3589736	Turkey/HSGM-D13520/2021	2021-08-19	Europe	Turkey	Ministry of Health Turkey	Ministry of Health Turkey	Fatma Bayrakdar et al
EPI_ISL_3589683	Turkey/HSGM-D13521/2021	2021-08-19	Europe	Turkey	Ministry of Health Turkey	Ministry of Health Turkey	Fatma Bayrakdar et al
EPI_ISL_3589699	Turkey/HSGM-D13522/2021	2021-08-19	Europe	Turkey	Ministry of Health Turkey	Ministry of Health Turkey	Fatma Bayrakdar et al
EPI_ISL_3589303	Turkey/HSGM-D13523/2021	2021-08-19	Europe	Turkey	Ministry of Health Turkey	Ministry of Health Turkey	Fatma Bayrakdar et al
EPI_ISL_3589769	Turkey/HSGM-D13524/2021	2021-08-19	Europe	Turkey	Ministry of Health Turkey	Ministry of Health Turkey	Fatma Bayrakdar et al
EPI_ISL_3588988	Turkey/HSGM-D13525/2021	2021-08-19	Europe	Turkey	Ministry of Health Turkey	Ministry of Health Turkey	Fatma Bayrakdar et al
EPI_ISL_3589639	Turkey/HSGM-D13526/2021	2021-08-19	Europe	Turkey	Ministry of Health Turkey	Ministry of Health Turkey	Fatma Bayrakdar et al
EPI_ISL_3589771	Turkey/HSGM-D13527/2021	2021-08-19	Europe	Turkey	Ministry of Health Turkey	Ministry of Health Turkey	Fatma Bayrakdar et al
EPI_ISL_3589789	Turkey/HSGM-D13528/2021	2021-08-19	Europe	Turkey	Ministry of Health Turkey	Ministry of Health Turkey	Fatma Bayrakdar et al
EPI_ISL_3589640	Turkey/HSGM-D13529/2021	2021-08-19	Europe	Turkey	Ministry of Health Turkey	Ministry of Health Turkey	Fatma Bayrakdar et al
EPI_ISL_3589754	Turkey/HSGM-D13530/2021	2021-08-19	Europe	Turkey	Ministry of Health Turkey	Ministry of Health Turkey	Fatma Bayrakdar et al
EPI_ISL_3589717	Turkey/HSGM-D13531/2021	2021-08-19	Europe	Turkey	Ministry of Health Turkey	Ministry of Health Turkey	Fatma Bayrakdar et al
EPI_ISL_3589729	Turkey/HSGM-D13532/2021	2021-08-19	Europe	Turkey	Ministry of Health Turkey	Ministry of Health Turkey	Fatma Bayrakdar et al
EPI_ISL_3589527	Turkey/HSGM-D13533/2021	2021-08-19	Europe	Turkey	Ministry of Health Turkey	Ministry of Health Turkey	Fatma Bayrakdar et al
EPI_ISL_3589061	Turkey/HSGM-D13534/2021	2021-08-19	Europe	Turkey	Ministry of Health Turkey	Ministry of Health Turkey	Fatma Bayrakdar et al
EPI_ISL_3589203	Turkey/HSGM-D13535/2021	2021-08-19	Europe	Turkey	Ministry of Health Turkey	Ministry of Health Turkey	Fatma Bayrakdar et al
EPI_ISL_3589332	Turkey/HSGM-D13536/2021	2021-08-19	Europe	Turkey	Ministry of Health Turkey	Ministry of Health Turkey	Fatma Bayrakdar et al
EPI_ISL_3589788	Turkey/HSGM-D13537/2021	2021-08-19	Europe	Turkey	Ministry of Health Turkey	Ministry of Health Turkey	Fatma Bayrakdar et al
EPI_ISL_3589333	Turkey/HSGM-D13538/2021	2021-08-19	Europe	Turkey	Ministry of Health Turkey	Ministry of Health Turkey	Fatma Bayrakdar et al
EPI_ISL_3588984	Turkey/HSGM-D13539/2021	2021-08-19	Europe	Turkey	Ministry of Health Turkey	Ministry of Health Turkey	Fatma Bayrakdar et al
EPI_ISL_3589790	Turkey/HSGM-D13540/2021	2021-08-19	Europe	Turkey	Ministry of Health Turkey	Ministry of Health Turkey	Fatma Bayrakdar et al
EPI_ISL_3589641	Turkey/HSGM-D13541/2021	2021-08-19	Europe	Turkey	Ministry of Health Turkey	Ministry of Health Turkey	Fatma Bayrakdar et al
EPI_ISL_3589775	Turkey/HSGM-D13542/2021	2021-08-19	Europe	Turkey	Ministry of Health Turkey	Ministry of Health Turkey	Fatma Bayrakdar et al
EPI_ISL_3589791	Turkey/HSGM-D13543/2021	2021-08-19	Europe	Turkey	Ministry of Health Turkey	Ministry of Health Turkey	Fatma Bayrakdar et al
EPI_ISL_3589730	Turkey/HSGM-D13544/2021	2021-08-19	Europe	Turkey	Ministry of Health Turkey	Ministry of Health Turkey	Fatma Bayrakdar et al
EPI_ISL_3588986	Turkey/HSGM-D13545/2021	2021-08-19	Europe	Turkey	Ministry of Health Turkey	Ministry of Health Turkey	Fatma Bayrakdar et al
EPI_ISL_3588946	Turkey/HSGM-D13546/2021	2021-08-19	Europe	Turkey	Ministry of Health Turkey	Ministry of Health Turkey	Fatma Bayrakdar et al
EPI_ISL_3589731	Turkey/HSGM-D13547/2021	2021-08-19	Europe	Turkey	Ministry of Health Turkey	Ministry of Health Turkey	Fatma Bayrakdar et al
EPI_ISL_3589120	Turkey/HSGM-D13548/2021	2021-08-19	Europe	Turkey	Ministry of Health Turkey	Ministry of Health Turkey	Fatma Bayrakdar et al
EPI_ISL_3589577	Turkey/HSGM-D13549/2021	2021-08-19	Europe	Turkey	Ministry of Health Turkey	Ministry of Health Turkey	Fatma Bayrakdar et al
EPI_ISL_3589732	Turkey/HSGM-D13550/2021	2021-08-19	Europe	Turkey	Ministry of Health Turkey	Ministry of Health Turkey	Fatma Bayrakdar et al
EPI_ISL_3589776	Turkey/HSGM-D13551/2021	2021-08-19	Europe	Turkey	Ministry of Health Turkey	Ministry of Health Turkey	Fatma Bayrakdar et al
EPI_ISL_3589062	Turkey/HSGM-D13552/2021	2021-08-19	Europe	Turkey	Ministry of Health Turkey	Ministry of Health Turkey	Fatma Bayrakdar et al
EPI_ISL_3589204	Turkey/HSGM-D13553/2021	2021-08-19	Europe	Turkey	Ministry of Health Turkey	Ministry of Health Turkey	Fatma Bayrakdar et al
EPI_ISL_3589780	Turkey/HSGM-D13554/2021	2021-08-19	Europe	Turkey	Ministry of Health Turkey	Ministry of Health Turkey	Fatma Bayrakdar et al
EPI_ISL_3589063	Turkey/HSGM-D13555/2021	2021-08-19	Europe	Turkey	Ministry of Health Turkey	Ministry of Health Turkey	Fatma Bayrakdar et al
EPI_ISL_3589206	Turkey/HSGM-D13556/2021	2021-08-19	Europe	Turkey	Ministry of Health Turkey	Ministry of Health Turkey	Fatma Bayrakdar et al
EPI_ISL_3589186	Turkey/HSGM-D13557/2021	2021-08-19	Europe	Turkey	Ministry of Health Turkey	Ministry of Health Turkey	Fatma Bayrakdar et al
EPI_ISL_3589578	Turkey/HSGM-D13558/2021	2021-08-19	Europe	Turkey	Ministry of Health Turkey	Ministry of Health Turkey	Fatma Bayrakdar et al
EPI_ISL_3588976	Turkey/HSGM-D13559/2021	2021-08-19	Europe	Turkey	Ministry of Health Turkey	Ministry of Health Turkey	Fatma Bayrakdar et al
EPI_ISL_3589122	Turkey/HSGM-D13560/2021	2021-08-19	Europe	Turkey	Ministry of Health Turkey	Ministry of Health Turkey	Fatma Bayrakdar et al
EPI_ISL_3589065	Turkey/HSGM-D13561/2021	2021-08-19	Europe	Turkey	Ministry of Health Turkey	Ministry of Health Turkey	Fatma Bayrakdar et al
EPI_ISL_3589208	Turkey/HSGM-D13562/2021	2021-08-19	Europe	Turkey	Ministry of Health Turkey	Ministry of Health Turkey	Fatma Bayrakdar et al
EPI_ISL_3588847	Turkey/HSGM-D13563/2021	2021-08-19	Europe	Turkey	Ministry of Health Turkey	Ministry of Health Turkey	Fatma Bayrakdar et al
EPI_ISL_3588824	Turkey/HSGM-D13564/2021	2021-08-19	Europe	Turkey	Ministry of Health Turkey	Ministry of Health Turkey	Fatma Bayrakdar et al
EPI_ISL_3588860	Turkey/HSGM-D13565/2021	2021-08-19	Europe	Turkey	Ministry of Health Turkey	Ministry of Health Turkey	Fatma Bayrakdar et al
EPI_ISL_3589328	Turkey/HSGM-D13566/2021	2021-08-19	Europe	Turkey	Ministry of Health Turkey	Ministry of Health Turkey	Fatma Bayrakdar et al
EPI_ISL_3589258	Turkey/HSGM-D13567/2021	2021-08-19	Europe	Turkey	Ministry of Health Turkey	Ministry of Health Turkey	Fatma Bayrakdar et al
EPI_ISL_3589386	Turkey/HSGM-D13568/2021	2021-08-19	Europe	Turkey	Ministry of Health Turkey	Ministry of Health Turkey	Fatma Bayrakdar et al
EPI_ISL_3589346	Turkey/HSGM-D13569/2021	2021-08-19	Europe	Turkey	Ministry of Health Turkey	Ministry of Health Turkey	Fatma Bayrakdar et al
EPI_ISL_3589487	Turkey/HSGM-D13570/2021	2021-08-19	Europe	Turkey	Ministry of Health Turkey	Ministry of Health Turkey	Fatma Bayrakdar et al
EPI_ISL_3589737	Turkey/HSGM-D13571/2021	2021-08-19	Europe	Turkey	Ministry of Health Turkey	Ministry of Health Turkey	Fatma Bayrakdar et al
EPI_ISL_3589100	Turkey/HSGM-D13572/2021	2021-08-19	Europe	Turkey	Ministry of Health Turkey	Ministry of Health Turkey	Fatma Bayrakdar et al
EPI_ISL_3589086	Turkey/HSGM-D13573/2021	2021-08-19	Europe	Turkey	Ministry of Health Turkey	Ministry of Health Turkey	Fatma Bayrakdar et al
EPI_ISL_3589213	Turkey/HSGM-D13574/2021	2021-08-19	Europe	Turkey	Ministry of Health Turkey	Ministry of Health Turkey	Fatma Bayrakdar et al
EPI_ISL_3589183	Turkey/HSGM-D13575/2021	2021-08-19	Europe	Turkey	Ministry of Health Turkey	Ministry of Health Turkey	Fatma Bayrakdar et al
EPI_ISL_3588818	Turkey/HSGM-D13576/2021	2021-08-19	Europe	Turkey	Ministry of Health Turkey	Ministry of Health Turkey	Fatma Bayrakdar et al
EPI_ISL_3589005	Turkey/HSGM-D13577/2021	2021-08-19	Europe	Turkey	Ministry of Health Turkey	Ministry of Health Turkey	Fatma Bayrakdar et al
EPI_ISL_3589182	Turkey/HSGM-D13578/2021	2021-08-19	Europe	Turkey	Ministry of Health Turkey	Ministry of Health Turkey	Fatma Bayrakdar et al
EPI_ISL_3588831	Turkey/HSGM-D13579/2021	2021-08-19	Europe	Turkey	Ministry of Health Turkey	Ministry of Health Turkey	Fatma Bayrakdar et al
EPI_ISL_3589220	Turkey/HSGM-D13580/2021	2021-08-19	Europe	Turkey	Ministry of Health Turkey	Ministry of Health Turkey	Fatma Bayrakdar et al
EPI_ISL_3589184	Turkey/HSGM-D13581/2021	2021-08-19	Europe	Turkey	Ministry of Health Turkey	Ministry of Health Turkey	Fatma Bayrakdar et al
EPI_ISL_3589350	Turkey/HSGM-D13582/2021	2021-08-19	Europe	Turkey	Ministry of Health Turkey	Ministry of Health Turkey	Fatma Bayrakdar et al
EPI_ISL_3589006	Turkey/HSGM-D13583/2021	2021-08-19	Europe	Turkey	Ministry of Health Turkey	Ministry of Health Turkey	Fatma Bayrakdar et al
EPI_ISL_3589140	Turkey/HSGM-D13584/2021	2021-08-19	Europe	Turkey	Ministry of Health Turkey	Ministry of Health Turkey	Fatma Bayrakdar et al
EPI_ISL_3588903	Turkey/HSGM-D13585/2021	2021-08-19	Europe	Turkey	Ministry of Health Turkey	Ministry of Health Turkey	Fatma Bayrakdar et al
EPI_ISL_3588817	Turkey/HSGM-D13586/2021	2021-08-19	Europe	Turkey	Ministry of Health Turkey	Ministry of Health Turkey	Fatma Bayrakdar et al
EPI_ISL_3589129	Turkey/HSGM-D13587/2021	2021-08-19	Europe	Turkey	Ministry of Health Turkey	Ministry of Health Turkey	Fatma Bayrakdar et al
EPI_ISL_3589087	Turkey/HSGM-D13588/2021	2021-08-19	Europe	Turkey	Ministry of Health Turkey	Ministry of Health Turkey	Fatma Bayrakdar et al
EPI_ISL_3589241	Turkey/HSGM-D13589/2021	2021-08-19	Europe	Turkey	Ministry of Health Turkey	Ministry of Health Turkey	Fatma Bayrakdar et al
EPI_ISL_3589157	Turkey/HSGM-D13590/2021	2021-08-19	Europe	Turkey	Ministry of Health Turkey	Ministry of Health Turkey	Fatma Bayrakdar et al
EPI_ISL_3589269	Turkey/HSGM-D13591/2021	2021-08-19	Europe	Turkey	Ministry of Health Turkey	Ministry of Health Turkey	Fatma Bayrakdar et al
EPI_ISL_3589405	Turkey/HSGM-D13592/2021	2021-08-19	Europe	Turkey	Ministry of Health Turkey	Ministry of Health Turkey	Fatma Bayrakdar et al
EPI_ISL_3589126	Turkey/HSGM-D13593/2021	2021-08-19	Europe	Turkey	Ministry of Health Turkey	Ministry of Health Turkey	Fatma Bayrakdar et al
EPI_ISL_3589268	Turkey/HSGM-D13594/2021	2021-08-19	Europe	Turkey	Ministry of Health Turkey	Ministry of Health Turkey	Fatma Bayrakdar et al
EPI_ISL_3589437	Turkey/HSGM-D13595/2021	2021-08-19	Europe	Turkey	Ministry of Health Turkey	Ministry of Health Turkey	Fatma Bayrakdar et al
EPI_ISL_3589148	Turkey/HSGM-D13596/2021	2021-08-19	Europe	Turkey	Ministry of Health Turkey	Ministry of Health Turkey	Fatma Bayrakdar et al
EPI_ISL_3589505	Turkey/HSGM-D13597/2021	2021-08-19	Europe	Turkey	Ministry of Health Turkey	Ministry of Health Turkey	Fatma Bayrakdar et al
EPI_ISL_3588928	Turkey/HSGM-D13598/2021	2021-08-19	Europe	Turkey	Ministry of Health Turkey	Ministry of Health Turkey	Fatma Bayrakdar et al
EPI_ISL_3588942	Turkey/HSGM-D13599/2021	2021-08-19	Europe	Turkey	Ministry of Health Turkey	Ministry of Health Turkey	Fatma Bayrakdar et al
EPI_ISL_1097290	Turkey/HSGM-D136/2021	2021-02-11	Europe	Turkey	Ministry of Health Turkey	Ministry of Health Turkey	Fatma Bayrakdar et al
EPI_ISL_3589496	Turkey/HSGM-D13600/2021	2021-08-19	Europe	Turkey	Ministry of Health Turkey	Ministry of Health Turkey	Fatma Bayrakdar et al
EPI_ISL_3589744	Turkey/HSGM-D13601/2021	2021-08-19	Europe	Turkey	Ministry of Health Turkey	Ministry of Health Turkey	Fatma Bayrakdar et al
EPI_ISL_3589336	Turkey/HSGM-D13602/2021	2021-08-19	Europe	Turkey	Ministry of Health Turkey	Ministry of Health Turkey	Fatma Bayrakdar et al
EPI_ISL_3589474	Turkey/HSGM-D13603/2021	2021-08-19	Europe	Turkey	Ministry of Health Turkey	Ministry of Health Turkey	Fatma Bayrakdar et al
EPI_ISL_3589655	Turkey/HSGM-D13604/2021	2021-08-19	Europe	Turkey	Ministry of Health Turkey	Ministry of Health Turkey	Fatma Bayrakdar et al
EPI_ISL_3589108	Turkey/HSGM-D13605/2021	2021-08-19	Europe	Turkey	Ministry of Health Turkey	Ministry of Health Turkey	Fatma Bayrakdar et al
EPI_ISL_3589706	Turkey/HSGM-D13606/2021	2021-08-19	Europe	Turkey	Ministry of Health Turkey	Ministry of Health Turkey	Fatma Bayrakdar et al
EPI_ISL_3589254	Turkey/HSGM-D13607/2021	2021-08-19	Europe	Turkey	Ministry of Health Turkey	Ministry of Health Turkey	Fatma Bayrakdar et al
EPI_ISL_3589478	Turkey/HSGM-D13608/2021	2021-08-19	Europe	Turkey	Ministry of Health Turkey	Ministry of Health Turkey	Fatma Bayrakdar et al
EPI_ISL_3589387	Turkey/HSGM-D13609/2021	2021-08-19	Europe	Turkey	Ministry of Health Turkey	Ministry of Health Turkey	Fatma Bayrakdar et al
EPI_ISL_3589768	Turkey/HSGM-D13610/2021	2021-08-19	Europe	Turkey	Ministry of Health Turkey	Ministry of Health Turkey	Fatma Bayrakdar et al
EPI_ISL_3589463	Turkey/HSGM-D13611/2021	2021-08-19	Europe	Turkey	Ministry of Health Turkey	Ministry of Health Turkey	Fatma Bayrakdar et al
EPI_ISL_3589449	Turkey/HSGM-D13612/2021	2021-08-19	Europe	Turkey	Ministry of Health Turkey	Ministry of Health Turkey	Fatma Bayrakdar et al
EPI_ISL_3588959	Turkey/HSGM-D13613/2021	2021-08-19	Europe	Turkey	Ministry of Health Turkey	Ministry of Health Turkey	Fatma Bayrakdar et al
EPI_ISL_3588937	Turkey/HSGM-D13614/2021	2021-08-19	Europe	Turkey	Ministry of Health Turkey	Ministry of Health Turkey	Fatma Bayrakdar et al
EPI_ISL_3589014	Turkey/HSGM-D13615/2021	2021-08-19	Europe	Turkey	Ministry of Health Turkey	Ministry of Health Turkey	Fatma Bayrakdar et al
EPI_ISL_3589458	Turkey/HSGM-D13616/2021	2021-08-19	Europe	Turkey	Ministry of Health Turkey	Ministry of Health Turkey	Fatma Bayrakdar et al
EPI_ISL_3589116	Turkey/HSGM-D13617/2021	2021-08-19	Europe	Turkey	Ministry of Health Turkey	Ministry of Health Turkey	Fatma Bayrakdar et al
EPI_ISL_3589015	Turkey/HSGM-D13618/2021	2021-08-19	Europe	Turkey	Ministry of Health Turkey	Ministry of Health Turkey	Fatma Bayrakdar et al
EPI_ISL_3589399	Turkey/HSGM-D13619/2021	2021-08-19	Europe	Turkey	Ministry of Health Turkey	Ministry of Health Turkey	Fatma Bayrakdar et al
EPI_ISL_3588851	Turkey/HSGM-D13620/2021	2021-08-19	Europe	Turkey	Ministry of Health Turkey	Ministry of Health Turkey	Fatma Bayrakdar et al
EPI_ISL_3589806	Turkey/HSGM-D13621/2021	2021-08-19	Europe	Turkey	Ministry of Health Turkey	Ministry of Health Turkey	Fatma Bayrakdar et al
EPI_ISL_3588917	Turkey/HSGM-D13622/2021	2021-08-19	Europe	Turkey	Ministry of Health Turkey	Ministry of Health Turkey	Fatma Bayrakdar et al
EPI_ISL_3588949	Turkey/HSGM-D13623/2021	2021-08-19	Europe	Turkey	Ministry of Health Turkey	Ministry of Health Turkey	Fatma Bayrakdar et al
EPI_ISL_3589704	Turkey/HSGM-D13624/2021	2021-08-19	Europe	Turkey	Ministry of Health Turkey	Ministry of Health Turkey	Fatma Bayrakdar et al
EPI_ISL_3589686	Turkey/HSGM-D13625/2021	2021-08-19	Europe	Turkey	Ministry of Health Turkey	Ministry of Health Turkey	Fatma Bayrakdar et al
EPI_ISL_3589071	Turkey/HSGM-D13626/2021	2021-08-19	Europe	Turkey	Ministry of Health Turkey	Ministry of Health Turkey	Fatma Bayrakdar et al
EPI_ISL_3589557	Turkey/HSGM-D13627/2021	2021-08-19	Europe	Turkey	Ministry of Health Turkey	Ministry of Health Turkey	Fatma Bayrakdar et al
EPI_ISL_3588962	Turkey/HSGM-D13628/2021	2021-08-19	Europe	Turkey	Ministry of Health Turkey	Ministry of Health Turkey	Fatma Bayrakdar et al
EPI_ISL_3588956	Turkey/HSGM-D13629/2021	2021-08-19	Europe	Turkey	Ministry of Health Turkey	Ministry of Health Turkey	Fatma Bayrakdar et al
EPI_ISL_3589016	Turkey/HSGM-D13630/2021	2021-08-19	Europe	Turkey	Ministry of Health Turkey	Ministry of Health Turkey	Fatma Bayrakdar et al
EPI_ISL_3589400	Turkey/HSGM-D13631/2021	2021-08-19	Europe	Turkey	Ministry of Health Turkey	Ministry of Health Turkey	Fatma Bayrakdar et al
EPI_ISL_3588943	Turkey/HSGM-D13632/2021	2021-08-19	Europe	Turkey	Ministry of Health Turkey	Ministry of Health Turkey	Fatma Bayrakdar et al
EPI_ISL_3589728	Turkey/HSGM-D13633/2021	2021-08-19	Europe	Turkey	Ministry of Health Turkey	Ministry of Health Turkey	Fatma Bayrakdar et al
EPI_ISL_3589509	Turkey/HSGM-D13634/2021	2021-08-19	Europe	Turkey	Ministry of Health Turkey	Ministry of Health Turkey	Fatma Bayrakdar et al
EPI_ISL_3589804	Turkey/HSGM-D13635/2021	2021-08-19	Europe	Turkey	Ministry of Health Turkey	Ministry of Health Turkey	Fatma Bayrakdar et al
EPI_ISL_3588894	Turkey/HSGM-D13636/2021	2021-08-19	Europe	Turkey	Ministry of Health Turkey	Ministry of Health Turkey	Fatma Bayrakdar et al
EPI_ISL_3588995	Turkey/HSGM-D13637/2021	2021-08-19	Europe	Turkey	Ministry of Health Turkey	Ministry of Health Turkey	Fatma Bayrakdar et al
EPI_ISL_3589402	Turkey/HSGM-D13638/2021	2021-08-19	Europe	Turkey	Ministry of Health Turkey	Ministry of Health Turkey	Fatma Bayrakdar et al
EPI_ISL_3589813	Turkey/HSGM-D13639/2021	2021-08-19	Europe	Turkey	Ministry of Health Turkey	Ministry of Health Turkey	Fatma Bayrakdar et al
EPI_ISL_3588935	Turkey/HSGM-D13640/2021	2021-08-19	Europe	Turkey	Ministry of Health Turkey	Ministry of Health Turkey	Fatma Bayrakdar et al
EPI_ISL_3589502	Turkey/HSGM-D13641/2021	2021-08-19	Europe	Turkey	Ministry of Health Turkey	Ministry of Health Turkey	Fatma Bayrakdar et al
EPI_ISL_3588837	Turkey/HSGM-D13642/2021	2021-08-19	Europe	Turkey	Ministry of Health Turkey	Ministry of Health Turkey	Fatma Bayrakdar et al
EPI_ISL_3589212	Turkey/HSGM-D13643/2021	2021-08-19	Europe	Turkey	Ministry of Health Turkey	Ministry of Health Turkey	Fatma Bayrakdar et al
EPI_ISL_3589123	Turkey/HSGM-D13644/2021	2021-08-19	Europe	Turkey	Ministry of Health Turkey	Ministry of Health Turkey	Fatma Bayrakdar et al
EPI_ISL_3589739	Turkey/HSGM-D13645/2021	2021-08-19	Europe	Turkey	Ministry of Health Turkey	Ministry of Health Turkey	Fatma Bayrakdar et al
EPI_ISL_3589324	Turkey/HSGM-D13646/2021	2021-08-19	Europe	Turkey	Ministry of Health Turkey	Ministry of Health Turkey	Fatma Bayrakdar et al
EPI_ISL_3589162	Turkey/HSGM-D13647/2021	2021-08-19	Europe	Turkey	Ministry of Health Turkey	Ministry of Health Turkey	Fatma Bayrakdar et al
EPI_ISL_3589053	Turkey/HSGM-D13648/2021	2021-08-19	Europe	Turkey	Ministry of Health Turkey	Ministry of Health Turkey	Fatma Bayrakdar et al
EPI_ISL_3589023	Turkey/HSGM-D13649/2021	2021-08-19	Europe	Turkey	Ministry of Health Turkey	Ministry of Health Turkey	Fatma Bayrakdar et al
EPI_ISL_3589711	Turkey/HSGM-D13650/2021	2021-08-19	Europe	Turkey	Ministry of Health Turkey	Ministry of Health Turkey	Fatma Bayrakdar et al
EPI_ISL_3589077	Turkey/HSGM-D13651/2021	2021-08-19	Europe	Turkey	Ministry of Health Turkey	Ministry of Health Turkey	Fatma Bayrakdar et al
EPI_ISL_3588866	Turkey/HSGM-D13652/2021	2021-08-19	Europe	Turkey	Ministry of Health Turkey	Ministry of Health Turkey	Fatma Bayrakdar et al
EPI_ISL_3589321	Turkey/HSGM-D13653/2021	2021-08-19	Europe	Turkey	Ministry of Health Turkey	Ministry of Health Turkey	Fatma Bayrakdar et al
EPI_ISL_3588827	Turkey/HSGM-D13654/2021	2021-08-19	Europe	Turkey	Ministry of Health Turkey	Ministry of Health Turkey	Fatma Bayrakdar et al
EPI_ISL_3589228	Turkey/HSGM-D13655/2021	2021-08-19	Europe	Turkey	Ministry of Health Turkey	Ministry of Health Turkey	Fatma Bayrakdar et al
EPI_ISL_3589128	Turkey/HSGM-D13656/2021	2021-08-19	Europe	Turkey	Ministry of Health Turkey	Ministry of Health Turkey	Fatma Bayrakdar et al
EPI_ISL_3589376	Turkey/HSGM-D13657/2021	2021-08-19	Europe	Turkey	Ministry of Health Turkey	Ministry of Health Turkey	Fatma Bayrakdar et al
EPI_ISL_3589009	Turkey/HSGM-D13658/2021	2021-08-19	Europe	Turkey	Ministry of Health Turkey	Ministry of Health Turkey	Fatma Bayrakdar et al
EPI_ISL_3588848	Turkey/HSGM-D13659/2021	2021-08-19	Europe	Turkey	Ministry of Health Turkey	Ministry of Health Turkey	Fatma Bayrakdar et al
EPI_ISL_3589442	Turkey/HSGM-D13660/2021	2021-08-19	Europe	Turkey	Ministry of Health Turkey	Ministry of Health Turkey	Fatma Bayrakdar et al
EPI_ISL_3588947	Turkey/HSGM-D13661/2021	2021-08-19	Europe	Turkey	Ministry of Health Turkey	Ministry of Health Turkey	Fatma Bayrakdar et al
EPI_ISL_3589347	Turkey/HSGM-D13662/2021	2021-08-19	Europe	Turkey	Ministry of Health Turkey	Ministry of Health Turkey	Fatma Bayrakdar et al
EPI_ISL_3589271	Turkey/HSGM-D13663/2021	2021-08-19	Europe	Turkey	Ministry of Health Turkey	Ministry of Health Turkey	Fatma Bayrakdar et al
EPI_ISL_3589371	Turkey/HSGM-D13664/2021	2021-08-19	Europe	Turkey	Ministry of Health Turkey	Ministry of Health Turkey	Fatma Bayrakdar et al
EPI_ISL_3589409	Turkey/HSGM-D13665/2021	2021-08-19	Europe	Turkey	Ministry of Health Turkey	Ministry of Health Turkey	Fatma Bayrakdar et al
EPI_ISL_3589293	Turkey/HSGM-D13666/2021	2021-08-19	Europe	Turkey	Ministry of Health Turkey	Ministry of Health Turkey	Fatma Bayrakdar et al
EPI_ISL_3589439	Turkey/HSGM-D13667/2021	2021-08-19	Europe	Turkey	Ministry of Health Turkey	Ministry of Health Turkey	Fatma Bayrakdar et al
EPI_ISL_3589345	Turkey/HSGM-D13668/2021	2021-08-19	Europe	Turkey	Ministry of Health Turkey	Ministry of Health Turkey	Fatma Bayrakdar et al
EPI_ISL_3589751	Turkey/HSGM-D13669/2021	2021-08-19	Europe	Turkey	Ministry of Health Turkey	Ministry of Health Turkey	Fatma Bayrakdar et al
EPI_ISL_3589434	Turkey/HSGM-D13670/2021	2021-08-19	Europe	Turkey	Ministry of Health Turkey	Ministry of Health Turkey	Fatma Bayrakdar et al
EPI_ISL_3589144	Turkey/HSGM-D13671/2021	2021-08-19	Europe	Turkey	Ministry of Health Turkey	Ministry of Health Turkey	Fatma Bayrakdar et al
EPI_ISL_3589694	Turkey/HSGM-D13672/2021	2021-08-19	Europe	Turkey	Ministry of Health Turkey	Ministry of Health Turkey	Fatma Bayrakdar et al
EPI_ISL_3588925	Turkey/HSGM-D13673/2021	2021-08-19	Europe	Turkey	Ministry of Health Turkey	Ministry of Health Turkey	Fatma Bayrakdar et al
EPI_ISL_3588887	Turkey/HSGM-D13674/2021	2021-08-19	Europe	Turkey	Ministry of Health Turkey	Ministry of Health Turkey	Fatma Bayrakdar et al
EPI_ISL_3589267	Turkey/HSGM-D13675/2021	2021-08-19	Europe	Turkey	Ministry of Health Turkey	Ministry of Health Turkey	Fatma Bayrakdar et al
EPI_ISL_3589407	Turkey/HSGM-D13676/2021	2021-08-19	Europe	Turkey	Ministry of Health Turkey	Ministry of Health Turkey	Fatma Bayrakdar et al
EPI_ISL_3589176	Turkey/HSGM-D13677/2021	2021-08-19	Europe	Turkey	Ministry of Health Turkey	Ministry of Health Turkey	Fatma Bayrakdar et al
EPI_ISL_3589413	Turkey/HSGM-D13678/2021	2021-08-19	Europe	Turkey	Ministry of Health Turkey	Ministry of Health Turkey	Fatma Bayrakdar et al
EPI_ISL_3589702	Turkey/HSGM-D13679/2021	2021-08-19	Europe	Turkey	Ministry of Health Turkey	Ministry of Health Turkey	Fatma Bayrakdar et al
EPI_ISL_3588899	Turkey/HSGM-D13680/2021	2021-08-19	Europe	Turkey	Ministry of Health Turkey	Ministry of Health Turkey	Fatma Bayrakdar et al
EPI_ISL_3588913	Turkey/HSGM-D13681/2021	2021-08-19	Europe	Turkey	Ministry of Health Turkey	Ministry of Health Turkey	Fatma Bayrakdar et al
EPI_ISL_3589657	Turkey/HSGM-D13682/2021	2021-08-19	Europe	Turkey	Ministry of Health Turkey	Ministry of Health Turkey	Fatma Bayrakdar et al
EPI_ISL_3589431	Turkey/HSGM-D13683/2021	2021-08-19	Europe	Turkey	Ministry of Health Turkey	Ministry of Health Turkey	Fatma Bayrakdar et al
EPI_ISL_3589266	Turkey/HSGM-D13684/2021	2021-08-19	Europe	Turkey	Ministry of Health Turkey	Ministry of Health Turkey	Fatma Bayrakdar et al
EPI_ISL_3589377	Turkey/HSGM-D13685/2021	2021-08-19	Europe	Turkey	Ministry of Health Turkey	Ministry of Health Turkey	Fatma Bayrakdar et al
EPI_ISL_3589166	Turkey/HSGM-D13686/2021	2021-08-19	Europe	Turkey	Ministry of Health Turkey	Ministry of Health Turkey	Fatma Bayrakdar et al
EPI_ISL_3589017	Turkey/HSGM-D13687/2021	2021-08-19	Europe	Turkey	Ministry of Health Turkey	Ministry of Health Turkey	Fatma Bayrakdar et al
EPI_ISL_3589486	Turkey/HSGM-D13688/2021	2021-08-19	Europe	Turkey	Ministry of Health Turkey	Ministry of Health Turkey	Fatma Bayrakdar et al
EPI_ISL_3589410	Turkey/HSGM-D13689/2021	2021-08-19	Europe	Turkey	Ministry of Health Turkey	Ministry of Health Turkey	Fatma Bayrakdar et al
EPI_ISL_3589279	Turkey/HSGM-D13690/2021	2021-08-19	Europe	Turkey	Ministry of Health Turkey	Ministry of Health Turkey	Fatma Bayrakdar et al
EPI_ISL_3589426	Turkey/HSGM-D13691/2021	2021-08-19	Europe	Turkey	Ministry of Health Turkey	Ministry of Health Turkey	Fatma Bayrakdar et al
EPI_ISL_3589011	Turkey/HSGM-D13692/2021	2021-08-19	Europe	Turkey	Ministry of Health Turkey	Ministry of Health Turkey	Fatma Bayrakdar et al
EPI_ISL_3588918	Turkey/HSGM-D13693/2021	2021-08-19	Europe	Turkey	Ministry of Health Turkey	Ministry of Health Turkey	Fatma Bayrakdar et al
EPI_ISL_3589575	Turkey/HSGM-D13694/2021	2021-08-19	Europe	Turkey	Ministry of Health Turkey	Ministry of Health Turkey	Fatma Bayrakdar et al
EPI_ISL_3588846	Turkey/HSGM-D13695/2021	2021-08-19	Europe	Turkey	Ministry of Health Turkey	Ministry of Health Turkey	Fatma Bayrakdar et al
EPI_ISL_3589800	Turkey/HSGM-D13696/2021	2021-08-19	Europe	Turkey	Ministry of Health Turkey	Ministry of Health Turkey	Fatma Bayrakdar et al
EPI_ISL_3589326	Turkey/HSGM-D13697/2021	2021-08-19	Europe	Turkey	Ministry of Health Turkey	Ministry of Health Turkey	Fatma Bayrakdar et al
EPI_ISL_3589012	Turkey/HSGM-D13698/2021	2021-08-19	Europe	Turkey	Ministry of Health Turkey	Ministry of Health Turkey	Fatma Bayrakdar et al
EPI_ISL_3589661	Turkey/HSGM-D13699/2021	2021-08-19	Europe	Turkey	Ministry of Health Turkey	Ministry of Health Turkey	Fatma Bayrakdar et al
EPI_ISL_1097291	Turkey/HSGM-D137/2021	2021-02-11	Europe	Turkey	Ministry of Health Turkey	Ministry of Health Turkey	Fatma Bayrakdar et al
EPI_ISL_3589344	Turkey/HSGM-D13700/2021	2021-08-19	Europe	Turkey	Ministry of Health Turkey	Ministry of Health Turkey	Fatma Bayrakdar et al
EPI_ISL_3589446	Turkey/HSGM-D13701/2021	2021-08-19	Europe	Turkey	Ministry of Health Turkey	Ministry of Health Turkey	Fatma Bayrakdar et al
EPI_ISL_3589277	Turkey/HSGM-D13702/2021	2021-08-19	Europe	Turkey	Ministry of Health Turkey	Ministry of Health Turkey	Fatma Bayrakdar et al
EPI_ISL_3589428	Turkey/HSGM-D13703/2021	2021-08-19	Europe	Turkey	Ministry of Health Turkey	Ministry of Health Turkey	Fatma Bayrakdar et al
EPI_ISL_3588828	Turkey/HSGM-D13704/2021	2021-08-19	Europe	Turkey	Ministry of Health Turkey	Ministry of Health Turkey	Fatma Bayrakdar et al
EPI_ISL_3589392	Turkey/HSGM-D13705/2021	2021-08-19	Europe	Turkey	Ministry of Health Turkey	Ministry of Health Turkey	Fatma Bayrakdar et al
EPI_ISL_3589531	Turkey/HSGM-D13706/2021	2021-08-19	Europe	Turkey	Ministry of Health Turkey	Ministry of Health Turkey	Fatma Bayrakdar et al
EPI_ISL_3589590	Turkey/HSGM-D13707/2021	2021-08-19	Europe	Turkey	Ministry of Health Turkey	Ministry of Health Turkey	Fatma Bayrakdar et al
EPI_ISL_3588892	Turkey/HSGM-D13708/2021	2021-08-19	Europe	Turkey	Ministry of Health Turkey	Ministry of Health Turkey	Fatma Bayrakdar et al
EPI_ISL_3588997	Turkey/HSGM-D13709/2021	2021-08-19	Europe	Turkey	Ministry of Health Turkey	Ministry of Health Turkey	Fatma Bayrakdar et al
EPI_ISL_3588900	Turkey/HSGM-D13710/2021	2021-08-19	Europe	Turkey	Ministry of Health Turkey	Ministry of Health Turkey	Fatma Bayrakdar et al
EPI_ISL_3589074	Turkey/HSGM-D13711/2021	2021-08-19	Europe	Turkey	Ministry of Health Turkey	Ministry of Health Turkey	Fatma Bayrakdar et al
EPI_ISL_3589214	Turkey/HSGM-D13712/2021	2021-08-19	Europe	Turkey	Ministry of Health Turkey	Ministry of Health Turkey	Fatma Bayrakdar et al
EPI_ISL_3588905	Turkey/HSGM-D13713/2021	2021-08-19	Europe	Turkey	Ministry of Health Turkey	Ministry of Health Turkey	Fatma Bayrakdar et al
EPI_ISL_3589317	Turkey/HSGM-D13714/2021	2021-08-19	Europe	Turkey	Ministry of Health Turkey	Ministry of Health Turkey	Fatma Bayrakdar et al
EPI_ISL_3589772	Turkey/HSGM-D13715/2021	2021-08-19	Europe	Turkey	Ministry of Health Turkey	Ministry of Health Turkey	Fatma Bayrakdar et al
EPI_ISL_3588835	Turkey/HSGM-D13716/2021	2021-08-19	Europe	Turkey	Ministry of Health Turkey	Ministry of Health Turkey	Fatma Bayrakdar et al
EPI_ISL_3589318	Turkey/HSGM-D13717/2021	2021-08-19	Europe	Turkey	Ministry of Health Turkey	Ministry of Health Turkey	Fatma Bayrakdar et al
EPI_ISL_3588993	Turkey/HSGM-D13718/2021	2021-08-19	Europe	Turkey	Ministry of Health Turkey	Ministry of Health Turkey	Fatma Bayrakdar et al
EPI_ISL_3589642	Turkey/HSGM-D13719/2021	2021-08-19	Europe	Turkey	Ministry of Health Turkey	Ministry of Health Turkey	Fatma Bayrakdar et al
EPI_ISL_3589113	Turkey/HSGM-D13720/2021	2021-08-19	Europe	Turkey	Ministry of Health Turkey	Ministry of Health Turkey	Fatma Bayrakdar et al
EPI_ISL_3589022	Turkey/HSGM-D13721/2021	2021-08-19	Europe	Turkey	Ministry of Health Turkey	Ministry of Health Turkey	Fatma Bayrakdar et al
EPI_ISL_3589805	Turkey/HSGM-D13722/2021	2021-08-19	Europe	Turkey	Ministry of Health Turkey	Ministry of Health Turkey	Fatma Bayrakdar et al
EPI_ISL_3589088	Turkey/HSGM-D13723/2021	2021-08-19	Europe	Turkey	Ministry of Health Turkey	Ministry of Health Turkey	Fatma Bayrakdar et al
EPI_ISL_3589235	Turkey/HSGM-D13724/2021	2021-08-19	Europe	Turkey	Ministry of Health Turkey	Ministry of Health Turkey	Fatma Bayrakdar et al
EPI_ISL_3589155	Turkey/HSGM-D13725/2021	2021-08-19	Europe	Turkey	Ministry of Health Turkey	Ministry of Health Turkey	Fatma Bayrakdar et al
EPI_ISL_3588891	Turkey/HSGM-D13726/2021	2021-08-19	Europe	Turkey	Ministry of Health Turkey	Ministry of Health Turkey	Fatma Bayrakdar et al
EPI_ISL_3588994	Turkey/HSGM-D13727/2021	2021-08-19	Europe	Turkey	Ministry of Health Turkey	Ministry of Health Turkey	Fatma Bayrakdar et al
EPI_ISL_3589150	Turkey/HSGM-D13728/2021	2021-08-19	Europe	Turkey	Ministry of Health Turkey	Ministry of Health Turkey	Fatma Bayrakdar et al
EPI_ISL_3588888	Turkey/HSGM-D13729/2021	2021-08-19	Europe	Turkey	Ministry of Health Turkey	Ministry of Health Turkey	Fatma Bayrakdar et al
EPI_ISL_3589032	Turkey/HSGM-D13730/2021	2021-08-19	Europe	Turkey	Ministry of Health Turkey	Ministry of Health Turkey	Fatma Bayrakdar et al
EPI_ISL_3589145	Turkey/HSGM-D13731/2021	2021-08-19	Europe	Turkey	Ministry of Health Turkey	Ministry of Health Turkey	Fatma Bayrakdar et al
EPI_ISL_3588875	Turkey/HSGM-D13732/2021	2021-08-19	Europe	Turkey	Ministry of Health Turkey	Ministry of Health Turkey	Fatma Bayrakdar et al
EPI_ISL_3589358	Turkey/HSGM-D13733/2021	2021-08-19	Europe	Turkey	Ministry of Health Turkey	Ministry of Health Turkey	Fatma Bayrakdar et al
EPI_ISL_3589161	Turkey/HSGM-D13734/2021	2021-08-19	Europe	Turkey	Ministry of Health Turkey	Ministry of Health Turkey	Fatma Bayrakdar et al
EPI_ISL_3589076	Turkey/HSGM-D13735/2021	2021-08-19	Europe	Turkey	Ministry of Health Turkey	Ministry of Health Turkey	Fatma Bayrakdar et al
EPI_ISL_3589218	Turkey/HSGM-D13736/2021	2021-08-19	Europe	Turkey	Ministry of Health Turkey	Ministry of Health Turkey	Fatma Bayrakdar et al
EPI_ISL_3589170	Turkey/HSGM-D13737/2021	2021-08-19	Europe	Turkey	Ministry of Health Turkey	Ministry of Health Turkey	Fatma Bayrakdar et al
EPI_ISL_3588876	Turkey/HSGM-D13738/2021	2021-08-19	Europe	Turkey	Ministry of Health Turkey	Ministry of Health Turkey	Fatma Bayrakdar et al
EPI_ISL_3589443	Turkey/HSGM-D13739/2021	2021-08-19	Europe	Turkey	Ministry of Health Turkey	Ministry of Health Turkey	Fatma Bayrakdar et al
EPI_ISL_3589160	Turkey/HSGM-D13740/2021	2021-08-19	Europe	Turkey	Ministry of Health Turkey	Ministry of Health Turkey	Fatma Bayrakdar et al
EPI_ISL_3588881	Turkey/HSGM-D13741/2021	2021-08-19	Europe	Turkey	Ministry of Health Turkey	Ministry of Health Turkey	Fatma Bayrakdar et al
EPI_ISL_3588916	Turkey/HSGM-D13742/2021	2021-08-19	Europe	Turkey	Ministry of Health Turkey	Ministry of Health Turkey	Fatma Bayrakdar et al
EPI_ISL_3588921	Turkey/HSGM-D13743/2021	2021-08-19	Europe	Turkey	Ministry of Health Turkey	Ministry of Health Turkey	Fatma Bayrakdar et al
EPI_ISL_3589456	Turkey/HSGM-D13744/2021	2021-08-19	Europe	Turkey	Ministry of Health Turkey	Ministry of Health Turkey	Fatma Bayrakdar et al
EPI_ISL_3589451	Turkey/HSGM-D13745/2021	2021-08-19	Europe	Turkey	Ministry of Health Turkey	Ministry of Health Turkey	Fatma Bayrakdar et al
EPI_ISL_3588889	Turkey/HSGM-D13746/2021	2021-08-19	Europe	Turkey	Ministry of Health Turkey	Ministry of Health Turkey	Fatma Bayrakdar et al
EPI_ISL_3588877	Turkey/HSGM-D13747/2021	2021-08-19	Europe	Turkey	Ministry of Health Turkey	Ministry of Health Turkey	Fatma Bayrakdar et al
EPI_ISL_3588909	Turkey/HSGM-D13748/2021	2021-08-19	Europe	Turkey	Ministry of Health Turkey	Ministry of Health Turkey	Fatma Bayrakdar et al
EPI_ISL_3589389	Turkey/HSGM-D13749/2021	2021-08-19	Europe	Turkey	Ministry of Health Turkey	Ministry of Health Turkey	Fatma Bayrakdar et al
EPI_ISL_3588991	Turkey/HSGM-D13750/2021	2021-08-19	Europe	Turkey	Ministry of Health Turkey	Ministry of Health Turkey	Fatma Bayrakdar et al
EPI_ISL_3589412	Turkey/HSGM-D13751/2021	2021-08-19	Europe	Turkey	Ministry of Health Turkey	Ministry of Health Turkey	Fatma Bayrakdar et al
EPI_ISL_3588940	Turkey/HSGM-D13752/2021	2021-08-19	Europe	Turkey	Ministry of Health Turkey	Ministry of Health Turkey	Fatma Bayrakdar et al
EPI_ISL_3589500	Turkey/HSGM-D13753/2021	2021-08-19	Europe	Turkey	Ministry of Health Turkey	Ministry of Health Turkey	Fatma Bayrakdar et al
EPI_ISL_3589453	Turkey/HSGM-D13754/2021	2021-08-19	Europe	Turkey	Ministry of Health Turkey	Ministry of Health Turkey	Fatma Bayrakdar et al
EPI_ISL_3589422	Turkey/HSGM-D13755/2021	2021-08-19	Europe	Turkey	Ministry of Health Turkey	Ministry of Health Turkey	Fatma Bayrakdar et al
EPI_ISL_3589278	Turkey/HSGM-D13756/2021	2021-08-19	Europe	Turkey	Ministry of Health Turkey	Ministry of Health Turkey	Fatma Bayrakdar et al
EPI_ISL_3589429	Turkey/HSGM-D13757/2021	2021-08-19	Europe	Turkey	Ministry of Health Turkey	Ministry of Health Turkey	Fatma Bayrakdar et al
EPI_ISL_3589545	Turkey/HSGM-D13758/2021	2021-08-19	Europe	Turkey	Ministry of Health Turkey	Ministry of Health Turkey	Fatma Bayrakdar et al
EPI_ISL_3589515	Turkey/HSGM-D13759/2021	2021-08-19	Europe	Turkey	Ministry of Health Turkey	Ministry of Health Turkey	Fatma Bayrakdar et al
EPI_ISL_3588941	Turkey/HSGM-D13760/2021	2021-08-19	Europe	Turkey	Ministry of Health Turkey	Ministry of Health Turkey	Fatma Bayrakdar et al
EPI_ISL_3589602	Turkey/HSGM-D13761/2021	2021-08-19	Europe	Turkey	Ministry of Health Turkey	Ministry of Health Turkey	Fatma Bayrakdar et al
EPI_ISL_3589151	Turkey/HSGM-D13762/2021	2021-08-19	Europe	Turkey	Ministry of Health Turkey	Ministry of Health Turkey	Fatma Bayrakdar et al
EPI_ISL_3588923	Turkey/HSGM-D13763/2021	2021-08-19	Europe	Turkey	Ministry of Health Turkey	Ministry of Health Turkey	Fatma Bayrakdar et al
EPI_ISL_3589403	Turkey/HSGM-D13764/2021	2021-08-19	Europe	Turkey	Ministry of Health Turkey	Ministry of Health Turkey	Fatma Bayrakdar et al
EPI_ISL_3589107	Turkey/HSGM-D13765/2021	2021-08-19	Europe	Turkey	Ministry of Health Turkey	Ministry of Health Turkey	Fatma Bayrakdar et al
EPI_ISL_3589647	Turkey/HSGM-D13766/2021	2021-08-19	Europe	Turkey	Ministry of Health Turkey	Ministry of Health Turkey	Fatma Bayrakdar et al
EPI_ISL_3589398	Turkey/HSGM-D13767/2021	2021-08-19	Europe	Turkey	Ministry of Health Turkey	Ministry of Health Turkey	Fatma Bayrakdar et al
EPI_ISL_3589794	Turkey/HSGM-D13768/2021	2021-08-19	Europe	Turkey	Ministry of Health Turkey	Ministry of Health Turkey	Fatma Bayrakdar et al
EPI_ISL_3589382	Turkey/HSGM-D13769/2021	2021-08-19	Europe	Turkey	Ministry of Health Turkey	Ministry of Health Turkey	Fatma Bayrakdar et al
EPI_ISL_3588970	Turkey/HSGM-D13770/2021	2021-08-19	Europe	Turkey	Ministry of Health Turkey	Ministry of Health Turkey	Fatma Bayrakdar et al
EPI_ISL_3589741	Turkey/HSGM-D13771/2021	2021-08-19	Europe	Turkey	Ministry of Health Turkey	Ministry of Health Turkey	Fatma Bayrakdar et al
EPI_ISL_3589052	Turkey/HSGM-D13772/2021	2021-08-19	Europe	Turkey	Ministry of Health Turkey	Ministry of Health Turkey	Fatma Bayrakdar et al
EPI_ISL_3589141	Turkey/HSGM-D13773/2021	2021-08-19	Europe	Turkey	Ministry of Health Turkey	Ministry of Health Turkey	Fatma Bayrakdar et al
EPI_ISL_3589637	Turkey/HSGM-D13774/2021	2021-08-19	Europe	Turkey	Ministry of Health Turkey	Ministry of Health Turkey	Fatma Bayrakdar et al
EPI_ISL_3589205	Turkey/HSGM-D13775/2021	2021-08-19	Europe	Turkey	Ministry of Health Turkey	Ministry of Health Turkey	Fatma Bayrakdar et al
EPI_ISL_3589603	Turkey/HSGM-D13776/2021	2021-08-19	Europe	Turkey	Ministry of Health Turkey	Ministry of Health Turkey	Fatma Bayrakdar et al
EPI_ISL_3589181	Turkey/HSGM-D13777/2021	2021-08-19	Europe	Turkey	Ministry of Health Turkey	Ministry of Health Turkey	Fatma Bayrakdar et al
EPI_ISL_3589537	Turkey/HSGM-D13778/2021	2021-08-19	Europe	Turkey	Ministry of Health Turkey	Ministry of Health Turkey	Fatma Bayrakdar et al
EPI_ISL_3589636	Turkey/HSGM-D13779/2021	2021-08-19	Europe	Turkey	Ministry of Health Turkey	Ministry of Health Turkey	Fatma Bayrakdar et al
EPI_ISL_3588834	Turkey/HSGM-D13780/2021	2021-08-19	Europe	Turkey	Ministry of Health Turkey	Ministry of Health Turkey	Fatma Bayrakdar et al
EPI_ISL_3589746	Turkey/HSGM-D13781/2021	2021-08-19	Europe	Turkey	Ministry of Health Turkey	Ministry of Health Turkey	Fatma Bayrakdar et al
EPI_ISL_3589447	Turkey/HSGM-D13782/2021	2021-08-19	Europe	Turkey	Ministry of Health Turkey	Ministry of Health Turkey	Fatma Bayrakdar et al
EPI_ISL_3588968	Turkey/HSGM-D13783/2021	2021-08-19	Europe	Turkey	Ministry of Health Turkey	Ministry of Health Turkey	Fatma Bayrakdar et al
EPI_ISL_3589533	Turkey/HSGM-D13784/2021	2021-08-19	Europe	Turkey	Ministry of Health Turkey	Ministry of Health Turkey	Fatma Bayrakdar et al
EPI_ISL_3589069	Turkey/HSGM-D13785/2021	2021-08-19	Europe	Turkey	Ministry of Health Turkey	Ministry of Health Turkey	Fatma Bayrakdar et al
EPI_ISL_3589373	Turkey/HSGM-D13786/2021	2021-08-19	Europe	Turkey	Ministry of Health Turkey	Ministry of Health Turkey	Fatma Bayrakdar et al
EPI_ISL_3589028	Turkey/HSGM-D13787/2021	2021-08-19	Europe	Turkey	Ministry of Health Turkey	Ministry of Health Turkey	Fatma Bayrakdar et al
EPI_ISL_3588844	Turkey/HSGM-D13788/2021	2021-08-19	Europe	Turkey	Ministry of Health Turkey	Ministry of Health Turkey	Fatma Bayrakdar et al
EPI_ISL_3589301	Turkey/HSGM-D13789/2021	2021-08-19	Europe	Turkey	Ministry of Health Turkey	Ministry of Health Turkey	Fatma Bayrakdar et al
EPI_ISL_3589008	Turkey/HSGM-D13790/2021	2021-08-19	Europe	Turkey	Ministry of Health Turkey	Ministry of Health Turkey	Fatma Bayrakdar et al
EPI_ISL_3589138	Turkey/HSGM-D13791/2021	2021-08-19	Europe	Turkey	Ministry of Health Turkey	Ministry of Health Turkey	Fatma Bayrakdar et al
EPI_ISL_3589185	Turkey/HSGM-D13792/2021	2021-08-19	Europe	Turkey	Ministry of Health Turkey	Ministry of Health Turkey	Fatma Bayrakdar et al
EPI_ISL_3589018	Turkey/HSGM-D13793/2021	2021-08-19	Europe	Turkey	Ministry of Health Turkey	Ministry of Health Turkey	Fatma Bayrakdar et al
EPI_ISL_3588990	Turkey/HSGM-D13794/2021	2021-08-19	Europe	Turkey	Ministry of Health Turkey	Ministry of Health Turkey	Fatma Bayrakdar et al
EPI_ISL_3589285	Turkey/HSGM-D13795/2021	2021-08-19	Europe	Turkey	Ministry of Health Turkey	Ministry of Health Turkey	Fatma Bayrakdar et al
EPI_ISL_3589395	Turkey/HSGM-D13796/2021	2021-08-19	Europe	Turkey	Ministry of Health Turkey	Ministry of Health Turkey	Fatma Bayrakdar et al
EPI_ISL_3588849	Turkey/HSGM-D13797/2021	2021-08-19	Europe	Turkey	Ministry of Health Turkey	Ministry of Health Turkey	Fatma Bayrakdar et al
EPI_ISL_3589075	Turkey/HSGM-D13798/2021	2021-08-19	Europe	Turkey	Ministry of Health Turkey	Ministry of Health Turkey	Fatma Bayrakdar et al
EPI_ISL_3589232	Turkey/HSGM-D13799/2021	2021-08-19	Europe	Turkey	Ministry of Health Turkey	Ministry of Health Turkey	Fatma Bayrakdar et al
EPI_ISL_1097281	Turkey/HSGM-D138/2021	2021-02-11	Europe	Turkey	Ministry of Health Turkey	Ministry of Health Turkey	Fatma Bayrakdar et al
EPI_ISL_3588855	Turkey/HSGM-D13800/2021	2021-08-19	Europe	Turkey	Ministry of Health Turkey	Ministry of Health Turkey	Fatma Bayrakdar et al
EPI_ISL_3589099	Turkey/HSGM-D13801/2021	2021-08-19	Europe	Turkey	Ministry of Health Turkey	Ministry of Health Turkey	Fatma Bayrakdar et al
EPI_ISL_3589221	Turkey/HSGM-D13802/2021	2021-08-19	Europe	Turkey	Ministry of Health Turkey	Ministry of Health Turkey	Fatma Bayrakdar et al
EPI_ISL_3589146	Turkey/HSGM-D13803/2021	2021-08-19	Europe	Turkey	Ministry of Health Turkey	Ministry of Health Turkey	Fatma Bayrakdar et al
EPI_ISL_3589504	Turkey/HSGM-D13804/2021	2021-08-19	Europe	Turkey	Ministry of Health Turkey	Ministry of Health Turkey	Fatma Bayrakdar et al
EPI_ISL_3589541	Turkey/HSGM-D13805/2021	2021-08-19	Europe	Turkey	Ministry of Health Turkey	Ministry of Health Turkey	Fatma Bayrakdar et al
EPI_ISL_3589554	Turkey/HSGM-D13806/2021	2021-08-19	Europe	Turkey	Ministry of Health Turkey	Ministry of Health Turkey	Fatma Bayrakdar et al
EPI_ISL_3589492	Turkey/HSGM-D13807/2021	2021-08-19	Europe	Turkey	Ministry of Health Turkey	Ministry of Health Turkey	Fatma Bayrakdar et al
EPI_ISL_3589467	Turkey/HSGM-D13808/2021	2021-08-19	Europe	Turkey	Ministry of Health Turkey	Ministry of Health Turkey	Fatma Bayrakdar et al
EPI_ISL_3589171	Turkey/HSGM-D13809/2021	2021-08-19	Europe	Turkey	Ministry of Health Turkey	Ministry of Health Turkey	Fatma Bayrakdar et al
EPI_ISL_3589207	Turkey/HSGM-D13810/2021	2021-08-19	Europe	Turkey	Ministry of Health Turkey	Ministry of Health Turkey	Fatma Bayrakdar et al
EPI_ISL_3589444	Turkey/HSGM-D13811/2021	2021-08-19	Europe	Turkey	Ministry of Health Turkey	Ministry of Health Turkey	Fatma Bayrakdar et al
EPI_ISL_3589130	Turkey/HSGM-D13812/2021	2021-08-19	Europe	Turkey	Ministry of Health Turkey	Ministry of Health Turkey	Fatma Bayrakdar et al
EPI_ISL_3589493	Turkey/HSGM-D13813/2021	2021-08-19	Europe	Turkey	Ministry of Health Turkey	Ministry of Health Turkey	Fatma Bayrakdar et al
EPI_ISL_3588961	Turkey/HSGM-D13814/2021	2021-08-19	Europe	Turkey	Ministry of Health Turkey	Ministry of Health Turkey	Fatma Bayrakdar et al
EPI_ISL_3589354	Turkey/HSGM-D13815/2021	2021-08-19	Europe	Turkey	Ministry of Health Turkey	Ministry of Health Turkey	Fatma Bayrakdar et al
EPI_ISL_3589280	Turkey/HSGM-D13816/2021	2021-08-19	Europe	Turkey	Ministry of Health Turkey	Ministry of Health Turkey	Fatma Bayrakdar et al
EPI_ISL_3589433	Turkey/HSGM-D13817/2021	2021-08-19	Europe	Turkey	Ministry of Health Turkey	Ministry of Health Turkey	Fatma Bayrakdar et al
EPI_ISL_3588906	Turkey/HSGM-D13818/2021	2021-08-19	Europe	Turkey	Ministry of Health Turkey	Ministry of Health Turkey	Fatma Bayrakdar et al
EPI_ISL_3589494	Turkey/HSGM-D13819/2021	2021-08-19	Europe	Turkey	Ministry of Health Turkey	Ministry of Health Turkey	Fatma Bayrakdar et al
EPI_ISL_3588960	Turkey/HSGM-D13820/2021	2021-08-19	Europe	Turkey	Ministry of Health Turkey	Ministry of Health Turkey	Fatma Bayrakdar et al
EPI_ISL_3588822	Turkey/HSGM-D13821/2021	2021-08-19	Europe	Turkey	Ministry of Health Turkey	Ministry of Health Turkey	Fatma Bayrakdar et al
EPI_ISL_3588914	Turkey/HSGM-D13822/2021	2021-08-19	Europe	Turkey	Ministry of Health Turkey	Ministry of Health Turkey	Fatma Bayrakdar et al
EPI_ISL_3589784	Turkey/HSGM-D13823/2021	2021-08-19	Europe	Turkey	Ministry of Health Turkey	Ministry of Health Turkey	Fatma Bayrakdar et al
EPI_ISL_3589359	Turkey/HSGM-D13824/2021	2021-08-19	Europe	Turkey	Ministry of Health Turkey	Ministry of Health Turkey	Fatma Bayrakdar et al
EPI_ISL_3589302	Turkey/HSGM-D13825/2021	2021-08-19	Europe	Turkey	Ministry of Health Turkey	Ministry of Health Turkey	Fatma Bayrakdar et al
EPI_ISL_3589309	Turkey/HSGM-D13826/2021	2021-08-19	Europe	Turkey	Ministry of Health Turkey	Ministry of Health Turkey	Fatma Bayrakdar et al
EPI_ISL_3589416	Turkey/HSGM-D13827/2021	2021-08-19	Europe	Turkey	Ministry of Health Turkey	Ministry of Health Turkey	Fatma Bayrakdar et al
EPI_ISL_3589742	Turkey/HSGM-D13828/2021	2021-08-19	Europe	Turkey	Ministry of Health Turkey	Ministry of Health Turkey	Fatma Bayrakdar et al
EPI_ISL_3589257	Turkey/HSGM-D13829/2021	2021-08-19	Europe	Turkey	Ministry of Health Turkey	Ministry of Health Turkey	Fatma Bayrakdar et al
EPI_ISL_3589552	Turkey/HSGM-D13830/2021	2021-08-19	Europe	Turkey	Ministry of Health Turkey	Ministry of Health Turkey	Fatma Bayrakdar et al
EPI_ISL_3589209	Turkey/HSGM-D13831/2021	2021-08-19	Europe	Turkey	Ministry of Health Turkey	Ministry of Health Turkey	Fatma Bayrakdar et al
EPI_ISL_3589548	Turkey/HSGM-D13832/2021	2021-08-19	Europe	Turkey	Ministry of Health Turkey	Ministry of Health Turkey	Fatma Bayrakdar et al
EPI_ISL_3589045	Turkey/HSGM-D13833/2021	2021-08-19	Europe	Turkey	Ministry of Health Turkey	Ministry of Health Turkey	Fatma Bayrakdar et al
EPI_ISL_3588980	Turkey/HSGM-D13834/2021	2021-08-19	Europe	Turkey	Ministry of Health Turkey	Ministry of Health Turkey	Fatma Bayrakdar et al
EPI_ISL_3589651	Turkey/HSGM-D13835/2021	2021-08-19	Europe	Turkey	Ministry of Health Turkey	Ministry of Health Turkey	Fatma Bayrakdar et al
EPI_ISL_3589596	Turkey/HSGM-D13836/2021	2021-08-19	Europe	Turkey	Ministry of Health Turkey	Ministry of Health Turkey	Fatma Bayrakdar et al
EPI_ISL_3589002	Turkey/HSGM-D13837/2021	2021-08-19	Europe	Turkey	Ministry of Health Turkey	Ministry of Health Turkey	Fatma Bayrakdar et al
EPI_ISL_3589670	Turkey/HSGM-D13838/2021	2021-08-19	Europe	Turkey	Ministry of Health Turkey	Ministry of Health Turkey	Fatma Bayrakdar et al
EPI_ISL_3589095	Turkey/HSGM-D13839/2021	2021-08-19	Europe	Turkey	Ministry of Health Turkey	Ministry of Health Turkey	Fatma Bayrakdar et al
EPI_ISL_3589627	Turkey/HSGM-D13840/2021	2021-08-19	Europe	Turkey	Ministry of Health Turkey	Ministry of Health Turkey	Fatma Bayrakdar et al
EPI_ISL_3588933	Turkey/HSGM-D13841/2021	2021-08-19	Europe	Turkey	Ministry of Health Turkey	Ministry of Health Turkey	Fatma Bayrakdar et al
EPI_ISL_3589677	Turkey/HSGM-D13842/2021	2021-08-19	Europe	Turkey	Ministry of Health Turkey	Ministry of Health Turkey	Fatma Bayrakdar et al
EPI_ISL_3588907	Turkey/HSGM-D13843/2021	2021-08-19	Europe	Turkey	Ministry of Health Turkey	Ministry of Health Turkey	Fatma Bayrakdar et al
EPI_ISL_3589648	Turkey/HSGM-D13844/2021	2021-08-19	Europe	Turkey	Ministry of Health Turkey	Ministry of Health Turkey	Fatma Bayrakdar et al
EPI_ISL_3589223	Turkey/HSGM-D13845/2021	2021-08-19	Europe	Turkey	Ministry of Health Turkey	Ministry of Health Turkey	Fatma Bayrakdar et al
EPI_ISL_3589660	Turkey/HSGM-D13846/2021	2021-08-19	Europe	Turkey	Ministry of Health Turkey	Ministry of Health Turkey	Fatma Bayrakdar et al
EPI_ISL_3589251	Turkey/HSGM-D13847/2021	2021-08-19	Europe	Turkey	Ministry of Health Turkey	Ministry of Health Turkey	Fatma Bayrakdar et al
EPI_ISL_3589616	Turkey/HSGM-D13848/2021	2021-08-19	Europe	Turkey	Ministry of Health Turkey	Ministry of Health Turkey	Fatma Bayrakdar et al
EPI_ISL_3589230	Turkey/HSGM-D13849/2021	2021-08-19	Europe	Turkey	Ministry of Health Turkey	Ministry of Health Turkey	Fatma Bayrakdar et al
EPI_ISL_3589540	Turkey/HSGM-D13850/2021	2021-08-19	Europe	Turkey	Ministry of Health Turkey	Ministry of Health Turkey	Fatma Bayrakdar et al
EPI_ISL_3589153	Turkey/HSGM-D13851/2021	2021-08-19	Europe	Turkey	Ministry of Health Turkey	Ministry of Health Turkey	Fatma Bayrakdar et al
EPI_ISL_3589809	Turkey/HSGM-D13852/2021	2021-08-19	Europe	Turkey	Ministry of Health Turkey	Ministry of Health Turkey	Fatma Bayrakdar et al
EPI_ISL_3589644	Turkey/HSGM-D13853/2021	2021-08-19	Europe	Turkey	Ministry of Health Turkey	Ministry of Health Turkey	Fatma Bayrakdar et al
EPI_ISL_3589464	Turkey/HSGM-D13854/2021	2021-08-19	Europe	Turkey	Ministry of Health Turkey	Ministry of Health Turkey	Fatma Bayrakdar et al
EPI_ISL_3588965	Turkey/HSGM-D13855/2021	2021-08-19	Europe	Turkey	Ministry of Health Turkey	Ministry of Health Turkey	Fatma Bayrakdar et al
EPI_ISL_3588938	Turkey/HSGM-D13856/2021	2021-08-19	Europe	Turkey	Ministry of Health Turkey	Ministry of Health Turkey	Fatma Bayrakdar et al
EPI_ISL_3589070	Turkey/HSGM-D13857/2021	2021-08-19	Europe	Turkey	Ministry of Health Turkey	Ministry of Health Turkey	Fatma Bayrakdar et al
EPI_ISL_3589374	Turkey/HSGM-D13858/2021	2021-08-19	Europe	Turkey	Ministry of Health Turkey	Ministry of Health Turkey	Fatma Bayrakdar et al
EPI_ISL_3589025	Turkey/HSGM-D13859/2021	2021-08-19	Europe	Turkey	Ministry of Health Turkey	Ministry of Health Turkey	Fatma Bayrakdar et al
EPI_ISL_3589259	Turkey/HSGM-D13860/2021	2021-08-19	Europe	Turkey	Ministry of Health Turkey	Ministry of Health Turkey	Fatma Bayrakdar et al
EPI_ISL_3589000	Turkey/HSGM-D13861/2021	2021-08-19	Europe	Turkey	Ministry of Health Turkey	Ministry of Health Turkey	Fatma Bayrakdar et al
EPI_ISL_3589649	Turkey/HSGM-D13862/2021	2021-08-19	Europe	Turkey	Ministry of Health Turkey	Ministry of Health Turkey	Fatma Bayrakdar et al
EPI_ISL_3589716	Turkey/HSGM-D13863/2021	2021-08-19	Europe	Turkey	Ministry of Health Turkey	Ministry of Health Turkey	Fatma Bayrakdar et al
EPI_ISL_3589243	Turkey/HSGM-D13864/2021	2021-08-19	Europe	Turkey	Ministry of Health Turkey	Ministry of Health Turkey	Fatma Bayrakdar et al
EPI_ISL_3589021	Turkey/HSGM-D13865/2021	2021-08-19	Europe	Turkey	Ministry of Health Turkey	Ministry of Health Turkey	Fatma Bayrakdar et al
EPI_ISL_3589589	Turkey/HSGM-D13866/2021	2021-08-19	Europe	Turkey	Ministry of Health Turkey	Ministry of Health Turkey	Fatma Bayrakdar et al
EPI_ISL_3589091	Turkey/HSGM-D13867/2021	2021-08-19	Europe	Turkey	Ministry of Health Turkey	Ministry of Health Turkey	Fatma Bayrakdar et al
EPI_ISL_3589227	Turkey/HSGM-D13868/2021	2021-08-19	Europe	Turkey	Ministry of Health Turkey	Ministry of Health Turkey	Fatma Bayrakdar et al
EPI_ISL_3589104	Turkey/HSGM-D13869/2021	2021-08-19	Europe	Turkey	Ministry of Health Turkey	Ministry of Health Turkey	Fatma Bayrakdar et al
EPI_ISL_3589034	Turkey/HSGM-D13870/2021	2021-08-19	Europe	Turkey	Ministry of Health Turkey	Ministry of Health Turkey	Fatma Bayrakdar et al
EPI_ISL_3589234	Turkey/HSGM-D13871/2021	2021-08-19	Europe	Turkey	Ministry of Health Turkey	Ministry of Health Turkey	Fatma Bayrakdar et al
EPI_ISL_3588856	Turkey/HSGM-D13872/2021	2021-08-19	Europe	Turkey	Ministry of Health Turkey	Ministry of Health Turkey	Fatma Bayrakdar et al
EPI_ISL_3589349	Turkey/HSGM-D13873/2021	2021-08-19	Europe	Turkey	Ministry of Health Turkey	Ministry of Health Turkey	Fatma Bayrakdar et al
EPI_ISL_3589030	Turkey/HSGM-D13874/2021	2021-08-19	Europe	Turkey	Ministry of Health Turkey	Ministry of Health Turkey	Fatma Bayrakdar et al
EPI_ISL_3589164	Turkey/HSGM-D13875/2021	2021-08-19	Europe	Turkey	Ministry of Health Turkey	Ministry of Health Turkey	Fatma Bayrakdar et al
EPI_ISL_3589506	Turkey/HSGM-D13876/2021	2021-08-19	Europe	Turkey	Ministry of Health Turkey	Ministry of Health Turkey	Fatma Bayrakdar et al
EPI_ISL_3589364	Turkey/HSGM-D13877/2021	2021-08-19	Europe	Turkey	Ministry of Health Turkey	Ministry of Health Turkey	Fatma Bayrakdar et al
EPI_ISL_3589143	Turkey/HSGM-D13878/2021	2021-08-19	Europe	Turkey	Ministry of Health Turkey	Ministry of Health Turkey	Fatma Bayrakdar et al
EPI_ISL_3589282	Turkey/HSGM-D13879/2021	2021-08-19	Europe	Turkey	Ministry of Health Turkey	Ministry of Health Turkey	Fatma Bayrakdar et al
EPI_ISL_3589424	Turkey/HSGM-D13880/2021	2021-08-19	Europe	Turkey	Ministry of Health Turkey	Ministry of Health Turkey	Fatma Bayrakdar et al
EPI_ISL_3589131	Turkey/HSGM-D13881/2021	2021-08-19	Europe	Turkey	Ministry of Health Turkey	Ministry of Health Turkey	Fatma Bayrakdar et al
EPI_ISL_3588931	Turkey/HSGM-D13882/2021	2021-08-19	Europe	Turkey	Ministry of Health Turkey	Ministry of Health Turkey	Fatma Bayrakdar et al
EPI_ISL_3589252	Turkey/HSGM-D13883/2021	2021-08-19	Europe	Turkey	Ministry of Health Turkey	Ministry of Health Turkey	Fatma Bayrakdar et al
EPI_ISL_3588874	Turkey/HSGM-D13884/2021	2021-08-19	Europe	Turkey	Ministry of Health Turkey	Ministry of Health Turkey	Fatma Bayrakdar et al
EPI_ISL_3589286	Turkey/HSGM-D13885/2021	2021-08-19	Europe	Turkey	Ministry of Health Turkey	Ministry of Health Turkey	Fatma Bayrakdar et al
EPI_ISL_3589375	Turkey/HSGM-D13886/2021	2021-08-19	Europe	Turkey	Ministry of Health Turkey	Ministry of Health Turkey	Fatma Bayrakdar et al
EPI_ISL_3589379	Turkey/HSGM-D13887/2021	2021-08-19	Europe	Turkey	Ministry of Health Turkey	Ministry of Health Turkey	Fatma Bayrakdar et al
EPI_ISL_3589046	Turkey/HSGM-D13888/2021	2021-08-19	Europe	Turkey	Ministry of Health Turkey	Ministry of Health Turkey	Fatma Bayrakdar et al
EPI_ISL_3589745	Turkey/HSGM-D13889/2021	2021-08-19	Europe	Turkey	Ministry of Health Turkey	Ministry of Health Turkey	Fatma Bayrakdar et al
EPI_ISL_3588883	Turkey/HSGM-D13890/2021	2021-08-19	Europe	Turkey	Ministry of Health Turkey	Ministry of Health Turkey	Fatma Bayrakdar et al
EPI_ISL_3588930	Turkey/HSGM-D13891/2021	2021-08-19	Europe	Turkey	Ministry of Health Turkey	Ministry of Health Turkey	Fatma Bayrakdar et al
EPI_ISL_3589783	Turkey/HSGM-D13892/2021	2021-08-19	Europe	Turkey	Ministry of Health Turkey	Ministry of Health Turkey	Fatma Bayrakdar et al
EPI_ISL_3588839	Turkey/HSGM-D13893/2021	2021-08-19	Europe	Turkey	Ministry of Health Turkey	Ministry of Health Turkey	Fatma Bayrakdar et al
EPI_ISL_3589807	Turkey/HSGM-D13894/2021	2021-08-19	Europe	Turkey	Ministry of Health Turkey	Ministry of Health Turkey	Fatma Bayrakdar et al
EPI_ISL_3588957	Turkey/HSGM-D13895/2021	2021-08-19	Europe	Turkey	Ministry of Health Turkey	Ministry of Health Turkey	Fatma Bayrakdar et al
EPI_ISL_3589630	Turkey/HSGM-D13896/2021	2021-08-19	Europe	Turkey	Ministry of Health Turkey	Ministry of Health Turkey	Fatma Bayrakdar et al
EPI_ISL_3589495	Turkey/HSGM-D13897/2021	2021-08-19	Europe	Turkey	Ministry of Health Turkey	Ministry of Health Turkey	Fatma Bayrakdar et al
EPI_ISL_3588919	Turkey/HSGM-D13898/2021	2021-08-19	Europe	Turkey	Ministry of Health Turkey	Ministry of Health Turkey	Fatma Bayrakdar et al
EPI_ISL_3589408	Turkey/HSGM-D13899/2021	2021-08-19	Europe	Turkey	Ministry of Health Turkey	Ministry of Health Turkey	Fatma Bayrakdar et al
EPI_ISL_1097298	Turkey/HSGM-D139/2021	2021-02-11	Europe	Turkey	Ministry of Health Turkey	Ministry of Health Turkey	Fatma Bayrakdar et al
EPI_ISL_3589685	Turkey/HSGM-D13900/2021	2021-08-19	Europe	Turkey	Ministry of Health Turkey	Ministry of Health Turkey	Fatma Bayrakdar et al
EPI_ISL_3589401	Turkey/HSGM-D13901/2021	2021-08-19	Europe	Turkey	Ministry of Health Turkey	Ministry of Health Turkey	Fatma Bayrakdar et al
EPI_ISL_3589438	Turkey/HSGM-D13902/2021	2021-08-19	Europe	Turkey	Ministry of Health Turkey	Ministry of Health Turkey	Fatma Bayrakdar et al
EPI_ISL_3589693	Turkey/HSGM-D13903/2021	2021-08-19	Europe	Turkey	Ministry of Health Turkey	Ministry of Health Turkey	Fatma Bayrakdar et al
EPI_ISL_3589265	Turkey/HSGM-D13904/2021	2021-08-19	Europe	Turkey	Ministry of Health Turkey	Ministry of Health Turkey	Fatma Bayrakdar et al
EPI_ISL_3589538	Turkey/HSGM-D13905/2021	2021-08-19	Europe	Turkey	Ministry of Health Turkey	Ministry of Health Turkey	Fatma Bayrakdar et al
EPI_ISL_3589384	Turkey/HSGM-D13906/2021	2021-08-19	Europe	Turkey	Ministry of Health Turkey	Ministry of Health Turkey	Fatma Bayrakdar et al
EPI_ISL_3589654	Turkey/HSGM-D13907/2021	2021-08-19	Europe	Turkey	Ministry of Health Turkey	Ministry of Health Turkey	Fatma Bayrakdar et al
EPI_ISL_3589622	Turkey/HSGM-D13908/2021	2021-08-19	Europe	Turkey	Ministry of Health Turkey	Ministry of Health Turkey	Fatma Bayrakdar et al
EPI_ISL_3589705	Turkey/HSGM-D13909/2021	2021-08-19	Europe	Turkey	Ministry of Health Turkey	Ministry of Health Turkey	Fatma Bayrakdar et al
EPI_ISL_3589414	Turkey/HSGM-D13910/2021	2021-08-19	Europe	Turkey	Ministry of Health Turkey	Ministry of Health Turkey	Fatma Bayrakdar et al
EPI_ISL_3589588	Turkey/HSGM-D13911/2021	2021-08-19	Europe	Turkey	Ministry of Health Turkey	Ministry of Health Turkey	Fatma Bayrakdar et al
EPI_ISL_3589796	Turkey/HSGM-D13912/2021	2021-08-19	Europe	Turkey	Ministry of Health Turkey	Ministry of Health Turkey	Fatma Bayrakdar et al
EPI_ISL_3588958	Turkey/HSGM-D13913/2021	2021-08-19	Europe	Turkey	Ministry of Health Turkey	Ministry of Health Turkey	Fatma Bayrakdar et al
EPI_ISL_3589094	Turkey/HSGM-D13914/2021	2021-08-19	Europe	Turkey	Ministry of Health Turkey	Ministry of Health Turkey	Fatma Bayrakdar et al
EPI_ISL_3588901	Turkey/HSGM-D13915/2021	2021-08-19	Europe	Turkey	Ministry of Health Turkey	Ministry of Health Turkey	Fatma Bayrakdar et al
EPI_ISL_3589688	Turkey/HSGM-D13916/2021	2021-08-19	Europe	Turkey	Ministry of Health Turkey	Ministry of Health Turkey	Fatma Bayrakdar et al
EPI_ISL_3589010	Turkey/HSGM-D13917/2021	2021-08-19	Europe	Turkey	Ministry of Health Turkey	Ministry of Health Turkey	Fatma Bayrakdar et al
EPI_ISL_3589048	Turkey/HSGM-D13918/2021	2021-08-19	Europe	Turkey	Ministry of Health Turkey	Ministry of Health Turkey	Fatma Bayrakdar et al
EPI_ISL_3589546	Turkey/HSGM-D13919/2021	2021-08-19	Europe	Turkey	Ministry of Health Turkey	Ministry of Health Turkey	Fatma Bayrakdar et al
EPI_ISL_3589124	Turkey/HSGM-D13920/2021	2021-08-19	Europe	Turkey	Ministry of Health Turkey	Ministry of Health Turkey	Fatma Bayrakdar et al
EPI_ISL_3589707	Turkey/HSGM-D13921/2021	2021-08-19	Europe	Turkey	Ministry of Health Turkey	Ministry of Health Turkey	Fatma Bayrakdar et al
EPI_ISL_3589653	Turkey/HSGM-D13922/2021	2021-08-19	Europe	Turkey	Ministry of Health Turkey	Ministry of Health Turkey	Fatma Bayrakdar et al
EPI_ISL_3589576	Turkey/HSGM-D13923/2021	2021-08-19	Europe	Turkey	Ministry of Health Turkey	Ministry of Health Turkey	Fatma Bayrakdar et al
EPI_ISL_3589253	Turkey/HSGM-D13924/2021	2021-08-19	Europe	Turkey	Ministry of Health Turkey	Ministry of Health Turkey	Fatma Bayrakdar et al
EPI_ISL_3588998	Turkey/HSGM-D13925/2021	2021-08-19	Europe	Turkey	Ministry of Health Turkey	Ministry of Health Turkey	Fatma Bayrakdar et al
EPI_ISL_3589620	Turkey/HSGM-D13926/2021	2021-08-19	Europe	Turkey	Ministry of Health Turkey	Ministry of Health Turkey	Fatma Bayrakdar et al
EPI_ISL_3589692	Turkey/HSGM-D13927/2021	2021-08-19	Europe	Turkey	Ministry of Health Turkey	Ministry of Health Turkey	Fatma Bayrakdar et al
EPI_ISL_3588882	Turkey/HSGM-D13928/2021	2021-08-19	Europe	Turkey	Ministry of Health Turkey	Ministry of Health Turkey	Fatma Bayrakdar et al
EPI_ISL_3589703	Turkey/HSGM-D13929/2021	2021-08-19	Europe	Turkey	Ministry of Health Turkey	Ministry of Health Turkey	Fatma Bayrakdar et al
EPI_ISL_3589638	Turkey/HSGM-D13930/2021	2021-08-19	Europe	Turkey	Ministry of Health Turkey	Ministry of Health Turkey	Fatma Bayrakdar et al
EPI_ISL_3589290	Turkey/HSGM-D13931/2021	2021-08-19	Europe	Turkey	Ministry of Health Turkey	Ministry of Health Turkey	Fatma Bayrakdar et al
EPI_ISL_3589323	Turkey/HSGM-D13932/2021	2021-08-19	Europe	Turkey	Ministry of Health Turkey	Ministry of Health Turkey	Fatma Bayrakdar et al
EPI_ISL_3588830	Turkey/HSGM-D13933/2021	2021-08-19	Europe	Turkey	Ministry of Health Turkey	Ministry of Health Turkey	Fatma Bayrakdar et al
EPI_ISL_3589229	Turkey/HSGM-D13934/2021	2021-08-19	Europe	Turkey	Ministry of Health Turkey	Ministry of Health Turkey	Fatma Bayrakdar et al
EPI_ISL_3589149	Turkey/HSGM-D13935/2021	2021-08-19	Europe	Turkey	Ministry of Health Turkey	Ministry of Health Turkey	Fatma Bayrakdar et al
EPI_ISL_3589051	Turkey/HSGM-D13936/2021	2021-08-19	Europe	Turkey	Ministry of Health Turkey	Ministry of Health Turkey	Fatma Bayrakdar et al
EPI_ISL_3589512	Turkey/HSGM-D13937/2021	2021-08-19	Europe	Turkey	Ministry of Health Turkey	Ministry of Health Turkey	Fatma Bayrakdar et al
EPI_ISL_3589135	Turkey/HSGM-D13938/2021	2021-08-19	Europe	Turkey	Ministry of Health Turkey	Ministry of Health Turkey	Fatma Bayrakdar et al
EPI_ISL_3589092	Turkey/HSGM-D13939/2021	2021-08-19	Europe	Turkey	Ministry of Health Turkey	Ministry of Health Turkey	Fatma Bayrakdar et al
EPI_ISL_3589217	Turkey/HSGM-D13940/2021	2021-08-19	Europe	Turkey	Ministry of Health Turkey	Ministry of Health Turkey	Fatma Bayrakdar et al
EPI_ISL_3589159	Turkey/HSGM-D13941/2021	2021-08-19	Europe	Turkey	Ministry of Health Turkey	Ministry of Health Turkey	Fatma Bayrakdar et al
EPI_ISL_3589263	Turkey/HSGM-D13942/2021	2021-08-19	Europe	Turkey	Ministry of Health Turkey	Ministry of Health Turkey	Fatma Bayrakdar et al
EPI_ISL_3589356	Turkey/HSGM-D13943/2021	2021-08-19	Europe	Turkey	Ministry of Health Turkey	Ministry of Health Turkey	Fatma Bayrakdar et al
EPI_ISL_3588814	Turkey/HSGM-D13944/2021	2021-08-19	Europe	Turkey	Ministry of Health Turkey	Ministry of Health Turkey	Fatma Bayrakdar et al
EPI_ISL_3588826	Turkey/HSGM-D13945/2021	2021-08-19	Europe	Turkey	Ministry of Health Turkey	Ministry of Health Turkey	Fatma Bayrakdar et al
EPI_ISL_3589440	Turkey/HSGM-D13946/2021	2021-08-19	Europe	Turkey	Ministry of Health Turkey	Ministry of Health Turkey	Fatma Bayrakdar et al
EPI_ISL_3589165	Turkey/HSGM-D13947/2021	2021-08-19	Europe	Turkey	Ministry of Health Turkey	Ministry of Health Turkey	Fatma Bayrakdar et al
EPI_ISL_3588880	Turkey/HSGM-D13948/2021	2021-08-19	Europe	Turkey	Ministry of Health Turkey	Ministry of Health Turkey	Fatma Bayrakdar et al
EPI_ISL_3589419	Turkey/HSGM-D13949/2021	2021-08-19	Europe	Turkey	Ministry of Health Turkey	Ministry of Health Turkey	Fatma Bayrakdar et al
EPI_ISL_3589211	Turkey/HSGM-D13950/2021	2021-08-19	Europe	Turkey	Ministry of Health Turkey	Ministry of Health Turkey	Fatma Bayrakdar et al
EPI_ISL_3589795	Turkey/HSGM-D13951/2021	2021-08-19	Europe	Turkey	Ministry of Health Turkey	Ministry of Health Turkey	Fatma Bayrakdar et al
EPI_ISL_3589240	Turkey/HSGM-D13952/2021	2021-08-19	Europe	Turkey	Ministry of Health Turkey	Ministry of Health Turkey	Fatma Bayrakdar et al
EPI_ISL_3589158	Turkey/HSGM-D13953/2021	2021-08-19	Europe	Turkey	Ministry of Health Turkey	Ministry of Health Turkey	Fatma Bayrakdar et al
EPI_ISL_3589272	Turkey/HSGM-D13954/2021	2021-08-19	Europe	Turkey	Ministry of Health Turkey	Ministry of Health Turkey	Fatma Bayrakdar et al
EPI_ISL_3589418	Turkey/HSGM-D13955/2021	2021-08-19	Europe	Turkey	Ministry of Health Turkey	Ministry of Health Turkey	Fatma Bayrakdar et al
EPI_ISL_3589174	Turkey/HSGM-D13956/2021	2021-08-19	Europe	Turkey	Ministry of Health Turkey	Ministry of Health Turkey	Fatma Bayrakdar et al
EPI_ISL_3589084	Turkey/HSGM-D13957/2021	2021-08-19	Europe	Turkey	Ministry of Health Turkey	Ministry of Health Turkey	Fatma Bayrakdar et al
EPI_ISL_3588865	Turkey/HSGM-D13958/2021	2021-08-19	Europe	Turkey	Ministry of Health Turkey	Ministry of Health Turkey	Fatma Bayrakdar et al
EPI_ISL_3589430	Turkey/HSGM-D13959/2021	2021-08-19	Europe	Turkey	Ministry of Health Turkey	Ministry of Health Turkey	Fatma Bayrakdar et al
EPI_ISL_3589490	Turkey/HSGM-D13960/2021	2021-08-19	Europe	Turkey	Ministry of Health Turkey	Ministry of Health Turkey	Fatma Bayrakdar et al
EPI_ISL_3588927	Turkey/HSGM-D13961/2021	2021-08-19	Europe	Turkey	Ministry of Health Turkey	Ministry of Health Turkey	Fatma Bayrakdar et al
EPI_ISL_3589136	Turkey/HSGM-D13962/2021	2021-08-19	Europe	Turkey	Ministry of Health Turkey	Ministry of Health Turkey	Fatma Bayrakdar et al
EPI_ISL_3589498	Turkey/HSGM-D13963/2021	2021-08-19	Europe	Turkey	Ministry of Health Turkey	Ministry of Health Turkey	Fatma Bayrakdar et al
EPI_ISL_3589749	Turkey/HSGM-D13964/2021	2021-08-19	Europe	Turkey	Ministry of Health Turkey	Ministry of Health Turkey	Fatma Bayrakdar et al
EPI_ISL_3589539	Turkey/HSGM-D13965/2021	2021-08-19	Europe	Turkey	Ministry of Health Turkey	Ministry of Health Turkey	Fatma Bayrakdar et al
EPI_ISL_3589491	Turkey/HSGM-D13966/2021	2021-08-19	Europe	Turkey	Ministry of Health Turkey	Ministry of Health Turkey	Fatma Bayrakdar et al
EPI_ISL_3588912	Turkey/HSGM-D13967/2021	2021-08-19	Europe	Turkey	Ministry of Health Turkey	Ministry of Health Turkey	Fatma Bayrakdar et al
EPI_ISL_3589337	Turkey/HSGM-D13968/2021	2021-08-19	Europe	Turkey	Ministry of Health Turkey	Ministry of Health Turkey	Fatma Bayrakdar et al
EPI_ISL_3589501	Turkey/HSGM-D13969/2021	2021-08-19	Europe	Turkey	Ministry of Health Turkey	Ministry of Health Turkey	Fatma Bayrakdar et al
EPI_ISL_3589436	Turkey/HSGM-D13970/2021	2021-08-19	Europe	Turkey	Ministry of Health Turkey	Ministry of Health Turkey	Fatma Bayrakdar et al
EPI_ISL_3589114	Turkey/HSGM-D13971/2021	2021-08-19	Europe	Turkey	Ministry of Health Turkey	Ministry of Health Turkey	Fatma Bayrakdar et al
EPI_ISL_3589517	Turkey/HSGM-D13972/2021	2021-08-19	Europe	Turkey	Ministry of Health Turkey	Ministry of Health Turkey	Fatma Bayrakdar et al
EPI_ISL_3589513	Turkey/HSGM-D13973/2021	2021-08-19	Europe	Turkey	Ministry of Health Turkey	Ministry of Health Turkey	Fatma Bayrakdar et al
EPI_ISL_3588852	Turkey/HSGM-D13974/2021	2021-08-19	Europe	Turkey	Ministry of Health Turkey	Ministry of Health Turkey	Fatma Bayrakdar et al
EPI_ISL_3589812	Turkey/HSGM-D13975/2021	2021-08-19	Europe	Turkey	Ministry of Health Turkey	Ministry of Health Turkey	Fatma Bayrakdar et al
EPI_ISL_3589238	Turkey/HSGM-D13976/2021	2021-08-19	Europe	Turkey	Ministry of Health Turkey	Ministry of Health Turkey	Fatma Bayrakdar et al
EPI_ISL_3589601	Turkey/HSGM-D13977/2021	2021-08-19	Europe	Turkey	Ministry of Health Turkey	Ministry of Health Turkey	Fatma Bayrakdar et al
EPI_ISL_3589514	Turkey/HSGM-D13978/2021	2021-08-19	Europe	Turkey	Ministry of Health Turkey	Ministry of Health Turkey	Fatma Bayrakdar et al
EPI_ISL_3589194	Turkey/HSGM-D13979/2021	2021-08-19	Europe	Turkey	Ministry of Health Turkey	Ministry of Health Turkey	Fatma Bayrakdar et al
EPI_ISL_3589594	Turkey/HSGM-D13980/2021	2021-08-19	Europe	Turkey	Ministry of Health Turkey	Ministry of Health Turkey	Fatma Bayrakdar et al
EPI_ISL_3589563	Turkey/HSGM-D13981/2021	2021-08-19	Europe	Turkey	Ministry of Health Turkey	Ministry of Health Turkey	Fatma Bayrakdar et al
EPI_ISL_3589357	Turkey/HSGM-D13982/2021	2021-08-19	Europe	Turkey	Ministry of Health Turkey	Ministry of Health Turkey	Fatma Bayrakdar et al
EPI_ISL_3589115	Turkey/HSGM-D13983/2021	2021-08-19	Europe	Turkey	Ministry of Health Turkey	Ministry of Health Turkey	Fatma Bayrakdar et al
EPI_ISL_3589112	Turkey/HSGM-D13984/2021	2021-08-19	Europe	Turkey	Ministry of Health Turkey	Ministry of Health Turkey	Fatma Bayrakdar et al
EPI_ISL_3589532	Turkey/HSGM-D13985/2021	2021-08-19	Europe	Turkey	Ministry of Health Turkey	Ministry of Health Turkey	Fatma Bayrakdar et al
EPI_ISL_3589599	Turkey/HSGM-D13986/2021	2021-08-19	Europe	Turkey	Ministry of Health Turkey	Ministry of Health Turkey	Fatma Bayrakdar et al
EPI_ISL_3589244	Turkey/HSGM-D13987/2021	2021-08-19	Europe	Turkey	Ministry of Health Turkey	Ministry of Health Turkey	Fatma Bayrakdar et al
EPI_ISL_3589713	Turkey/HSGM-D13988/2021	2021-08-19	Europe	Turkey	Ministry of Health Turkey	Ministry of Health Turkey	Fatma Bayrakdar et al
EPI_ISL_3589105	Turkey/HSGM-D13989/2021	2021-08-19	Europe	Turkey	Ministry of Health Turkey	Ministry of Health Turkey	Fatma Bayrakdar et al
EPI_ISL_3588989	Turkey/HSGM-D13990/2021	2021-08-19	Europe	Turkey	Ministry of Health Turkey	Ministry of Health Turkey	Fatma Bayrakdar et al
EPI_ISL_3589117	Turkey/HSGM-D13991/2021	2021-08-19	Europe	Turkey	Ministry of Health Turkey	Ministry of Health Turkey	Fatma Bayrakdar et al
EPI_ISL_3589044	Turkey/HSGM-D13992/2021	2021-08-19	Europe	Turkey	Ministry of Health Turkey	Ministry of Health Turkey	Fatma Bayrakdar et al
EPI_ISL_3589798	Turkey/HSGM-D13993/2021	2021-08-19	Europe	Turkey	Ministry of Health Turkey	Ministry of Health Turkey	Fatma Bayrakdar et al
EPI_ISL_3589587	Turkey/HSGM-D13994/2021	2021-08-19	Europe	Turkey	Ministry of Health Turkey	Ministry of Health Turkey	Fatma Bayrakdar et al
EPI_ISL_3589196	Turkey/HSGM-D13995/2021	2021-08-19	Europe	Turkey	Ministry of Health Turkey	Ministry of Health Turkey	Fatma Bayrakdar et al
EPI_ISL_3589319	Turkey/HSGM-D13996/2021	2021-08-19	Europe	Turkey	Ministry of Health Turkey	Ministry of Health Turkey	Fatma Bayrakdar et al
EPI_ISL_3588999	Turkey/HSGM-D13997/2021	2021-08-19	Europe	Turkey	Ministry of Health Turkey	Ministry of Health Turkey	Fatma Bayrakdar et al
EPI_ISL_3589628	Turkey/HSGM-D13998/2021	2021-08-19	Europe	Turkey	Ministry of Health Turkey	Ministry of Health Turkey	Fatma Bayrakdar et al
EPI_ISL_3589811	Turkey/HSGM-D13999/2021	2021-08-19	Europe	Turkey	Ministry of Health Turkey	Ministry of Health Turkey	Fatma Bayrakdar et al
EPI_ISL_1097078	Turkey/HSGM-D14/2021	2021-02-08	Europe	Turkey	Ministry of Health Turkey	Ministry of Health Turkey	Fatma Bayrakdar et al
EPI_ISL_1097261	Turkey/HSGM-D140/2021	2021-02-11	Europe	Turkey	Ministry of Health Turkey	Ministry of Health Turkey	Fatma Bayrakdar et al
EPI_ISL_3589656	Turkey/HSGM-D14000/2021	2021-08-19	Europe	Turkey	Ministry of Health Turkey	Ministry of Health Turkey	Fatma Bayrakdar et al
EPI_ISL_3589591	Turkey/HSGM-D14001/2021	2021-08-19	Europe	Turkey	Ministry of Health Turkey	Ministry of Health Turkey	Fatma Bayrakdar et al
EPI_ISL_3589781	Turkey/HSGM-D14002/2021	2021-08-19	Europe	Turkey	Ministry of Health Turkey	Ministry of Health Turkey	Fatma Bayrakdar et al
EPI_ISL_3589340	Turkey/HSGM-D14003/2021	2021-08-19	Europe	Turkey	Ministry of Health Turkey	Ministry of Health Turkey	Fatma Bayrakdar et al
EPI_ISL_3589721	Turkey/HSGM-D14004/2021	2021-08-19	Europe	Turkey	Ministry of Health Turkey	Ministry of Health Turkey	Fatma Bayrakdar et al
EPI_ISL_3589611	Turkey/HSGM-D14005/2021	2021-08-19	Europe	Turkey	Ministry of Health Turkey	Ministry of Health Turkey	Fatma Bayrakdar et al
EPI_ISL_3589125	Turkey/HSGM-D14006/2021	2021-08-19	Europe	Turkey	Ministry of Health Turkey	Ministry of Health Turkey	Fatma Bayrakdar et al
EPI_ISL_3589719	Turkey/HSGM-D14007/2021	2021-08-19	Europe	Turkey	Ministry of Health Turkey	Ministry of Health Turkey	Fatma Bayrakdar et al
EPI_ISL_3589098	Turkey/HSGM-D14008/2021	2021-08-19	Europe	Turkey	Ministry of Health Turkey	Ministry of Health Turkey	Fatma Bayrakdar et al
EPI_ISL_3589219	Turkey/HSGM-D14009/2021	2021-08-19	Europe	Turkey	Ministry of Health Turkey	Ministry of Health Turkey	Fatma Bayrakdar et al
EPI_ISL_3589056	Turkey/HSGM-D14010/2021	2021-08-19	Europe	Turkey	Ministry of Health Turkey	Ministry of Health Turkey	Fatma Bayrakdar et al
EPI_ISL_3589370	Turkey/HSGM-D14011/2021	2021-08-19	Europe	Turkey	Ministry of Health Turkey	Ministry of Health Turkey	Fatma Bayrakdar et al
EPI_ISL_3589004	Turkey/HSGM-D14012/2021	2021-08-19	Europe	Turkey	Ministry of Health Turkey	Ministry of Health Turkey	Fatma Bayrakdar et al
EPI_ISL_3589163	Turkey/HSGM-D14013/2021	2021-08-19	Europe	Turkey	Ministry of Health Turkey	Ministry of Health Turkey	Fatma Bayrakdar et al
EPI_ISL_3589078	Turkey/HSGM-D14014/2021	2021-08-19	Europe	Turkey	Ministry of Health Turkey	Ministry of Health Turkey	Fatma Bayrakdar et al
EPI_ISL_3589106	Turkey/HSGM-D14015/2021	2021-08-19	Europe	Turkey	Ministry of Health Turkey	Ministry of Health Turkey	Fatma Bayrakdar et al
EPI_ISL_3589380	Turkey/HSGM-D14016/2021	2021-08-19	Europe	Turkey	Ministry of Health Turkey	Ministry of Health Turkey	Fatma Bayrakdar et al
EPI_ISL_3588838	Turkey/HSGM-D14017/2021	2021-08-19	Europe	Turkey	Ministry of Health Turkey	Ministry of Health Turkey	Fatma Bayrakdar et al
EPI_ISL_3588863	Turkey/HSGM-D14018/2021	2021-08-19	Europe	Turkey	Ministry of Health Turkey	Ministry of Health Turkey	Fatma Bayrakdar et al
EPI_ISL_3588842	Turkey/HSGM-D14019/2021	2021-08-19	Europe	Turkey	Ministry of Health Turkey	Ministry of Health Turkey	Fatma Bayrakdar et al
EPI_ISL_3589080	Turkey/HSGM-D14020/2021	2021-08-19	Europe	Turkey	Ministry of Health Turkey	Ministry of Health Turkey	Fatma Bayrakdar et al
EPI_ISL_3589233	Turkey/HSGM-D14021/2021	2021-08-19	Europe	Turkey	Ministry of Health Turkey	Ministry of Health Turkey	Fatma Bayrakdar et al
EPI_ISL_3588895	Turkey/HSGM-D14022/2021	2021-08-19	Europe	Turkey	Ministry of Health Turkey	Ministry of Health Turkey	Fatma Bayrakdar et al
EPI_ISL_3589281	Turkey/HSGM-D14023/2021	2021-08-19	Europe	Turkey	Ministry of Health Turkey	Ministry of Health Turkey	Fatma Bayrakdar et al
EPI_ISL_3589425	Turkey/HSGM-D14024/2021	2021-08-19	Europe	Turkey	Ministry of Health Turkey	Ministry of Health Turkey	Fatma Bayrakdar et al
EPI_ISL_3589038	Turkey/HSGM-D14025/2021	2021-08-19	Europe	Turkey	Ministry of Health Turkey	Ministry of Health Turkey	Fatma Bayrakdar et al
EPI_ISL_3589089	Turkey/HSGM-D14026/2021	2021-08-19	Europe	Turkey	Ministry of Health Turkey	Ministry of Health Turkey	Fatma Bayrakdar et al
EPI_ISL_3589237	Turkey/HSGM-D14027/2021	2021-08-19	Europe	Turkey	Ministry of Health Turkey	Ministry of Health Turkey	Fatma Bayrakdar et al
EPI_ISL_3589036	Turkey/HSGM-D14028/2021	2021-08-19	Europe	Turkey	Ministry of Health Turkey	Ministry of Health Turkey	Fatma Bayrakdar et al
EPI_ISL_3589270	Turkey/HSGM-D14029/2021	2021-08-19	Europe	Turkey	Ministry of Health Turkey	Ministry of Health Turkey	Fatma Bayrakdar et al
EPI_ISL_3589378	Turkey/HSGM-D14030/2021	2021-08-19	Europe	Turkey	Ministry of Health Turkey	Ministry of Health Turkey	Fatma Bayrakdar et al
EPI_ISL_3588898	Turkey/HSGM-D14031/2021	2021-08-19	Europe	Turkey	Ministry of Health Turkey	Ministry of Health Turkey	Fatma Bayrakdar et al
EPI_ISL_3589273	Turkey/HSGM-D14032/2021	2021-08-19	Europe	Turkey	Ministry of Health Turkey	Ministry of Health Turkey	Fatma Bayrakdar et al
EPI_ISL_3589452	Turkey/HSGM-D14033/2021	2021-08-19	Europe	Turkey	Ministry of Health Turkey	Ministry of Health Turkey	Fatma Bayrakdar et al
EPI_ISL_3589341	Turkey/HSGM-D14034/2021	2021-08-19	Europe	Turkey	Ministry of Health Turkey	Ministry of Health Turkey	Fatma Bayrakdar et al
EPI_ISL_3588932	Turkey/HSGM-D14035/2021	2021-08-19	Europe	Turkey	Ministry of Health Turkey	Ministry of Health Turkey	Fatma Bayrakdar et al
EPI_ISL_3589777	Turkey/HSGM-D14036/2021	2021-08-19	Europe	Turkey	Ministry of Health Turkey	Ministry of Health Turkey	Fatma Bayrakdar et al
EPI_ISL_3589556	Turkey/HSGM-D14037/2021	2021-08-19	Europe	Turkey	Ministry of Health Turkey	Ministry of Health Turkey	Fatma Bayrakdar et al
EPI_ISL_3589679	Turkey/HSGM-D14038/2021	2021-08-19	Europe	Turkey	Ministry of Health Turkey	Ministry of Health Turkey	Fatma Bayrakdar et al
EPI_ISL_3589658	Turkey/HSGM-D14039/2021	2021-08-19	Europe	Turkey	Ministry of Health Turkey	Ministry of Health Turkey	Fatma Bayrakdar et al
EPI_ISL_3588951	Turkey/HSGM-D14040/2021	2021-08-19	Europe	Turkey	Ministry of Health Turkey	Ministry of Health Turkey	Fatma Bayrakdar et al
EPI_ISL_3589714	Turkey/HSGM-D14041/2021	2021-08-19	Europe	Turkey	Ministry of Health Turkey	Ministry of Health Turkey	Fatma Bayrakdar et al
EPI_ISL_3589645	Turkey/HSGM-D14042/2021	2021-08-19	Europe	Turkey	Ministry of Health Turkey	Ministry of Health Turkey	Fatma Bayrakdar et al
EPI_ISL_3589334	Turkey/HSGM-D14043/2021	2021-08-19	Europe	Turkey	Ministry of Health Turkey	Ministry of Health Turkey	Fatma Bayrakdar et al
EPI_ISL_3589681	Turkey/HSGM-D14044/2021	2021-08-19	Europe	Turkey	Ministry of Health Turkey	Ministry of Health Turkey	Fatma Bayrakdar et al
EPI_ISL_3589189	Turkey/HSGM-D14045/2021	2021-08-19	Europe	Turkey	Ministry of Health Turkey	Ministry of Health Turkey	Fatma Bayrakdar et al
EPI_ISL_3589335	Turkey/HSGM-D14046/2021	2021-08-19	Europe	Turkey	Ministry of Health Turkey	Ministry of Health Turkey	Fatma Bayrakdar et al
EPI_ISL_3589609	Turkey/HSGM-D14047/2021	2021-08-19	Europe	Turkey	Ministry of Health Turkey	Ministry of Health Turkey	Fatma Bayrakdar et al
EPI_ISL_3589457	Turkey/HSGM-D14048/2021	2021-08-19	Europe	Turkey	Ministry of Health Turkey	Ministry of Health Turkey	Fatma Bayrakdar et al
EPI_ISL_3589617	Turkey/HSGM-D14049/2021	2021-08-19	Europe	Turkey	Ministry of Health Turkey	Ministry of Health Turkey	Fatma Bayrakdar et al
EPI_ISL_3589013	Turkey/HSGM-D14050/2021	2021-08-19	Europe	Turkey	Ministry of Health Turkey	Ministry of Health Turkey	Fatma Bayrakdar et al
EPI_ISL_3589050	Turkey/HSGM-D14051/2021	2021-08-19	Europe	Turkey	Ministry of Health Turkey	Ministry of Health Turkey	Fatma Bayrakdar et al
EPI_ISL_3589339	Turkey/HSGM-D14052/2021	2021-08-19	Europe	Turkey	Ministry of Health Turkey	Ministry of Health Turkey	Fatma Bayrakdar et al
EPI_ISL_3588987	Turkey/HSGM-D14053/2021	2021-08-19	Europe	Turkey	Ministry of Health Turkey	Ministry of Health Turkey	Fatma Bayrakdar et al
EPI_ISL_3589411	Turkey/HSGM-D14054/2021	2021-08-19	Europe	Turkey	Ministry of Health Turkey	Ministry of Health Turkey	Fatma Bayrakdar et al
EPI_ISL_3588950	Turkey/HSGM-D14055/2021	2021-08-19	Europe	Turkey	Ministry of Health Turkey	Ministry of Health Turkey	Fatma Bayrakdar et al
EPI_ISL_3588952	Turkey/HSGM-D14056/2021	2021-08-19	Europe	Turkey	Ministry of Health Turkey	Ministry of Health Turkey	Fatma Bayrakdar et al
EPI_ISL_3589652	Turkey/HSGM-D14057/2021	2021-08-19	Europe	Turkey	Ministry of Health Turkey	Ministry of Health Turkey	Fatma Bayrakdar et al
EPI_ISL_3589432	Turkey/HSGM-D14058/2021	2021-08-19	Europe	Turkey	Ministry of Health Turkey	Ministry of Health Turkey	Fatma Bayrakdar et al
EPI_ISL_3589722	Turkey/HSGM-D14059/2021	2021-08-19	Europe	Turkey	Ministry of Health Turkey	Ministry of Health Turkey	Fatma Bayrakdar et al
EPI_ISL_3589646	Turkey/HSGM-D14060/2021	2021-08-19	Europe	Turkey	Ministry of Health Turkey	Ministry of Health Turkey	Fatma Bayrakdar et al
EPI_ISL_3589294	Turkey/HSGM-D14061/2021	2021-08-19	Europe	Turkey	Ministry of Health Turkey	Ministry of Health Turkey	Fatma Bayrakdar et al
EPI_ISL_3589142	Turkey/HSGM-D14062/2021	2021-08-19	Europe	Turkey	Ministry of Health Turkey	Ministry of Health Turkey	Fatma Bayrakdar et al
EPI_ISL_3589547	Turkey/HSGM-D14063/2021	2021-08-19	Europe	Turkey	Ministry of Health Turkey	Ministry of Health Turkey	Fatma Bayrakdar et al
EPI_ISL_3589600	Turkey/HSGM-D14064/2021	2021-08-19	Europe	Turkey	Ministry of Health Turkey	Ministry of Health Turkey	Fatma Bayrakdar et al
EPI_ISL_3589363	Turkey/HSGM-D14065/2021	2021-08-19	Europe	Turkey	Ministry of Health Turkey	Ministry of Health Turkey	Fatma Bayrakdar et al
EPI_ISL_3589770	Turkey/HSGM-D14066/2021	2021-08-19	Europe	Turkey	Ministry of Health Turkey	Ministry of Health Turkey	Fatma Bayrakdar et al
EPI_ISL_3589618	Turkey/HSGM-D14067/2021	2021-08-19	Europe	Turkey	Ministry of Health Turkey	Ministry of Health Turkey	Fatma Bayrakdar et al
EPI_ISL_3588864	Turkey/HSGM-D14068/2021	2021-08-19	Europe	Turkey	Ministry of Health Turkey	Ministry of Health Turkey	Fatma Bayrakdar et al
EPI_ISL_3589007	Turkey/HSGM-D14069/2021	2021-08-19	Europe	Turkey	Ministry of Health Turkey	Ministry of Health Turkey	Fatma Bayrakdar et al
EPI_ISL_3589673	Turkey/HSGM-D14070/2021	2021-08-19	Europe	Turkey	Ministry of Health Turkey	Ministry of Health Turkey	Fatma Bayrakdar et al
EPI_ISL_3589187	Turkey/HSGM-D14071/2021	2021-08-19	Europe	Turkey	Ministry of Health Turkey	Ministry of Health Turkey	Fatma Bayrakdar et al
EPI_ISL_3589019	Turkey/HSGM-D14072/2021	2021-08-19	Europe	Turkey	Ministry of Health Turkey	Ministry of Health Turkey	Fatma Bayrakdar et al
EPI_ISL_3589632	Turkey/HSGM-D14073/2021	2021-08-19	Europe	Turkey	Ministry of Health Turkey	Ministry of Health Turkey	Fatma Bayrakdar et al
EPI_ISL_3589352	Turkey/HSGM-D14074/2021	2021-08-19	Europe	Turkey	Ministry of Health Turkey	Ministry of Health Turkey	Fatma Bayrakdar et al
EPI_ISL_3589001	Turkey/HSGM-D14075/2021	2021-08-19	Europe	Turkey	Ministry of Health Turkey	Ministry of Health Turkey	Fatma Bayrakdar et al
EPI_ISL_3589715	Turkey/HSGM-D14076/2021	2021-08-19	Europe	Turkey	Ministry of Health Turkey	Ministry of Health Turkey	Fatma Bayrakdar et al
EPI_ISL_3589351	Turkey/HSGM-D14077/2021	2021-08-19	Europe	Turkey	Ministry of Health Turkey	Ministry of Health Turkey	Fatma Bayrakdar et al
EPI_ISL_3588996	Turkey/HSGM-D14078/2021	2021-08-19	Europe	Turkey	Ministry of Health Turkey	Ministry of Health Turkey	Fatma Bayrakdar et al
EPI_ISL_3589147	Turkey/HSGM-D14079/2021	2021-08-19	Europe	Turkey	Ministry of Health Turkey	Ministry of Health Turkey	Fatma Bayrakdar et al
EPI_ISL_3588836	Turkey/HSGM-D14080/2021	2021-08-19	Europe	Turkey	Ministry of Health Turkey	Ministry of Health Turkey	Fatma Bayrakdar et al
EPI_ISL_3589236	Turkey/HSGM-D14081/2021	2021-08-19	Europe	Turkey	Ministry of Health Turkey	Ministry of Health Turkey	Fatma Bayrakdar et al
EPI_ISL_3589154	Turkey/HSGM-D14082/2021	2021-08-19	Europe	Turkey	Ministry of Health Turkey	Ministry of Health Turkey	Fatma Bayrakdar et al
EPI_ISL_3589097	Turkey/HSGM-D14083/2021	2021-08-19	Europe	Turkey	Ministry of Health Turkey	Ministry of Health Turkey	Fatma Bayrakdar et al
EPI_ISL_3588862	Turkey/HSGM-D14084/2021	2021-08-19	Europe	Turkey	Ministry of Health Turkey	Ministry of Health Turkey	Fatma Bayrakdar et al
EPI_ISL_3588854	Turkey/HSGM-D14085/2021	2021-08-19	Europe	Turkey	Ministry of Health Turkey	Ministry of Health Turkey	Fatma Bayrakdar et al
EPI_ISL_3588829	Turkey/HSGM-D14086/2021	2021-08-19	Europe	Turkey	Ministry of Health Turkey	Ministry of Health Turkey	Fatma Bayrakdar et al
EPI_ISL_3588816	Turkey/HSGM-D14087/2021	2021-08-19	Europe	Turkey	Ministry of Health Turkey	Ministry of Health Turkey	Fatma Bayrakdar et al
EPI_ISL_3588850	Turkey/HSGM-D14088/2021	2021-08-19	Europe	Turkey	Ministry of Health Turkey	Ministry of Health Turkey	Fatma Bayrakdar et al
EPI_ISL_3589103	Turkey/HSGM-D14089/2021	2021-08-19	Europe	Turkey	Ministry of Health Turkey	Ministry of Health Turkey	Fatma Bayrakdar et al
EPI_ISL_3589222	Turkey/HSGM-D14090/2021	2021-08-19	Europe	Turkey	Ministry of Health Turkey	Ministry of Health Turkey	Fatma Bayrakdar et al
EPI_ISL_3589134	Turkey/HSGM-D14091/2021	2021-08-19	Europe	Turkey	Ministry of Health Turkey	Ministry of Health Turkey	Fatma Bayrakdar et al
EPI_ISL_3589284	Turkey/HSGM-D14092/2021	2021-08-19	Europe	Turkey	Ministry of Health Turkey	Ministry of Health Turkey	Fatma Bayrakdar et al
EPI_ISL_3589423	Turkey/HSGM-D14093/2021	2021-08-19	Europe	Turkey	Ministry of Health Turkey	Ministry of Health Turkey	Fatma Bayrakdar et al
EPI_ISL_3589139	Turkey/HSGM-D14094/2021	2021-08-19	Europe	Turkey	Ministry of Health Turkey	Ministry of Health Turkey	Fatma Bayrakdar et al
EPI_ISL_3589188	Turkey/HSGM-D14095/2021	2021-08-19	Europe	Turkey	Ministry of Health Turkey	Ministry of Health Turkey	Fatma Bayrakdar et al
EPI_ISL_3589020	Turkey/HSGM-D14096/2021	2021-08-19	Europe	Turkey	Ministry of Health Turkey	Ministry of Health Turkey	Fatma Bayrakdar et al
EPI_ISL_3589133	Turkey/HSGM-D14097/2021	2021-08-19	Europe	Turkey	Ministry of Health Turkey	Ministry of Health Turkey	Fatma Bayrakdar et al
EPI_ISL_3589090	Turkey/HSGM-D14098/2021	2021-08-19	Europe	Turkey	Ministry of Health Turkey	Ministry of Health Turkey	Fatma Bayrakdar et al
EPI_ISL_3589239	Turkey/HSGM-D14099/2021	2021-08-19	Europe	Turkey	Ministry of Health Turkey	Ministry of Health Turkey	Fatma Bayrakdar et al
EPI_ISL_1097299	Turkey/HSGM-D141/2021	2021-02-11	Europe	Turkey	Ministry of Health Turkey	Ministry of Health Turkey	Fatma Bayrakdar et al
EPI_ISL_3589156	Turkey/HSGM-D14100/2021	2021-08-19	Europe	Turkey	Ministry of Health Turkey	Ministry of Health Turkey	Fatma Bayrakdar et al
EPI_ISL_3589415	Turkey/HSGM-D14101/2021	2021-08-19	Europe	Turkey	Ministry of Health Turkey	Ministry of Health Turkey	Fatma Bayrakdar et al
EPI_ISL_3589748	Turkey/HSGM-D14102/2021	2021-08-19	Europe	Turkey	Ministry of Health Turkey	Ministry of Health Turkey	Fatma Bayrakdar et al
EPI_ISL_3589420	Turkey/HSGM-D14103/2021	2021-08-19	Europe	Turkey	Ministry of Health Turkey	Ministry of Health Turkey	Fatma Bayrakdar et al
EPI_ISL_3588823	Turkey/HSGM-D14104/2021	2021-08-19	Europe	Turkey	Ministry of Health Turkey	Ministry of Health Turkey	Fatma Bayrakdar et al
EPI_ISL_3589435	Turkey/HSGM-D14105/2021	2021-08-19	Europe	Turkey	Ministry of Health Turkey	Ministry of Health Turkey	Fatma Bayrakdar et al
EPI_ISL_3589550	Turkey/HSGM-D14106/2021	2021-08-19	Europe	Turkey	Ministry of Health Turkey	Ministry of Health Turkey	Fatma Bayrakdar et al
EPI_ISL_3589289	Turkey/HSGM-D14107/2021	2021-08-19	Europe	Turkey	Ministry of Health Turkey	Ministry of Health Turkey	Fatma Bayrakdar et al
EPI_ISL_3589404	Turkey/HSGM-D14108/2021	2021-08-19	Europe	Turkey	Ministry of Health Turkey	Ministry of Health Turkey	Fatma Bayrakdar et al
EPI_ISL_3589348	Turkey/HSGM-D14109/2021	2021-08-19	Europe	Turkey	Ministry of Health Turkey	Ministry of Health Turkey	Fatma Bayrakdar et al
EPI_ISL_3589210	Turkey/HSGM-D14110/2021	2021-08-19	Europe	Turkey	Ministry of Health Turkey	Ministry of Health Turkey	Fatma Bayrakdar et al
EPI_ISL_3589674	Turkey/HSGM-D14111/2021	2021-08-19	Europe	Turkey	Ministry of Health Turkey	Ministry of Health Turkey	Fatma Bayrakdar et al
EPI_ISL_3589536	Turkey/HSGM-D14112/2021	2021-08-19	Europe	Turkey	Ministry of Health Turkey	Ministry of Health Turkey	Fatma Bayrakdar et al
EPI_ISL_3589499	Turkey/HSGM-D14113/2021	2021-08-19	Europe	Turkey	Ministry of Health Turkey	Ministry of Health Turkey	Fatma Bayrakdar et al
EPI_ISL_3589242	Turkey/HSGM-D14114/2021	2021-08-19	Europe	Turkey	Ministry of Health Turkey	Ministry of Health Turkey	Fatma Bayrakdar et al
EPI_ISL_3589595	Turkey/HSGM-D14115/2021	2021-08-19	Europe	Turkey	Ministry of Health Turkey	Ministry of Health Turkey	Fatma Bayrakdar et al
EPI_ISL_3589757	Turkey/HSGM-D14116/2021	2021-08-19	Europe	Turkey	Ministry of Health Turkey	Ministry of Health Turkey	Fatma Bayrakdar et al
EPI_ISL_3588915	Turkey/HSGM-D14117/2021	2021-08-19	Europe	Turkey	Ministry of Health Turkey	Ministry of Health Turkey	Fatma Bayrakdar et al
EPI_ISL_3589049	Turkey/HSGM-D14118/2021	2021-08-19	Europe	Turkey	Ministry of Health Turkey	Ministry of Health Turkey	Fatma Bayrakdar et al
EPI_ISL_3589738	Turkey/HSGM-D14119/2021	2021-08-19	Europe	Turkey	Ministry of Health Turkey	Ministry of Health Turkey	Fatma Bayrakdar et al
EPI_ISL_3589462	Turkey/HSGM-D14120/2021	2021-08-19	Europe	Turkey	Ministry of Health Turkey	Ministry of Health Turkey	Fatma Bayrakdar et al
EPI_ISL_3589381	Turkey/HSGM-D14121/2021	2021-08-19	Europe	Turkey	Ministry of Health Turkey	Ministry of Health Turkey	Fatma Bayrakdar et al
EPI_ISL_3589397	Turkey/HSGM-D14122/2021	2021-08-19	Europe	Turkey	Ministry of Health Turkey	Ministry of Health Turkey	Fatma Bayrakdar et al
EPI_ISL_3589668	Turkey/HSGM-D14123/2021	2021-08-19	Europe	Turkey	Ministry of Health Turkey	Ministry of Health Turkey	Fatma Bayrakdar et al
EPI_ISL_3588870	Turkey/HSGM-D14124/2021	2021-08-19	Europe	Turkey	Ministry of Health Turkey	Ministry of Health Turkey	Fatma Bayrakdar et al
EPI_ISL_3589753	Turkey/HSGM-D14125/2021	2021-08-19	Europe	Turkey	Ministry of Health Turkey	Ministry of Health Turkey	Fatma Bayrakdar et al
EPI_ISL_3589448	Turkey/HSGM-D14126/2021	2021-08-19	Europe	Turkey	Ministry of Health Turkey	Ministry of Health Turkey	Fatma Bayrakdar et al
EPI_ISL_3589592	Turkey/HSGM-D14127/2021	2021-08-19	Europe	Turkey	Ministry of Health Turkey	Ministry of Health Turkey	Fatma Bayrakdar et al
EPI_ISL_3589226	Turkey/HSGM-D14128/2021	2021-08-19	Europe	Turkey	Ministry of Health Turkey	Ministry of Health Turkey	Fatma Bayrakdar et al
EPI_ISL_3589542	Turkey/HSGM-D14129/2021	2021-08-19	Europe	Turkey	Ministry of Health Turkey	Ministry of Health Turkey	Fatma Bayrakdar et al
EPI_ISL_3589197	Turkey/HSGM-D14130/2021	2021-08-19	Europe	Turkey	Ministry of Health Turkey	Ministry of Health Turkey	Fatma Bayrakdar et al
EPI_ISL_3589743	Turkey/HSGM-D14131/2021	2021-08-19	Europe	Turkey	Ministry of Health Turkey	Ministry of Health Turkey	Fatma Bayrakdar et al
EPI_ISL_3589650	Turkey/HSGM-D14132/2021	2021-08-19	Europe	Turkey	Ministry of Health Turkey	Ministry of Health Turkey	Fatma Bayrakdar et al
EPI_ISL_3589624	Turkey/HSGM-D14133/2021	2021-08-19	Europe	Turkey	Ministry of Health Turkey	Ministry of Health Turkey	Fatma Bayrakdar et al
EPI_ISL_3589643	Turkey/HSGM-D14134/2021	2021-08-19	Europe	Turkey	Ministry of Health Turkey	Ministry of Health Turkey	Fatma Bayrakdar et al
EPI_ISL_3588872	Turkey/HSGM-D14135/2021	2021-08-19	Europe	Turkey	Ministry of Health Turkey	Ministry of Health Turkey	Fatma Bayrakdar et al
EPI_ISL_3589535	Turkey/HSGM-D14136/2021	2021-08-19	Europe	Turkey	Ministry of Health Turkey	Ministry of Health Turkey	Fatma Bayrakdar et al
EPI_ISL_3589445	Turkey/HSGM-D14137/2021	2021-08-19	Europe	Turkey	Ministry of Health Turkey	Ministry of Health Turkey	Fatma Bayrakdar et al
EPI_ISL_3588939	Turkey/HSGM-D14138/2021	2021-08-19	Europe	Turkey	Ministry of Health Turkey	Ministry of Health Turkey	Fatma Bayrakdar et al
EPI_ISL_3589043	Turkey/HSGM-D14139/2021	2021-08-19	Europe	Turkey	Ministry of Health Turkey	Ministry of Health Turkey	Fatma Bayrakdar et al
EPI_ISL_3589610	Turkey/HSGM-D14140/2021	2021-08-19	Europe	Turkey	Ministry of Health Turkey	Ministry of Health Turkey	Fatma Bayrakdar et al
EPI_ISL_3589047	Turkey/HSGM-D14141/2021	2021-08-19	Europe	Turkey	Ministry of Health Turkey	Ministry of Health Turkey	Fatma Bayrakdar et al
EPI_ISL_3589801	Turkey/HSGM-D14142/2021	2021-08-19	Europe	Turkey	Ministry of Health Turkey	Ministry of Health Turkey	Fatma Bayrakdar et al
EPI_ISL_3589808	Turkey/HSGM-D14143/2021	2021-08-19	Europe	Turkey	Ministry of Health Turkey	Ministry of Health Turkey	Fatma Bayrakdar et al
EPI_ISL_3589471	Turkey/HSGM-D14144/2021	2021-08-19	Europe	Turkey	Ministry of Health Turkey	Ministry of Health Turkey	Fatma Bayrakdar et al
EPI_ISL_3589093	Turkey/HSGM-D14145/2021	2021-08-19	Europe	Turkey	Ministry of Health Turkey	Ministry of Health Turkey	Fatma Bayrakdar et al
EPI_ISL_3589543	Turkey/HSGM-D14146/2021	2021-08-19	Europe	Turkey	Ministry of Health Turkey	Ministry of Health Turkey	Fatma Bayrakdar et al
EPI_ISL_3589476	Turkey/HSGM-D14147/2021	2021-08-19	Europe	Turkey	Ministry of Health Turkey	Ministry of Health Turkey	Fatma Bayrakdar et al
EPI_ISL_3589802	Turkey/HSGM-D14148/2021	2021-08-19	Europe	Turkey	Ministry of Health Turkey	Ministry of Health Turkey	Fatma Bayrakdar et al
EPI_ISL_3588893	Turkey/HSGM-D14149/2021	2021-08-19	Europe	Turkey	Ministry of Health Turkey	Ministry of Health Turkey	Fatma Bayrakdar et al
EPI_ISL_3588815	Turkey/HSGM-D14150/2021	2021-08-19	Europe	Turkey	Ministry of Health Turkey	Ministry of Health Turkey	Fatma Bayrakdar et al
EPI_ISL_3589152	Turkey/HSGM-D14151/2021	2021-08-19	Europe	Turkey	Ministry of Health Turkey	Ministry of Health Turkey	Fatma Bayrakdar et al
EPI_ISL_3589231	Turkey/HSGM-D14152/2021	2021-08-19	Europe	Turkey	Ministry of Health Turkey	Ministry of Health Turkey	Fatma Bayrakdar et al
EPI_ISL_3589544	Turkey/HSGM-D14153/2021	2021-08-19	Europe	Turkey	Ministry of Health Turkey	Ministry of Health Turkey	Fatma Bayrakdar et al
EPI_ISL_3589110	Turkey/HSGM-D14154/2021	2021-08-19	Europe	Turkey	Ministry of Health Turkey	Ministry of Health Turkey	Fatma Bayrakdar et al
EPI_ISL_3589287	Turkey/HSGM-D14155/2021	2021-08-19	Europe	Turkey	Ministry of Health Turkey	Ministry of Health Turkey	Fatma Bayrakdar et al
EPI_ISL_3589417	Turkey/HSGM-D14156/2021	2021-08-19	Europe	Turkey	Ministry of Health Turkey	Ministry of Health Turkey	Fatma Bayrakdar et al
EPI_ISL_3589597	Turkey/HSGM-D14157/2021	2021-08-19	Europe	Turkey	Ministry of Health Turkey	Ministry of Health Turkey	Fatma Bayrakdar et al
EPI_ISL_3589081	Turkey/HSGM-D14158/2021	2021-08-19	Europe	Turkey	Ministry of Health Turkey	Ministry of Health Turkey	Fatma Bayrakdar et al
EPI_ISL_3589215	Turkey/HSGM-D14159/2021	2021-08-19	Europe	Turkey	Ministry of Health Turkey	Ministry of Health Turkey	Fatma Bayrakdar et al
EPI_ISL_3589137	Turkey/HSGM-D14160/2021	2021-08-19	Europe	Turkey	Ministry of Health Turkey	Ministry of Health Turkey	Fatma Bayrakdar et al
EPI_ISL_3588910	Turkey/HSGM-D14161/2021	2021-08-19	Europe	Turkey	Ministry of Health Turkey	Ministry of Health Turkey	Fatma Bayrakdar et al
EPI_ISL_3589530	Turkey/HSGM-D14162/2021	2021-08-19	Europe	Turkey	Ministry of Health Turkey	Ministry of Health Turkey	Fatma Bayrakdar et al
EPI_ISL_3589178	Turkey/HSGM-D14163/2021	2021-08-19	Europe	Turkey	Ministry of Health Turkey	Ministry of Health Turkey	Fatma Bayrakdar et al
EPI_ISL_3589288	Turkey/HSGM-D14164/2021	2021-08-19	Europe	Turkey	Ministry of Health Turkey	Ministry of Health Turkey	Fatma Bayrakdar et al
EPI_ISL_3589369	Turkey/HSGM-D14165/2021	2021-08-19	Europe	Turkey	Ministry of Health Turkey	Ministry of Health Turkey	Fatma Bayrakdar et al
EPI_ISL_3589132	Turkey/HSGM-D14166/2021	2021-08-19	Europe	Turkey	Ministry of Health Turkey	Ministry of Health Turkey	Fatma Bayrakdar et al
EPI_ISL_3588879	Turkey/HSGM-D14167/2021	2021-08-19	Europe	Turkey	Ministry of Health Turkey	Ministry of Health Turkey	Fatma Bayrakdar et al
EPI_ISL_3589406	Turkey/HSGM-D14168/2021	2021-08-19	Europe	Turkey	Ministry of Health Turkey	Ministry of Health Turkey	Fatma Bayrakdar et al
EPI_ISL_3588890	Turkey/HSGM-D14169/2021	2021-08-19	Europe	Turkey	Ministry of Health Turkey	Ministry of Health Turkey	Fatma Bayrakdar et al
EPI_ISL_3589353	Turkey/HSGM-D14170/2021	2021-08-19	Europe	Turkey	Ministry of Health Turkey	Ministry of Health Turkey	Fatma Bayrakdar et al
EPI_ISL_3589003	Turkey/HSGM-D14171/2021	2021-08-19	Europe	Turkey	Ministry of Health Turkey	Ministry of Health Turkey	Fatma Bayrakdar et al
EPI_ISL_3589342	Turkey/HSGM-D14172/2021	2021-08-19	Europe	Turkey	Ministry of Health Turkey	Ministry of Health Turkey	Fatma Bayrakdar et al
EPI_ISL_3589475	Turkey/HSGM-D14173/2021	2021-08-19	Europe	Turkey	Ministry of Health Turkey	Ministry of Health Turkey	Fatma Bayrakdar et al
EPI_ISL_3589799	Turkey/HSGM-D14174/2021	2021-08-19	Europe	Turkey	Ministry of Health Turkey	Ministry of Health Turkey	Fatma Bayrakdar et al
EPI_ISL_3589338	Turkey/HSGM-D14175/2021	2021-08-19	Europe	Turkey	Ministry of Health Turkey	Ministry of Health Turkey	Fatma Bayrakdar et al
EPI_ISL_3588929	Turkey/HSGM-D14176/2021	2021-08-19	Europe	Turkey	Ministry of Health Turkey	Ministry of Health Turkey	Fatma Bayrakdar et al
EPI_ISL_3589675	Turkey/HSGM-D14177/2021	2021-08-19	Europe	Turkey	Ministry of Health Turkey	Ministry of Health Turkey	Fatma Bayrakdar et al
EPI_ISL_3589343	Turkey/HSGM-D14178/2021	2021-08-19	Europe	Turkey	Ministry of Health Turkey	Ministry of Health Turkey	Fatma Bayrakdar et al
EPI_ISL_3588934	Turkey/HSGM-D14179/2021	2021-08-19	Europe	Turkey	Ministry of Health Turkey	Ministry of Health Turkey	Fatma Bayrakdar et al
EPI_ISL_3589365	Turkey/HSGM-D14180/2021	2021-08-19	Europe	Turkey	Ministry of Health Turkey	Ministry of Health Turkey	Fatma Bayrakdar et al
EPI_ISL_3589549	Turkey/HSGM-D14181/2021	2021-08-19	Europe	Turkey	Ministry of Health Turkey	Ministry of Health Turkey	Fatma Bayrakdar et al
EPI_ISL_3589691	Turkey/HSGM-D14182/2021	2021-08-19	Europe	Turkey	Ministry of Health Turkey	Ministry of Health Turkey	Fatma Bayrakdar et al
EPI_ISL_3589366	Turkey/HSGM-D14183/2021	2021-08-19	Europe	Turkey	Ministry of Health Turkey	Ministry of Health Turkey	Fatma Bayrakdar et al
EPI_ISL_3589127	Turkey/HSGM-D14184/2021	2021-08-19	Europe	Turkey	Ministry of Health Turkey	Ministry of Health Turkey	Fatma Bayrakdar et al
EPI_ISL_3589689	Turkey/HSGM-D14185/2021	2021-08-19	Europe	Turkey	Ministry of Health Turkey	Ministry of Health Turkey	Fatma Bayrakdar et al
EPI_ISL_3589367	Turkey/HSGM-D14186/2021	2021-08-19	Europe	Turkey	Ministry of Health Turkey	Ministry of Health Turkey	Fatma Bayrakdar et al
EPI_ISL_3589598	Turkey/HSGM-D14187/2021	2021-08-19	Europe	Turkey	Ministry of Health Turkey	Ministry of Health Turkey	Fatma Bayrakdar et al
EPI_ISL_3589497	Turkey/HSGM-D14188/2021	2021-08-19	Europe	Turkey	Ministry of Health Turkey	Ministry of Health Turkey	Fatma Bayrakdar et al
EPI_ISL_3589747	Turkey/HSGM-D14189/2021	2021-08-19	Europe	Turkey	Ministry of Health Turkey	Ministry of Health Turkey	Fatma Bayrakdar et al
EPI_ISL_3589534	Turkey/HSGM-D14190/2021	2021-08-19	Europe	Turkey	Ministry of Health Turkey	Ministry of Health Turkey	Fatma Bayrakdar et al
EPI_ISL_3589740	Turkey/HSGM-D14191/2021	2021-08-19	Europe	Turkey	Ministry of Health Turkey	Ministry of Health Turkey	Fatma Bayrakdar et al
EPI_ISL_3589261	Turkey/HSGM-D14192/2021	2021-08-19	Europe	Turkey	Ministry of Health Turkey	Ministry of Health Turkey	Fatma Bayrakdar et al
EPI_ISL_3589485	Turkey/HSGM-D14193/2021	2021-08-19	Europe	Turkey	Ministry of Health Turkey	Ministry of Health Turkey	Fatma Bayrakdar et al
EPI_ISL_3589516	Turkey/HSGM-D14194/2021	2021-08-19	Europe	Turkey	Ministry of Health Turkey	Ministry of Health Turkey	Fatma Bayrakdar et al
EPI_ISL_3589067	Turkey/HSGM-D14195/2021	2021-08-19	Europe	Turkey	Ministry of Health Turkey	Ministry of Health Turkey	Fatma Bayrakdar et al
EPI_ISL_3589529	Turkey/HSGM-D14196/2021	2021-08-19	Europe	Turkey	Ministry of Health Turkey	Ministry of Health Turkey	Fatma Bayrakdar et al
EPI_ISL_3589473	Turkey/HSGM-D14197/2021	2021-08-19	Europe	Turkey	Ministry of Health Turkey	Ministry of Health Turkey	Fatma Bayrakdar et al
EPI_ISL_3588979	Turkey/HSGM-D14198/2021	2021-08-19	Europe	Turkey	Ministry of Health Turkey	Ministry of Health Turkey	Fatma Bayrakdar et al
EPI_ISL_3589593	Turkey/HSGM-D14199/2021	2021-08-19	Europe	Turkey	Ministry of Health Turkey	Ministry of Health Turkey	Fatma Bayrakdar et al
EPI_ISL_1097292	Turkey/HSGM-D142/2021	2021-02-11	Europe	Turkey	Ministry of Health Turkey	Ministry of Health Turkey	Fatma Bayrakdar et al
EPI_ISL_3589608	Turkey/HSGM-D14200/2021	2021-08-19	Europe	Turkey	Ministry of Health Turkey	Ministry of Health Turkey	Fatma Bayrakdar et al
EPI_ISL_3589427	Turkey/HSGM-D14201/2021	2021-08-19	Europe	Turkey	Ministry of Health Turkey	Ministry of Health Turkey	Fatma Bayrakdar et al
EPI_ISL_3588911	Turkey/HSGM-D14202/2021	2021-08-19	Europe	Turkey	Ministry of Health Turkey	Ministry of Health Turkey	Fatma Bayrakdar et al
EPI_ISL_3589479	Turkey/HSGM-D14203/2021	2021-08-19	Europe	Turkey	Ministry of Health Turkey	Ministry of Health Turkey	Fatma Bayrakdar et al
EPI_ISL_3588936	Turkey/HSGM-D14204/2021	2021-08-19	Europe	Turkey	Ministry of Health Turkey	Ministry of Health Turkey	Fatma Bayrakdar et al
EPI_ISL_3589042	Turkey/HSGM-D14205/2021	2021-08-19	Europe	Turkey	Ministry of Health Turkey	Ministry of Health Turkey	Fatma Bayrakdar et al
EPI_ISL_3589797	Turkey/HSGM-D14206/2021	2021-08-19	Europe	Turkey	Ministry of Health Turkey	Ministry of Health Turkey	Fatma Bayrakdar et al
EPI_ISL_3589245	Turkey/HSGM-D14207/2021	2021-08-19	Europe	Turkey	Ministry of Health Turkey	Ministry of Health Turkey	Fatma Bayrakdar et al
EPI_ISL_3589072	Turkey/HSGM-D14208/2021	2021-08-19	Europe	Turkey	Ministry of Health Turkey	Ministry of Health Turkey	Fatma Bayrakdar et al
EPI_ISL_3589690	Turkey/HSGM-D14209/2021	2021-08-19	Europe	Turkey	Ministry of Health Turkey	Ministry of Health Turkey	Fatma Bayrakdar et al
EPI_ISL_3589368	Turkey/HSGM-D14210/2021	2021-08-19	Europe	Turkey	Ministry of Health Turkey	Ministry of Health Turkey	Fatma Bayrakdar et al
EPI_ISL_3589325	Turkey/HSGM-D14211/2021	2021-08-19	Europe	Turkey	Ministry of Health Turkey	Ministry of Health Turkey	Fatma Bayrakdar et al
EPI_ISL_3589727	Turkey/HSGM-D14212/2021	2021-08-19	Europe	Turkey	Ministry of Health Turkey	Ministry of Health Turkey	Fatma Bayrakdar et al
EPI_ISL_3588840	Turkey/HSGM-D14213/2021	2021-08-19	Europe	Turkey	Ministry of Health Turkey	Ministry of Health Turkey	Fatma Bayrakdar et al
EPI_ISL_3589718	Turkey/HSGM-D14214/2021	2021-08-19	Europe	Turkey	Ministry of Health Turkey	Ministry of Health Turkey	Fatma Bayrakdar et al
EPI_ISL_3588904	Turkey/HSGM-D14215/2021	2021-08-19	Europe	Turkey	Ministry of Health Turkey	Ministry of Health Turkey	Fatma Bayrakdar et al
EPI_ISL_3589035	Turkey/HSGM-D14216/2021	2021-08-19	Europe	Turkey	Ministry of Health Turkey	Ministry of Health Turkey	Fatma Bayrakdar et al
EPI_ISL_3589584	Turkey/HSGM-D14217/2021	2021-08-19	Europe	Turkey	Ministry of Health Turkey	Ministry of Health Turkey	Fatma Bayrakdar et al
EPI_ISL_3589096	Turkey/HSGM-D14218/2021	2021-08-19	Europe	Turkey	Ministry of Health Turkey	Ministry of Health Turkey	Fatma Bayrakdar et al
EPI_ISL_3589216	Turkey/HSGM-D14219/2021	2021-08-19	Europe	Turkey	Ministry of Health Turkey	Ministry of Health Turkey	Fatma Bayrakdar et al
EPI_ISL_3589803	Turkey/HSGM-D14220/2021	2021-08-19	Europe	Turkey	Ministry of Health Turkey	Ministry of Health Turkey	Fatma Bayrakdar et al
EPI_ISL_3589687	Turkey/HSGM-D14221/2021	2021-08-19	Europe	Turkey	Ministry of Health Turkey	Ministry of Health Turkey	Fatma Bayrakdar et al
EPI_ISL_3589508	Turkey/HSGM-D14222/2021	2021-08-19	Europe	Turkey	Ministry of Health Turkey	Ministry of Health Turkey	Fatma Bayrakdar et al
EPI_ISL_3589720	Turkey/HSGM-D14223/2021	2021-08-19	Europe	Turkey	Ministry of Health Turkey	Ministry of Health Turkey	Fatma Bayrakdar et al
EPI_ISL_3589068	Turkey/HSGM-D14224/2021	2021-08-19	Europe	Turkey	Ministry of Health Turkey	Ministry of Health Turkey	Fatma Bayrakdar et al
EPI_ISL_3589441	Turkey/HSGM-D14225/2021	2021-08-19	Europe	Turkey	Ministry of Health Turkey	Ministry of Health Turkey	Fatma Bayrakdar et al
EPI_ISL_3589121	Turkey/HSGM-D14226/2021	2021-08-19	Europe	Turkey	Ministry of Health Turkey	Ministry of Health Turkey	Fatma Bayrakdar et al
EPI_ISL_3589283	Turkey/HSGM-D14227/2021	2021-08-19	Europe	Turkey	Ministry of Health Turkey	Ministry of Health Turkey	Fatma Bayrakdar et al
EPI_ISL_3589421	Turkey/HSGM-D14228/2021	2021-08-19	Europe	Turkey	Ministry of Health Turkey	Ministry of Health Turkey	Fatma Bayrakdar et al
EPI_ISL_3588861	Turkey/HSGM-D14229/2021	2021-08-19	Europe	Turkey	Ministry of Health Turkey	Ministry of Health Turkey	Fatma Bayrakdar et al
EPI_ISL_3649184	Turkey/HSGM-D14230/2021	2021-08-19	Europe	Turkey	Ministry of Health Turkey	Ministry of Health Turkey	Fatma Bayrakdar et al
EPI_ISL_3649043	Turkey/HSGM-D14231/2021	2021-08-19	Europe	Turkey	Ministry of Health Turkey	Ministry of Health Turkey	Fatma Bayrakdar et al
EPI_ISL_3648947	Turkey/HSGM-D14232/2021	2021-08-19	Europe	Turkey	Ministry of Health Turkey	Ministry of Health Turkey	Fatma Bayrakdar et al
EPI_ISL_3649081	Turkey/HSGM-D14233/2021	2021-08-19	Europe	Turkey	Ministry of Health Turkey	Ministry of Health Turkey	Fatma Bayrakdar et al
EPI_ISL_3648776	Turkey/HSGM-D14234/2021	2021-08-19	Europe	Turkey	Ministry of Health Turkey	Ministry of Health Turkey	Fatma Bayrakdar et al
EPI_ISL_3648377	Turkey/HSGM-D14235/2021	2021-08-19	Europe	Turkey	Ministry of Health Turkey	Ministry of Health Turkey	Fatma Bayrakdar et al
EPI_ISL_3648850	Turkey/HSGM-D14236/2021	2021-08-19	Europe	Turkey	Ministry of Health Turkey	Ministry of Health Turkey	Fatma Bayrakdar et al
EPI_ISL_3649125	Turkey/HSGM-D14237/2021	2021-08-19	Europe	Turkey	Ministry of Health Turkey	Ministry of Health Turkey	Fatma Bayrakdar et al
EPI_ISL_3648949	Turkey/HSGM-D14238/2021	2021-08-19	Europe	Turkey	Ministry of Health Turkey	Ministry of Health Turkey	Fatma Bayrakdar et al
EPI_ISL_3649165	Turkey/HSGM-D14239/2021	2021-08-19	Europe	Turkey	Ministry of Health Turkey	Ministry of Health Turkey	Fatma Bayrakdar et al
EPI_ISL_3649036	Turkey/HSGM-D14240/2021	2021-08-19	Europe	Turkey	Ministry of Health Turkey	Ministry of Health Turkey	Fatma Bayrakdar et al
EPI_ISL_3648899	Turkey/HSGM-D14241/2021	2021-08-19	Europe	Turkey	Ministry of Health Turkey	Ministry of Health Turkey	Fatma Bayrakdar et al
EPI_ISL_3649060	Turkey/HSGM-D14242/2021	2021-08-19	Europe	Turkey	Ministry of Health Turkey	Ministry of Health Turkey	Fatma Bayrakdar et al
EPI_ISL_3649171	Turkey/HSGM-D14243/2021	2021-08-19	Europe	Turkey	Ministry of Health Turkey	Ministry of Health Turkey	Fatma Bayrakdar et al
EPI_ISL_3648886	Turkey/HSGM-D14244/2021	2021-08-19	Europe	Turkey	Ministry of Health Turkey	Ministry of Health Turkey	Fatma Bayrakdar et al
EPI_ISL_3648440	Turkey/HSGM-D14245/2021	2021-08-19	Europe	Turkey	Ministry of Health Turkey	Ministry of Health Turkey	Fatma Bayrakdar et al
EPI_ISL_3648211	Turkey/HSGM-D14246/2021	2021-08-19	Europe	Turkey	Ministry of Health Turkey	Ministry of Health Turkey	Fatma Bayrakdar et al
EPI_ISL_3648950	Turkey/HSGM-D14247/2021	2021-08-19	Europe	Turkey	Ministry of Health Turkey	Ministry of Health Turkey	Fatma Bayrakdar et al
EPI_ISL_3648414	Turkey/HSGM-D14248/2021	2021-08-19	Europe	Turkey	Ministry of Health Turkey	Ministry of Health Turkey	Fatma Bayrakdar et al
EPI_ISL_3648212	Turkey/HSGM-D14249/2021	2021-08-19	Europe	Turkey	Ministry of Health Turkey	Ministry of Health Turkey	Fatma Bayrakdar et al
EPI_ISL_3648903	Turkey/HSGM-D14250/2021	2021-08-19	Europe	Turkey	Ministry of Health Turkey	Ministry of Health Turkey	Fatma Bayrakdar et al
EPI_ISL_3648438	Turkey/HSGM-D14251/2021	2021-08-19	Europe	Turkey	Ministry of Health Turkey	Ministry of Health Turkey	Fatma Bayrakdar et al
EPI_ISL_3648204	Turkey/HSGM-D14252/2021	2021-08-19	Europe	Turkey	Ministry of Health Turkey	Ministry of Health Turkey	Fatma Bayrakdar et al
EPI_ISL_3648952	Turkey/HSGM-D14253/2021	2021-08-19	Europe	Turkey	Ministry of Health Turkey	Ministry of Health Turkey	Fatma Bayrakdar et al
EPI_ISL_3648410	Turkey/HSGM-D14254/2021	2021-08-19	Europe	Turkey	Ministry of Health Turkey	Ministry of Health Turkey	Fatma Bayrakdar et al
EPI_ISL_3648205	Turkey/HSGM-D14255/2021	2021-08-19	Europe	Turkey	Ministry of Health Turkey	Ministry of Health Turkey	Fatma Bayrakdar et al
EPI_ISL_3648954	Turkey/HSGM-D14256/2021	2021-08-19	Europe	Turkey	Ministry of Health Turkey	Ministry of Health Turkey	Fatma Bayrakdar et al
EPI_ISL_3648307	Turkey/HSGM-D14257/2021	2021-08-19	Europe	Turkey	Ministry of Health Turkey	Ministry of Health Turkey	Fatma Bayrakdar et al
EPI_ISL_3648445	Turkey/HSGM-D14258/2021	2021-08-19	Europe	Turkey	Ministry of Health Turkey	Ministry of Health Turkey	Fatma Bayrakdar et al
EPI_ISL_3648328	Turkey/HSGM-D14259/2021	2021-08-19	Europe	Turkey	Ministry of Health Turkey	Ministry of Health Turkey	Fatma Bayrakdar et al
EPI_ISL_3648308	Turkey/HSGM-D14260/2021	2021-08-19	Europe	Turkey	Ministry of Health Turkey	Ministry of Health Turkey	Fatma Bayrakdar et al
EPI_ISL_3648441	Turkey/HSGM-D14261/2021	2021-08-19	Europe	Turkey	Ministry of Health Turkey	Ministry of Health Turkey	Fatma Bayrakdar et al
EPI_ISL_3649103	Turkey/HSGM-D14262/2021	2021-08-19	Europe	Turkey	Ministry of Health Turkey	Ministry of Health Turkey	Fatma Bayrakdar et al
EPI_ISL_3648533	Turkey/HSGM-D14263/2021	2021-08-19	Europe	Turkey	Ministry of Health Turkey	Ministry of Health Turkey	Fatma Bayrakdar et al
EPI_ISL_3648782	Turkey/HSGM-D14264/2021	2021-08-19	Europe	Turkey	Ministry of Health Turkey	Ministry of Health Turkey	Fatma Bayrakdar et al
EPI_ISL_3648329	Turkey/HSGM-D14265/2021	2021-08-19	Europe	Turkey	Ministry of Health Turkey	Ministry of Health Turkey	Fatma Bayrakdar et al
EPI_ISL_3648309	Turkey/HSGM-D14266/2021	2021-08-19	Europe	Turkey	Ministry of Health Turkey	Ministry of Health Turkey	Fatma Bayrakdar et al
EPI_ISL_3648443	Turkey/HSGM-D14267/2021	2021-08-19	Europe	Turkey	Ministry of Health Turkey	Ministry of Health Turkey	Fatma Bayrakdar et al
EPI_ISL_3648946	Turkey/HSGM-D14268/2021	2021-08-19	Europe	Turkey	Ministry of Health Turkey	Ministry of Health Turkey	Fatma Bayrakdar et al
EPI_ISL_3649156	Turkey/HSGM-D14269/2021	2021-08-19	Europe	Turkey	Ministry of Health Turkey	Ministry of Health Turkey	Fatma Bayrakdar et al
EPI_ISL_3649040	Turkey/HSGM-D14270/2021	2021-08-19	Europe	Turkey	Ministry of Health Turkey	Ministry of Health Turkey	Fatma Bayrakdar et al
EPI_ISL_3649102	Turkey/HSGM-D14271/2021	2021-08-19	Europe	Turkey	Ministry of Health Turkey	Ministry of Health Turkey	Fatma Bayrakdar et al
EPI_ISL_3648852	Turkey/HSGM-D14272/2021	2021-08-19	Europe	Turkey	Ministry of Health Turkey	Ministry of Health Turkey	Fatma Bayrakdar et al
EPI_ISL_3649137	Turkey/HSGM-D14273/2021	2021-08-19	Europe	Turkey	Ministry of Health Turkey	Ministry of Health Turkey	Fatma Bayrakdar et al
EPI_ISL_3648955	Turkey/HSGM-D14274/2021	2021-08-19	Europe	Turkey	Ministry of Health Turkey	Ministry of Health Turkey	Fatma Bayrakdar et al
EPI_ISL_3649155	Turkey/HSGM-D14275/2021	2021-08-19	Europe	Turkey	Ministry of Health Turkey	Ministry of Health Turkey	Fatma Bayrakdar et al
EPI_ISL_3649000	Turkey/HSGM-D14276/2021	2021-08-19	Europe	Turkey	Ministry of Health Turkey	Ministry of Health Turkey	Fatma Bayrakdar et al
EPI_ISL_3648379	Turkey/HSGM-D14277/2021	2021-08-19	Europe	Turkey	Ministry of Health Turkey	Ministry of Health Turkey	Fatma Bayrakdar et al
EPI_ISL_3649179	Turkey/HSGM-D14278/2021	2021-08-19	Europe	Turkey	Ministry of Health Turkey	Ministry of Health Turkey	Fatma Bayrakdar et al
EPI_ISL_3649035	Turkey/HSGM-D14279/2021	2021-08-19	Europe	Turkey	Ministry of Health Turkey	Ministry of Health Turkey	Fatma Bayrakdar et al
EPI_ISL_3648900	Turkey/HSGM-D14280/2021	2021-08-19	Europe	Turkey	Ministry of Health Turkey	Ministry of Health Turkey	Fatma Bayrakdar et al
EPI_ISL_3649177	Turkey/HSGM-D14281/2021	2021-08-19	Europe	Turkey	Ministry of Health Turkey	Ministry of Health Turkey	Fatma Bayrakdar et al
EPI_ISL_3649030	Turkey/HSGM-D14282/2021	2021-08-19	Europe	Turkey	Ministry of Health Turkey	Ministry of Health Turkey	Fatma Bayrakdar et al
EPI_ISL_3648660	Turkey/HSGM-D14283/2021	2021-08-19	Europe	Turkey	Ministry of Health Turkey	Ministry of Health Turkey	Fatma Bayrakdar et al
EPI_ISL_3649175	Turkey/HSGM-D14284/2021	2021-08-19	Europe	Turkey	Ministry of Health Turkey	Ministry of Health Turkey	Fatma Bayrakdar et al
EPI_ISL_3649034	Turkey/HSGM-D14285/2021	2021-08-19	Europe	Turkey	Ministry of Health Turkey	Ministry of Health Turkey	Fatma Bayrakdar et al
EPI_ISL_3648380	Turkey/HSGM-D14286/2021	2021-08-19	Europe	Turkey	Ministry of Health Turkey	Ministry of Health Turkey	Fatma Bayrakdar et al
EPI_ISL_3649082	Turkey/HSGM-D14287/2021	2021-08-19	Europe	Turkey	Ministry of Health Turkey	Ministry of Health Turkey	Fatma Bayrakdar et al
EPI_ISL_3648794	Turkey/HSGM-D14288/2021	2021-08-19	Europe	Turkey	Ministry of Health Turkey	Ministry of Health Turkey	Fatma Bayrakdar et al
EPI_ISL_3648901	Turkey/HSGM-D14289/2021	2021-08-19	Europe	Turkey	Ministry of Health Turkey	Ministry of Health Turkey	Fatma Bayrakdar et al
EPI_ISL_3649173	Turkey/HSGM-D14290/2021	2021-08-19	Europe	Turkey	Ministry of Health Turkey	Ministry of Health Turkey	Fatma Bayrakdar et al
EPI_ISL_3649029	Turkey/HSGM-D14291/2021	2021-08-19	Europe	Turkey	Ministry of Health Turkey	Ministry of Health Turkey	Fatma Bayrakdar et al
EPI_ISL_3648905	Turkey/HSGM-D14292/2021	2021-08-19	Europe	Turkey	Ministry of Health Turkey	Ministry of Health Turkey	Fatma Bayrakdar et al
EPI_ISL_3649031	Turkey/HSGM-D14293/2021	2021-08-19	Europe	Turkey	Ministry of Health Turkey	Ministry of Health Turkey	Fatma Bayrakdar et al
EPI_ISL_3648783	Turkey/HSGM-D14294/2021	2021-08-19	Europe	Turkey	Ministry of Health Turkey	Ministry of Health Turkey	Fatma Bayrakdar et al
EPI_ISL_3648902	Turkey/HSGM-D14295/2021	2021-08-19	Europe	Turkey	Ministry of Health Turkey	Ministry of Health Turkey	Fatma Bayrakdar et al
EPI_ISL_3648305	Turkey/HSGM-D14296/2021	2021-08-19	Europe	Turkey	Ministry of Health Turkey	Ministry of Health Turkey	Fatma Bayrakdar et al
EPI_ISL_3648444	Turkey/HSGM-D14297/2021	2021-08-19	Europe	Turkey	Ministry of Health Turkey	Ministry of Health Turkey	Fatma Bayrakdar et al
EPI_ISL_3648918	Turkey/HSGM-D14298/2021	2021-08-19	Europe	Turkey	Ministry of Health Turkey	Ministry of Health Turkey	Fatma Bayrakdar et al
EPI_ISL_3649032	Turkey/HSGM-D14299/2021	2021-08-19	Europe	Turkey	Ministry of Health Turkey	Ministry of Health Turkey	Fatma Bayrakdar et al
EPI_ISL_1097262	Turkey/HSGM-D143/2021	2021-02-11	Europe	Turkey	Ministry of Health Turkey	Ministry of Health Turkey	Fatma Bayrakdar et al
EPI_ISL_3648777	Turkey/HSGM-D14300/2021	2021-08-19	Europe	Turkey	Ministry of Health Turkey	Ministry of Health Turkey	Fatma Bayrakdar et al
EPI_ISL_3648391	Turkey/HSGM-D14301/2021	2021-08-19	Europe	Turkey	Ministry of Health Turkey	Ministry of Health Turkey	Fatma Bayrakdar et al
EPI_ISL_3649059	Turkey/HSGM-D14302/2021	2021-08-19	Europe	Turkey	Ministry of Health Turkey	Ministry of Health Turkey	Fatma Bayrakdar et al
EPI_ISL_3648793	Turkey/HSGM-D14303/2021	2021-08-19	Europe	Turkey	Ministry of Health Turkey	Ministry of Health Turkey	Fatma Bayrakdar et al
EPI_ISL_3648297	Turkey/HSGM-D14304/2021	2021-08-19	Europe	Turkey	Ministry of Health Turkey	Ministry of Health Turkey	Fatma Bayrakdar et al
EPI_ISL_3648310	Turkey/HSGM-D14305/2021	2021-08-19	Europe	Turkey	Ministry of Health Turkey	Ministry of Health Turkey	Fatma Bayrakdar et al
EPI_ISL_3648447	Turkey/HSGM-D14306/2021	2021-08-19	Europe	Turkey	Ministry of Health Turkey	Ministry of Health Turkey	Fatma Bayrakdar et al
EPI_ISL_3648392	Turkey/HSGM-D14307/2021	2021-08-19	Europe	Turkey	Ministry of Health Turkey	Ministry of Health Turkey	Fatma Bayrakdar et al
EPI_ISL_3648527	Turkey/HSGM-D14308/2021	2021-08-19	Europe	Turkey	Ministry of Health Turkey	Ministry of Health Turkey	Fatma Bayrakdar et al
EPI_ISL_3648791	Turkey/HSGM-D14309/2021	2021-08-19	Europe	Turkey	Ministry of Health Turkey	Ministry of Health Turkey	Fatma Bayrakdar et al
EPI_ISL_3648327	Turkey/HSGM-D14310/2021	2021-08-19	Europe	Turkey	Ministry of Health Turkey	Ministry of Health Turkey	Fatma Bayrakdar et al
EPI_ISL_3648539	Turkey/HSGM-D14311/2021	2021-08-19	Europe	Turkey	Ministry of Health Turkey	Ministry of Health Turkey	Fatma Bayrakdar et al
EPI_ISL_3648784	Turkey/HSGM-D14312/2021	2021-08-19	Europe	Turkey	Ministry of Health Turkey	Ministry of Health Turkey	Fatma Bayrakdar et al
EPI_ISL_3648393	Turkey/HSGM-D14313/2021	2021-08-19	Europe	Turkey	Ministry of Health Turkey	Ministry of Health Turkey	Fatma Bayrakdar et al
EPI_ISL_3648529	Turkey/HSGM-D14314/2021	2021-08-19	Europe	Turkey	Ministry of Health Turkey	Ministry of Health Turkey	Fatma Bayrakdar et al
EPI_ISL_3648792	Turkey/HSGM-D14315/2021	2021-08-19	Europe	Turkey	Ministry of Health Turkey	Ministry of Health Turkey	Fatma Bayrakdar et al
EPI_ISL_3648959	Turkey/HSGM-D14316/2021	2021-08-19	Europe	Turkey	Ministry of Health Turkey	Ministry of Health Turkey	Fatma Bayrakdar et al
EPI_ISL_3648848	Turkey/HSGM-D14317/2021	2021-08-19	Europe	Turkey	Ministry of Health Turkey	Ministry of Health Turkey	Fatma Bayrakdar et al
EPI_ISL_3648926	Turkey/HSGM-D14318/2021	2021-08-19	Europe	Turkey	Ministry of Health Turkey	Ministry of Health Turkey	Fatma Bayrakdar et al
EPI_ISL_3648963	Turkey/HSGM-D14319/2021	2021-08-19	Europe	Turkey	Ministry of Health Turkey	Ministry of Health Turkey	Fatma Bayrakdar et al
EPI_ISL_3648531	Turkey/HSGM-D14320/2021	2021-08-19	Europe	Turkey	Ministry of Health Turkey	Ministry of Health Turkey	Fatma Bayrakdar et al
EPI_ISL_3648796	Turkey/HSGM-D14321/2021	2021-08-19	Europe	Turkey	Ministry of Health Turkey	Ministry of Health Turkey	Fatma Bayrakdar et al
EPI_ISL_3648945	Turkey/HSGM-D14322/2021	2021-08-19	Europe	Turkey	Ministry of Health Turkey	Ministry of Health Turkey	Fatma Bayrakdar et al
EPI_ISL_3648303	Turkey/HSGM-D14323/2021	2021-08-19	Europe	Turkey	Ministry of Health Turkey	Ministry of Health Turkey	Fatma Bayrakdar et al
EPI_ISL_3648450	Turkey/HSGM-D14324/2021	2021-08-19	Europe	Turkey	Ministry of Health Turkey	Ministry of Health Turkey	Fatma Bayrakdar et al
EPI_ISL_3648961	Turkey/HSGM-D14325/2021	2021-08-19	Europe	Turkey	Ministry of Health Turkey	Ministry of Health Turkey	Fatma Bayrakdar et al
EPI_ISL_3648532	Turkey/HSGM-D14326/2021	2021-08-19	Europe	Turkey	Ministry of Health Turkey	Ministry of Health Turkey	Fatma Bayrakdar et al
EPI_ISL_3648797	Turkey/HSGM-D14327/2021	2021-08-19	Europe	Turkey	Ministry of Health Turkey	Ministry of Health Turkey	Fatma Bayrakdar et al
EPI_ISL_3649185	Turkey/HSGM-D14328/2021	2021-08-19	Europe	Turkey	Ministry of Health Turkey	Ministry of Health Turkey	Fatma Bayrakdar et al
EPI_ISL_3648849	Turkey/HSGM-D14329/2021	2021-08-19	Europe	Turkey	Ministry of Health Turkey	Ministry of Health Turkey	Fatma Bayrakdar et al
EPI_ISL_3648928	Turkey/HSGM-D14330/2021	2021-08-19	Europe	Turkey	Ministry of Health Turkey	Ministry of Health Turkey	Fatma Bayrakdar et al
EPI_ISL_3648226	Turkey/HSGM-D14331/2021	2021-08-19	Europe	Turkey	Ministry of Health Turkey	Ministry of Health Turkey	Fatma Bayrakdar et al
EPI_ISL_3649151	Turkey/HSGM-D14332/2021	2021-08-19	Europe	Turkey	Ministry of Health Turkey	Ministry of Health Turkey	Fatma Bayrakdar et al
EPI_ISL_3648940	Turkey/HSGM-D14333/2021	2021-08-19	Europe	Turkey	Ministry of Health Turkey	Ministry of Health Turkey	Fatma Bayrakdar et al
EPI_ISL_3649101	Turkey/HSGM-D14334/2021	2021-08-19	Europe	Turkey	Ministry of Health Turkey	Ministry of Health Turkey	Fatma Bayrakdar et al
EPI_ISL_3649149	Turkey/HSGM-D14335/2021	2021-08-19	Europe	Turkey	Ministry of Health Turkey	Ministry of Health Turkey	Fatma Bayrakdar et al
EPI_ISL_3649037	Turkey/HSGM-D14336/2021	2021-08-19	Europe	Turkey	Ministry of Health Turkey	Ministry of Health Turkey	Fatma Bayrakdar et al
EPI_ISL_3648424	Turkey/HSGM-D14337/2021	2021-08-19	Europe	Turkey	Ministry of Health Turkey	Ministry of Health Turkey	Fatma Bayrakdar et al
EPI_ISL_3648853	Turkey/HSGM-D14338/2021	2021-08-19	Europe	Turkey	Ministry of Health Turkey	Ministry of Health Turkey	Fatma Bayrakdar et al
EPI_ISL_3649136	Turkey/HSGM-D14339/2021	2021-08-19	Europe	Turkey	Ministry of Health Turkey	Ministry of Health Turkey	Fatma Bayrakdar et al
EPI_ISL_3648218	Turkey/HSGM-D14340/2021	2021-08-19	Europe	Turkey	Ministry of Health Turkey	Ministry of Health Turkey	Fatma Bayrakdar et al
EPI_ISL_3649061	Turkey/HSGM-D14341/2021	2021-08-19	Europe	Turkey	Ministry of Health Turkey	Ministry of Health Turkey	Fatma Bayrakdar et al
EPI_ISL_3649133	Turkey/HSGM-D14342/2021	2021-08-19	Europe	Turkey	Ministry of Health Turkey	Ministry of Health Turkey	Fatma Bayrakdar et al
EPI_ISL_3648224	Turkey/HSGM-D14343/2021	2021-08-19	Europe	Turkey	Ministry of Health Turkey	Ministry of Health Turkey	Fatma Bayrakdar et al
EPI_ISL_3649070	Turkey/HSGM-D14344/2021	2021-08-19	Europe	Turkey	Ministry of Health Turkey	Ministry of Health Turkey	Fatma Bayrakdar et al
EPI_ISL_3648941	Turkey/HSGM-D14345/2021	2021-08-19	Europe	Turkey	Ministry of Health Turkey	Ministry of Health Turkey	Fatma Bayrakdar et al
EPI_ISL_3648373	Turkey/HSGM-D14346/2021	2021-08-19	Europe	Turkey	Ministry of Health Turkey	Ministry of Health Turkey	Fatma Bayrakdar et al
EPI_ISL_3649150	Turkey/HSGM-D14347/2021	2021-08-19	Europe	Turkey	Ministry of Health Turkey	Ministry of Health Turkey	Fatma Bayrakdar et al
EPI_ISL_3649038	Turkey/HSGM-D14348/2021	2021-08-19	Europe	Turkey	Ministry of Health Turkey	Ministry of Health Turkey	Fatma Bayrakdar et al
EPI_ISL_3648381	Turkey/HSGM-D14349/2021	2021-08-19	Europe	Turkey	Ministry of Health Turkey	Ministry of Health Turkey	Fatma Bayrakdar et al
EPI_ISL_3649062	Turkey/HSGM-D14350/2021	2021-08-19	Europe	Turkey	Ministry of Health Turkey	Ministry of Health Turkey	Fatma Bayrakdar et al
EPI_ISL_3649126	Turkey/HSGM-D14351/2021	2021-08-19	Europe	Turkey	Ministry of Health Turkey	Ministry of Health Turkey	Fatma Bayrakdar et al
EPI_ISL_3648216	Turkey/HSGM-D14352/2021	2021-08-19	Europe	Turkey	Ministry of Health Turkey	Ministry of Health Turkey	Fatma Bayrakdar et al
EPI_ISL_3649163	Turkey/HSGM-D14353/2021	2021-08-19	Europe	Turkey	Ministry of Health Turkey	Ministry of Health Turkey	Fatma Bayrakdar et al
EPI_ISL_3649041	Turkey/HSGM-D14354/2021	2021-08-19	Europe	Turkey	Ministry of Health Turkey	Ministry of Health Turkey	Fatma Bayrakdar et al
EPI_ISL_3649167	Turkey/HSGM-D14355/2021	2021-08-19	Europe	Turkey	Ministry of Health Turkey	Ministry of Health Turkey	Fatma Bayrakdar et al
EPI_ISL_3649068	Turkey/HSGM-D14356/2021	2021-08-19	Europe	Turkey	Ministry of Health Turkey	Ministry of Health Turkey	Fatma Bayrakdar et al
EPI_ISL_3649134	Turkey/HSGM-D14357/2021	2021-08-19	Europe	Turkey	Ministry of Health Turkey	Ministry of Health Turkey	Fatma Bayrakdar et al
EPI_ISL_3648375	Turkey/HSGM-D14358/2021	2021-08-19	Europe	Turkey	Ministry of Health Turkey	Ministry of Health Turkey	Fatma Bayrakdar et al
EPI_ISL_3649161	Turkey/HSGM-D14359/2021	2021-08-19	Europe	Turkey	Ministry of Health Turkey	Ministry of Health Turkey	Fatma Bayrakdar et al
EPI_ISL_3649039	Turkey/HSGM-D14360/2021	2021-08-19	Europe	Turkey	Ministry of Health Turkey	Ministry of Health Turkey	Fatma Bayrakdar et al
EPI_ISL_3648222	Turkey/HSGM-D14361/2021	2021-08-19	Europe	Turkey	Ministry of Health Turkey	Ministry of Health Turkey	Fatma Bayrakdar et al
EPI_ISL_3649086	Turkey/HSGM-D14362/2021	2021-08-19	Europe	Turkey	Ministry of Health Turkey	Ministry of Health Turkey	Fatma Bayrakdar et al
EPI_ISL_3649131	Turkey/HSGM-D14363/2021	2021-08-19	Europe	Turkey	Ministry of Health Turkey	Ministry of Health Turkey	Fatma Bayrakdar et al
EPI_ISL_3648667	Turkey/HSGM-D14364/2021	2021-08-19	Europe	Turkey	Ministry of Health Turkey	Ministry of Health Turkey	Fatma Bayrakdar et al
EPI_ISL_3649159	Turkey/HSGM-D14365/2021	2021-08-19	Europe	Turkey	Ministry of Health Turkey	Ministry of Health Turkey	Fatma Bayrakdar et al
EPI_ISL_3649033	Turkey/HSGM-D14366/2021	2021-08-19	Europe	Turkey	Ministry of Health Turkey	Ministry of Health Turkey	Fatma Bayrakdar et al
EPI_ISL_3648904	Turkey/HSGM-D14367/2021	2021-08-19	Europe	Turkey	Ministry of Health Turkey	Ministry of Health Turkey	Fatma Bayrakdar et al
EPI_ISL_3649069	Turkey/HSGM-D14368/2021	2021-08-19	Europe	Turkey	Ministry of Health Turkey	Ministry of Health Turkey	Fatma Bayrakdar et al
EPI_ISL_3649132	Turkey/HSGM-D14369/2021	2021-08-19	Europe	Turkey	Ministry of Health Turkey	Ministry of Health Turkey	Fatma Bayrakdar et al
EPI_ISL_3648956	Turkey/HSGM-D14370/2021	2021-08-19	Europe	Turkey	Ministry of Health Turkey	Ministry of Health Turkey	Fatma Bayrakdar et al
EPI_ISL_3649157	Turkey/HSGM-D14371/2021	2021-08-19	Europe	Turkey	Ministry of Health Turkey	Ministry of Health Turkey	Fatma Bayrakdar et al
EPI_ISL_3649028	Turkey/HSGM-D14372/2021	2021-08-19	Europe	Turkey	Ministry of Health Turkey	Ministry of Health Turkey	Fatma Bayrakdar et al
EPI_ISL_3648663	Turkey/HSGM-D14373/2021	2021-08-19	Europe	Turkey	Ministry of Health Turkey	Ministry of Health Turkey	Fatma Bayrakdar et al
EPI_ISL_3648922	Turkey/HSGM-D14374/2021	2021-08-19	Europe	Turkey	Ministry of Health Turkey	Ministry of Health Turkey	Fatma Bayrakdar et al
EPI_ISL_3648795	Turkey/HSGM-D14375/2021	2021-08-19	Europe	Turkey	Ministry of Health Turkey	Ministry of Health Turkey	Fatma Bayrakdar et al
EPI_ISL_3648958	Turkey/HSGM-D14376/2021	2021-08-19	Europe	Turkey	Ministry of Health Turkey	Ministry of Health Turkey	Fatma Bayrakdar et al
EPI_ISL_3648418	Turkey/HSGM-D14377/2021	2021-08-19	Europe	Turkey	Ministry of Health Turkey	Ministry of Health Turkey	Fatma Bayrakdar et al
EPI_ISL_3648206	Turkey/HSGM-D14378/2021	2021-08-19	Europe	Turkey	Ministry of Health Turkey	Ministry of Health Turkey	Fatma Bayrakdar et al
EPI_ISL_3648953	Turkey/HSGM-D14379/2021	2021-08-19	Europe	Turkey	Ministry of Health Turkey	Ministry of Health Turkey	Fatma Bayrakdar et al
EPI_ISL_3648446	Turkey/HSGM-D14380/2021	2021-08-19	Europe	Turkey	Ministry of Health Turkey	Ministry of Health Turkey	Fatma Bayrakdar et al
EPI_ISL_3648209	Turkey/HSGM-D14381/2021	2021-08-19	Europe	Turkey	Ministry of Health Turkey	Ministry of Health Turkey	Fatma Bayrakdar et al
EPI_ISL_3648948	Turkey/HSGM-D14382/2021	2021-08-19	Europe	Turkey	Ministry of Health Turkey	Ministry of Health Turkey	Fatma Bayrakdar et al
EPI_ISL_3648535	Turkey/HSGM-D14383/2021	2021-08-19	Europe	Turkey	Ministry of Health Turkey	Ministry of Health Turkey	Fatma Bayrakdar et al
EPI_ISL_3648785	Turkey/HSGM-D14384/2021	2021-08-19	Europe	Turkey	Ministry of Health Turkey	Ministry of Health Turkey	Fatma Bayrakdar et al
EPI_ISL_3648425	Turkey/HSGM-D14385/2021	2021-08-19	Europe	Turkey	Ministry of Health Turkey	Ministry of Health Turkey	Fatma Bayrakdar et al
EPI_ISL_3648442	Turkey/HSGM-D14386/2021	2021-08-19	Europe	Turkey	Ministry of Health Turkey	Ministry of Health Turkey	Fatma Bayrakdar et al
EPI_ISL_3648207	Turkey/HSGM-D14387/2021	2021-08-19	Europe	Turkey	Ministry of Health Turkey	Ministry of Health Turkey	Fatma Bayrakdar et al
EPI_ISL_3648359	Turkey/HSGM-D14388/2021	2021-08-19	Europe	Turkey	Ministry of Health Turkey	Ministry of Health Turkey	Fatma Bayrakdar et al
EPI_ISL_3648416	Turkey/HSGM-D14389/2021	2021-08-19	Europe	Turkey	Ministry of Health Turkey	Ministry of Health Turkey	Fatma Bayrakdar et al
EPI_ISL_3648213	Turkey/HSGM-D14390/2021	2021-08-19	Europe	Turkey	Ministry of Health Turkey	Ministry of Health Turkey	Fatma Bayrakdar et al
EPI_ISL_3648455	Turkey/HSGM-D14391/2021	2021-08-19	Europe	Turkey	Ministry of Health Turkey	Ministry of Health Turkey	Fatma Bayrakdar et al
EPI_ISL_3648311	Turkey/HSGM-D14392/2021	2021-08-19	Europe	Turkey	Ministry of Health Turkey	Ministry of Health Turkey	Fatma Bayrakdar et al
EPI_ISL_3648437	Turkey/HSGM-D14393/2021	2021-08-19	Europe	Turkey	Ministry of Health Turkey	Ministry of Health Turkey	Fatma Bayrakdar et al
EPI_ISL_3648360	Turkey/HSGM-D14394/2021	2021-08-19	Europe	Turkey	Ministry of Health Turkey	Ministry of Health Turkey	Fatma Bayrakdar et al
EPI_ISL_3648537	Turkey/HSGM-D14395/2021	2021-08-19	Europe	Turkey	Ministry of Health Turkey	Ministry of Health Turkey	Fatma Bayrakdar et al
EPI_ISL_3648786	Turkey/HSGM-D14396/2021	2021-08-19	Europe	Turkey	Ministry of Health Turkey	Ministry of Health Turkey	Fatma Bayrakdar et al
EPI_ISL_3648423	Turkey/HSGM-D14397/2021	2021-08-19	Europe	Turkey	Ministry of Health Turkey	Ministry of Health Turkey	Fatma Bayrakdar et al
EPI_ISL_3648315	Turkey/HSGM-D14398/2021	2021-08-19	Europe	Turkey	Ministry of Health Turkey	Ministry of Health Turkey	Fatma Bayrakdar et al
EPI_ISL_3648439	Turkey/HSGM-D14399/2021	2021-08-19	Europe	Turkey	Ministry of Health Turkey	Ministry of Health Turkey	Fatma Bayrakdar et al
EPI_ISL_1097263	Turkey/HSGM-D144/2021	2021-02-11	Europe	Turkey	Ministry of Health Turkey	Ministry of Health Turkey	Fatma Bayrakdar et al
EPI_ISL_3648361	Turkey/HSGM-D14400/2021	2021-08-19	Europe	Turkey	Ministry of Health Turkey	Ministry of Health Turkey	Fatma Bayrakdar et al
EPI_ISL_3648552	Turkey/HSGM-D14401/2021	2021-08-19	Europe	Turkey	Ministry of Health Turkey	Ministry of Health Turkey	Fatma Bayrakdar et al
EPI_ISL_3648802	Turkey/HSGM-D14402/2021	2021-08-19	Europe	Turkey	Ministry of Health Turkey	Ministry of Health Turkey	Fatma Bayrakdar et al
EPI_ISL_3648975	Turkey/HSGM-D14403/2021	2021-08-19	Europe	Turkey	Ministry of Health Turkey	Ministry of Health Turkey	Fatma Bayrakdar et al
EPI_ISL_3648543	Turkey/HSGM-D14404/2021	2021-08-19	Europe	Turkey	Ministry of Health Turkey	Ministry of Health Turkey	Fatma Bayrakdar et al
EPI_ISL_3648804	Turkey/HSGM-D14405/2021	2021-08-19	Europe	Turkey	Ministry of Health Turkey	Ministry of Health Turkey	Fatma Bayrakdar et al
EPI_ISL_3648976	Turkey/HSGM-D14406/2021	2021-08-19	Europe	Turkey	Ministry of Health Turkey	Ministry of Health Turkey	Fatma Bayrakdar et al
EPI_ISL_3648323	Turkey/HSGM-D14407/2021	2021-08-19	Europe	Turkey	Ministry of Health Turkey	Ministry of Health Turkey	Fatma Bayrakdar et al
EPI_ISL_3648453	Turkey/HSGM-D14408/2021	2021-08-19	Europe	Turkey	Ministry of Health Turkey	Ministry of Health Turkey	Fatma Bayrakdar et al
EPI_ISL_3648457	Turkey/HSGM-D14409/2021	2021-08-19	Europe	Turkey	Ministry of Health Turkey	Ministry of Health Turkey	Fatma Bayrakdar et al
EPI_ISL_3648324	Turkey/HSGM-D14410/2021	2021-08-19	Europe	Turkey	Ministry of Health Turkey	Ministry of Health Turkey	Fatma Bayrakdar et al
EPI_ISL_3648466	Turkey/HSGM-D14411/2021	2021-08-19	Europe	Turkey	Ministry of Health Turkey	Ministry of Health Turkey	Fatma Bayrakdar et al
EPI_ISL_3648487	Turkey/HSGM-D14412/2021	2021-08-19	Europe	Turkey	Ministry of Health Turkey	Ministry of Health Turkey	Fatma Bayrakdar et al
EPI_ISL_3648856	Turkey/HSGM-D14413/2021	2021-08-19	Europe	Turkey	Ministry of Health Turkey	Ministry of Health Turkey	Fatma Bayrakdar et al
EPI_ISL_3649138	Turkey/HSGM-D14414/2021	2021-08-19	Europe	Turkey	Ministry of Health Turkey	Ministry of Health Turkey	Fatma Bayrakdar et al
EPI_ISL_3648966	Turkey/HSGM-D14415/2021	2021-08-19	Europe	Turkey	Ministry of Health Turkey	Ministry of Health Turkey	Fatma Bayrakdar et al
EPI_ISL_3648547	Turkey/HSGM-D14416/2021	2021-08-19	Europe	Turkey	Ministry of Health Turkey	Ministry of Health Turkey	Fatma Bayrakdar et al
EPI_ISL_3648805	Turkey/HSGM-D14417/2021	2021-08-19	Europe	Turkey	Ministry of Health Turkey	Ministry of Health Turkey	Fatma Bayrakdar et al
EPI_ISL_3648978	Turkey/HSGM-D14418/2021	2021-08-19	Europe	Turkey	Ministry of Health Turkey	Ministry of Health Turkey	Fatma Bayrakdar et al
EPI_ISL_3648554	Turkey/HSGM-D14419/2021	2021-08-19	Europe	Turkey	Ministry of Health Turkey	Ministry of Health Turkey	Fatma Bayrakdar et al
EPI_ISL_3648800	Turkey/HSGM-D14420/2021	2021-08-19	Europe	Turkey	Ministry of Health Turkey	Ministry of Health Turkey	Fatma Bayrakdar et al
EPI_ISL_3648488	Turkey/HSGM-D14421/2021	2021-08-19	Europe	Turkey	Ministry of Health Turkey	Ministry of Health Turkey	Fatma Bayrakdar et al
EPI_ISL_3648915	Turkey/HSGM-D14422/2021	2021-08-19	Europe	Turkey	Ministry of Health Turkey	Ministry of Health Turkey	Fatma Bayrakdar et al
EPI_ISL_3649053	Turkey/HSGM-D14423/2021	2021-08-19	Europe	Turkey	Ministry of Health Turkey	Ministry of Health Turkey	Fatma Bayrakdar et al
EPI_ISL_3648489	Turkey/HSGM-D14424/2021	2021-08-19	Europe	Turkey	Ministry of Health Turkey	Ministry of Health Turkey	Fatma Bayrakdar et al
EPI_ISL_3648910	Turkey/HSGM-D14425/2021	2021-08-19	Europe	Turkey	Ministry of Health Turkey	Ministry of Health Turkey	Fatma Bayrakdar et al
EPI_ISL_3649054	Turkey/HSGM-D14426/2021	2021-08-19	Europe	Turkey	Ministry of Health Turkey	Ministry of Health Turkey	Fatma Bayrakdar et al
EPI_ISL_3649104	Turkey/HSGM-D14427/2021	2021-08-19	Europe	Turkey	Ministry of Health Turkey	Ministry of Health Turkey	Fatma Bayrakdar et al
EPI_ISL_3648863	Turkey/HSGM-D14428/2021	2021-08-19	Europe	Turkey	Ministry of Health Turkey	Ministry of Health Turkey	Fatma Bayrakdar et al
EPI_ISL_3649180	Turkey/HSGM-D14429/2021	2021-08-19	Europe	Turkey	Ministry of Health Turkey	Ministry of Health Turkey	Fatma Bayrakdar et al
EPI_ISL_3648968	Turkey/HSGM-D14430/2021	2021-08-19	Europe	Turkey	Ministry of Health Turkey	Ministry of Health Turkey	Fatma Bayrakdar et al
EPI_ISL_3648912	Turkey/HSGM-D14431/2021	2021-08-19	Europe	Turkey	Ministry of Health Turkey	Ministry of Health Turkey	Fatma Bayrakdar et al
EPI_ISL_3649056	Turkey/HSGM-D14432/2021	2021-08-19	Europe	Turkey	Ministry of Health Turkey	Ministry of Health Turkey	Fatma Bayrakdar et al
EPI_ISL_3649191	Turkey/HSGM-D14433/2021	2021-08-19	Europe	Turkey	Ministry of Health Turkey	Ministry of Health Turkey	Fatma Bayrakdar et al
EPI_ISL_3649072	Turkey/HSGM-D14434/2021	2021-08-19	Europe	Turkey	Ministry of Health Turkey	Ministry of Health Turkey	Fatma Bayrakdar et al
EPI_ISL_3649178	Turkey/HSGM-D14435/2021	2021-08-19	Europe	Turkey	Ministry of Health Turkey	Ministry of Health Turkey	Fatma Bayrakdar et al
EPI_ISL_3649105	Turkey/HSGM-D14436/2021	2021-08-19	Europe	Turkey	Ministry of Health Turkey	Ministry of Health Turkey	Fatma Bayrakdar et al
EPI_ISL_3648913	Turkey/HSGM-D14437/2021	2021-08-19	Europe	Turkey	Ministry of Health Turkey	Ministry of Health Turkey	Fatma Bayrakdar et al
EPI_ISL_3649058	Turkey/HSGM-D14438/2021	2021-08-19	Europe	Turkey	Ministry of Health Turkey	Ministry of Health Turkey	Fatma Bayrakdar et al
EPI_ISL_3649107	Turkey/HSGM-D14439/2021	2021-08-19	Europe	Turkey	Ministry of Health Turkey	Ministry of Health Turkey	Fatma Bayrakdar et al
EPI_ISL_3648943	Turkey/HSGM-D14440/2021	2021-08-19	Europe	Turkey	Ministry of Health Turkey	Ministry of Health Turkey	Fatma Bayrakdar et al
EPI_ISL_3649045	Turkey/HSGM-D14441/2021	2021-08-19	Europe	Turkey	Ministry of Health Turkey	Ministry of Health Turkey	Fatma Bayrakdar et al
EPI_ISL_3649192	Turkey/HSGM-D14442/2021	2021-08-19	Europe	Turkey	Ministry of Health Turkey	Ministry of Health Turkey	Fatma Bayrakdar et al
EPI_ISL_3648924	Turkey/HSGM-D14443/2021	2021-08-19	Europe	Turkey	Ministry of Health Turkey	Ministry of Health Turkey	Fatma Bayrakdar et al
EPI_ISL_3649048	Turkey/HSGM-D14444/2021	2021-08-19	Europe	Turkey	Ministry of Health Turkey	Ministry of Health Turkey	Fatma Bayrakdar et al
EPI_ISL_3648192	Turkey/HSGM-D14445/2021	2021-08-19	Europe	Turkey	Ministry of Health Turkey	Ministry of Health Turkey	Fatma Bayrakdar et al
EPI_ISL_3648927	Turkey/HSGM-D14446/2021	2021-08-19	Europe	Turkey	Ministry of Health Turkey	Ministry of Health Turkey	Fatma Bayrakdar et al
EPI_ISL_3649046	Turkey/HSGM-D14447/2021	2021-08-19	Europe	Turkey	Ministry of Health Turkey	Ministry of Health Turkey	Fatma Bayrakdar et al
EPI_ISL_3649106	Turkey/HSGM-D14448/2021	2021-08-19	Europe	Turkey	Ministry of Health Turkey	Ministry of Health Turkey	Fatma Bayrakdar et al
EPI_ISL_3648923	Turkey/HSGM-D14449/2021	2021-08-19	Europe	Turkey	Ministry of Health Turkey	Ministry of Health Turkey	Fatma Bayrakdar et al
EPI_ISL_3649050	Turkey/HSGM-D14450/2021	2021-08-19	Europe	Turkey	Ministry of Health Turkey	Ministry of Health Turkey	Fatma Bayrakdar et al
EPI_ISL_3648190	Turkey/HSGM-D14451/2021	2021-08-19	Europe	Turkey	Ministry of Health Turkey	Ministry of Health Turkey	Fatma Bayrakdar et al
EPI_ISL_3649073	Turkey/HSGM-D14452/2021	2021-08-19	Europe	Turkey	Ministry of Health Turkey	Ministry of Health Turkey	Fatma Bayrakdar et al
EPI_ISL_3648775	Turkey/HSGM-D14453/2021	2021-08-19	Europe	Turkey	Ministry of Health Turkey	Ministry of Health Turkey	Fatma Bayrakdar et al
EPI_ISL_3648665	Turkey/HSGM-D14454/2021	2021-08-19	Europe	Turkey	Ministry of Health Turkey	Ministry of Health Turkey	Fatma Bayrakdar et al
EPI_ISL_3648921	Turkey/HSGM-D14455/2021	2021-08-19	Europe	Turkey	Ministry of Health Turkey	Ministry of Health Turkey	Fatma Bayrakdar et al
EPI_ISL_3649052	Turkey/HSGM-D14456/2021	2021-08-19	Europe	Turkey	Ministry of Health Turkey	Ministry of Health Turkey	Fatma Bayrakdar et al
EPI_ISL_3648669	Turkey/HSGM-D14457/2021	2021-08-19	Europe	Turkey	Ministry of Health Turkey	Ministry of Health Turkey	Fatma Bayrakdar et al
EPI_ISL_3649088	Turkey/HSGM-D14458/2021	2021-08-19	Europe	Turkey	Ministry of Health Turkey	Ministry of Health Turkey	Fatma Bayrakdar et al
EPI_ISL_3648771	Turkey/HSGM-D14459/2021	2021-08-19	Europe	Turkey	Ministry of Health Turkey	Ministry of Health Turkey	Fatma Bayrakdar et al
EPI_ISL_3648194	Turkey/HSGM-D14460/2021	2021-08-19	Europe	Turkey	Ministry of Health Turkey	Ministry of Health Turkey	Fatma Bayrakdar et al
EPI_ISL_3649074	Turkey/HSGM-D14461/2021	2021-08-19	Europe	Turkey	Ministry of Health Turkey	Ministry of Health Turkey	Fatma Bayrakdar et al
EPI_ISL_3648767	Turkey/HSGM-D14462/2021	2021-08-19	Europe	Turkey	Ministry of Health Turkey	Ministry of Health Turkey	Fatma Bayrakdar et al
EPI_ISL_3648692	Turkey/HSGM-D14463/2021	2021-08-19	Europe	Turkey	Ministry of Health Turkey	Ministry of Health Turkey	Fatma Bayrakdar et al
EPI_ISL_3649075	Turkey/HSGM-D14464/2021	2021-08-19	Europe	Turkey	Ministry of Health Turkey	Ministry of Health Turkey	Fatma Bayrakdar et al
EPI_ISL_3648763	Turkey/HSGM-D14465/2021	2021-08-19	Europe	Turkey	Ministry of Health Turkey	Ministry of Health Turkey	Fatma Bayrakdar et al
EPI_ISL_3648908	Turkey/HSGM-D14466/2021	2021-08-19	Europe	Turkey	Ministry of Health Turkey	Ministry of Health Turkey	Fatma Bayrakdar et al
EPI_ISL_3648382	Turkey/HSGM-D14467/2021	2021-08-19	Europe	Turkey	Ministry of Health Turkey	Ministry of Health Turkey	Fatma Bayrakdar et al
EPI_ISL_3648228	Turkey/HSGM-D14468/2021	2021-08-19	Europe	Turkey	Ministry of Health Turkey	Ministry of Health Turkey	Fatma Bayrakdar et al
EPI_ISL_3648693	Turkey/HSGM-D14469/2021	2021-08-19	Europe	Turkey	Ministry of Health Turkey	Ministry of Health Turkey	Fatma Bayrakdar et al
EPI_ISL_3649166	Turkey/HSGM-D14470/2021	2021-08-19	Europe	Turkey	Ministry of Health Turkey	Ministry of Health Turkey	Fatma Bayrakdar et al
EPI_ISL_3648761	Turkey/HSGM-D14471/2021	2021-08-19	Europe	Turkey	Ministry of Health Turkey	Ministry of Health Turkey	Fatma Bayrakdar et al
EPI_ISL_3648970	Turkey/HSGM-D14472/2021	2021-08-19	Europe	Turkey	Ministry of Health Turkey	Ministry of Health Turkey	Fatma Bayrakdar et al
EPI_ISL_3648334	Turkey/HSGM-D14473/2021	2021-08-19	Europe	Turkey	Ministry of Health Turkey	Ministry of Health Turkey	Fatma Bayrakdar et al
EPI_ISL_3648451	Turkey/HSGM-D14474/2021	2021-08-19	Europe	Turkey	Ministry of Health Turkey	Ministry of Health Turkey	Fatma Bayrakdar et al
EPI_ISL_3648977	Turkey/HSGM-D14475/2021	2021-08-19	Europe	Turkey	Ministry of Health Turkey	Ministry of Health Turkey	Fatma Bayrakdar et al
EPI_ISL_3648331	Turkey/HSGM-D14476/2021	2021-08-19	Europe	Turkey	Ministry of Health Turkey	Ministry of Health Turkey	Fatma Bayrakdar et al
EPI_ISL_3648464	Turkey/HSGM-D14477/2021	2021-08-19	Europe	Turkey	Ministry of Health Turkey	Ministry of Health Turkey	Fatma Bayrakdar et al
EPI_ISL_3648983	Turkey/HSGM-D14478/2021	2021-08-19	Europe	Turkey	Ministry of Health Turkey	Ministry of Health Turkey	Fatma Bayrakdar et al
EPI_ISL_3648330	Turkey/HSGM-D14479/2021	2021-08-19	Europe	Turkey	Ministry of Health Turkey	Ministry of Health Turkey	Fatma Bayrakdar et al
EPI_ISL_3648452	Turkey/HSGM-D14480/2021	2021-08-19	Europe	Turkey	Ministry of Health Turkey	Ministry of Health Turkey	Fatma Bayrakdar et al
EPI_ISL_3648906	Turkey/HSGM-D14481/2021	2021-08-19	Europe	Turkey	Ministry of Health Turkey	Ministry of Health Turkey	Fatma Bayrakdar et al
EPI_ISL_3648325	Turkey/HSGM-D14482/2021	2021-08-19	Europe	Turkey	Ministry of Health Turkey	Ministry of Health Turkey	Fatma Bayrakdar et al
EPI_ISL_3648462	Turkey/HSGM-D14483/2021	2021-08-19	Europe	Turkey	Ministry of Health Turkey	Ministry of Health Turkey	Fatma Bayrakdar et al
EPI_ISL_3648979	Turkey/HSGM-D14484/2021	2021-08-19	Europe	Turkey	Ministry of Health Turkey	Ministry of Health Turkey	Fatma Bayrakdar et al
EPI_ISL_3648919	Turkey/HSGM-D14485/2021	2021-08-19	Europe	Turkey	Ministry of Health Turkey	Ministry of Health Turkey	Fatma Bayrakdar et al
EPI_ISL_3648270	Turkey/HSGM-D14486/2021	2021-08-19	Europe	Turkey	Ministry of Health Turkey	Ministry of Health Turkey	Fatma Bayrakdar et al
EPI_ISL_3648398	Turkey/HSGM-D14487/2021	2021-08-19	Europe	Turkey	Ministry of Health Turkey	Ministry of Health Turkey	Fatma Bayrakdar et al
EPI_ISL_3648350	Turkey/HSGM-D14488/2021	2021-08-19	Europe	Turkey	Ministry of Health Turkey	Ministry of Health Turkey	Fatma Bayrakdar et al
EPI_ISL_3648697	Turkey/HSGM-D14489/2021	2021-08-19	Europe	Turkey	Ministry of Health Turkey	Ministry of Health Turkey	Fatma Bayrakdar et al
EPI_ISL_3648145	Turkey/HSGM-D14490/2021	2021-08-19	Europe	Turkey	Ministry of Health Turkey	Ministry of Health Turkey	Fatma Bayrakdar et al
EPI_ISL_3648346	Turkey/HSGM-D14491/2021	2021-08-19	Europe	Turkey	Ministry of Health Turkey	Ministry of Health Turkey	Fatma Bayrakdar et al
EPI_ISL_3648266	Turkey/HSGM-D14492/2021	2021-08-19	Europe	Turkey	Ministry of Health Turkey	Ministry of Health Turkey	Fatma Bayrakdar et al
EPI_ISL_3648394	Turkey/HSGM-D14493/2021	2021-08-19	Europe	Turkey	Ministry of Health Turkey	Ministry of Health Turkey	Fatma Bayrakdar et al
EPI_ISL_3648937	Turkey/HSGM-D14494/2021	2021-08-19	Europe	Turkey	Ministry of Health Turkey	Ministry of Health Turkey	Fatma Bayrakdar et al
EPI_ISL_3648267	Turkey/HSGM-D14495/2021	2021-08-19	Europe	Turkey	Ministry of Health Turkey	Ministry of Health Turkey	Fatma Bayrakdar et al
EPI_ISL_3648395	Turkey/HSGM-D14496/2021	2021-08-19	Europe	Turkey	Ministry of Health Turkey	Ministry of Health Turkey	Fatma Bayrakdar et al
EPI_ISL_3648342	Turkey/HSGM-D14497/2021	2021-08-19	Europe	Turkey	Ministry of Health Turkey	Ministry of Health Turkey	Fatma Bayrakdar et al
EPI_ISL_3648695	Turkey/HSGM-D14498/2021	2021-08-19	Europe	Turkey	Ministry of Health Turkey	Ministry of Health Turkey	Fatma Bayrakdar et al
EPI_ISL_3648147	Turkey/HSGM-D14499/2021	2021-08-19	Europe	Turkey	Ministry of Health Turkey	Ministry of Health Turkey	Fatma Bayrakdar et al
EPI_ISL_1097264	Turkey/HSGM-D145/2021	2021-02-11	Europe	Turkey	Ministry of Health Turkey	Ministry of Health Turkey	Fatma Bayrakdar et al
EPI_ISL_3648337	Turkey/HSGM-D14500/2021	2021-08-19	Europe	Turkey	Ministry of Health Turkey	Ministry of Health Turkey	Fatma Bayrakdar et al
EPI_ISL_3648691	Turkey/HSGM-D14501/2021	2021-08-19	Europe	Turkey	Ministry of Health Turkey	Ministry of Health Turkey	Fatma Bayrakdar et al
EPI_ISL_3648148	Turkey/HSGM-D14502/2021	2021-08-19	Europe	Turkey	Ministry of Health Turkey	Ministry of Health Turkey	Fatma Bayrakdar et al
EPI_ISL_3648338	Turkey/HSGM-D14503/2021	2021-08-19	Europe	Turkey	Ministry of Health Turkey	Ministry of Health Turkey	Fatma Bayrakdar et al
EPI_ISL_3648475	Turkey/HSGM-D14504/2021	2021-08-19	Europe	Turkey	Ministry of Health Turkey	Ministry of Health Turkey	Fatma Bayrakdar et al
EPI_ISL_3648708	Turkey/HSGM-D14505/2021	2021-08-19	Europe	Turkey	Ministry of Health Turkey	Ministry of Health Turkey	Fatma Bayrakdar et al
EPI_ISL_3648621	Turkey/HSGM-D14506/2021	2021-08-19	Europe	Turkey	Ministry of Health Turkey	Ministry of Health Turkey	Fatma Bayrakdar et al
EPI_ISL_3648268	Turkey/HSGM-D14507/2021	2021-08-19	Europe	Turkey	Ministry of Health Turkey	Ministry of Health Turkey	Fatma Bayrakdar et al
EPI_ISL_3648396	Turkey/HSGM-D14508/2021	2021-08-19	Europe	Turkey	Ministry of Health Turkey	Ministry of Health Turkey	Fatma Bayrakdar et al
EPI_ISL_3648561	Turkey/HSGM-D14509/2021	2021-08-19	Europe	Turkey	Ministry of Health Turkey	Ministry of Health Turkey	Fatma Bayrakdar et al
EPI_ISL_3648476	Turkey/HSGM-D14510/2021	2021-08-19	Europe	Turkey	Ministry of Health Turkey	Ministry of Health Turkey	Fatma Bayrakdar et al
EPI_ISL_3648709	Turkey/HSGM-D14511/2021	2021-08-19	Europe	Turkey	Ministry of Health Turkey	Ministry of Health Turkey	Fatma Bayrakdar et al
EPI_ISL_3648336	Turkey/HSGM-D14512/2021	2021-08-19	Europe	Turkey	Ministry of Health Turkey	Ministry of Health Turkey	Fatma Bayrakdar et al
EPI_ISL_3648828	Turkey/HSGM-D14513/2021	2021-08-19	Europe	Turkey	Ministry of Health Turkey	Ministry of Health Turkey	Fatma Bayrakdar et al
EPI_ISL_3649154	Turkey/HSGM-D14514/2021	2021-08-19	Europe	Turkey	Ministry of Health Turkey	Ministry of Health Turkey	Fatma Bayrakdar et al
EPI_ISL_3648865	Turkey/HSGM-D14515/2021	2021-08-19	Europe	Turkey	Ministry of Health Turkey	Ministry of Health Turkey	Fatma Bayrakdar et al
EPI_ISL_3649193	Turkey/HSGM-D14516/2021	2021-08-19	Europe	Turkey	Ministry of Health Turkey	Ministry of Health Turkey	Fatma Bayrakdar et al
EPI_ISL_3648992	Turkey/HSGM-D14517/2021	2021-08-19	Europe	Turkey	Ministry of Health Turkey	Ministry of Health Turkey	Fatma Bayrakdar et al
EPI_ISL_3648866	Turkey/HSGM-D14518/2021	2021-08-19	Europe	Turkey	Ministry of Health Turkey	Ministry of Health Turkey	Fatma Bayrakdar et al
EPI_ISL_3648477	Turkey/HSGM-D14519/2021	2021-08-19	Europe	Turkey	Ministry of Health Turkey	Ministry of Health Turkey	Fatma Bayrakdar et al
EPI_ISL_3648710	Turkey/HSGM-D14520/2021	2021-08-19	Europe	Turkey	Ministry of Health Turkey	Ministry of Health Turkey	Fatma Bayrakdar et al
EPI_ISL_3648563	Turkey/HSGM-D14521/2021	2021-08-19	Europe	Turkey	Ministry of Health Turkey	Ministry of Health Turkey	Fatma Bayrakdar et al
EPI_ISL_3649174	Turkey/HSGM-D14522/2021	2021-08-19	Europe	Turkey	Ministry of Health Turkey	Ministry of Health Turkey	Fatma Bayrakdar et al
EPI_ISL_3648994	Turkey/HSGM-D14523/2021	2021-08-19	Europe	Turkey	Ministry of Health Turkey	Ministry of Health Turkey	Fatma Bayrakdar et al
EPI_ISL_3648640	Turkey/HSGM-D14524/2021	2021-08-19	Europe	Turkey	Ministry of Health Turkey	Ministry of Health Turkey	Fatma Bayrakdar et al
EPI_ISL_3649176	Turkey/HSGM-D14525/2021	2021-08-19	Europe	Turkey	Ministry of Health Turkey	Ministry of Health Turkey	Fatma Bayrakdar et al
EPI_ISL_3648996	Turkey/HSGM-D14526/2021	2021-08-19	Europe	Turkey	Ministry of Health Turkey	Ministry of Health Turkey	Fatma Bayrakdar et al
EPI_ISL_3648643	Turkey/HSGM-D14527/2021	2021-08-19	Europe	Turkey	Ministry of Health Turkey	Ministry of Health Turkey	Fatma Bayrakdar et al
EPI_ISL_3648167	Turkey/HSGM-D14528/2021	2021-08-19	Europe	Turkey	Ministry of Health Turkey	Ministry of Health Turkey	Fatma Bayrakdar et al
EPI_ISL_3648525	Turkey/HSGM-D14529/2021	2021-08-19	Europe	Turkey	Ministry of Health Turkey	Ministry of Health Turkey	Fatma Bayrakdar et al
EPI_ISL_3648938	Turkey/HSGM-D14530/2021	2021-08-19	Europe	Turkey	Ministry of Health Turkey	Ministry of Health Turkey	Fatma Bayrakdar et al
EPI_ISL_3649186	Turkey/HSGM-D14531/2021	2021-08-19	Europe	Turkey	Ministry of Health Turkey	Ministry of Health Turkey	Fatma Bayrakdar et al
EPI_ISL_3648988	Turkey/HSGM-D14532/2021	2021-08-19	Europe	Turkey	Ministry of Health Turkey	Ministry of Health Turkey	Fatma Bayrakdar et al
EPI_ISL_3648565	Turkey/HSGM-D14533/2021	2021-08-19	Europe	Turkey	Ministry of Health Turkey	Ministry of Health Turkey	Fatma Bayrakdar et al
EPI_ISL_3649189	Turkey/HSGM-D14534/2021	2021-08-19	Europe	Turkey	Ministry of Health Turkey	Ministry of Health Turkey	Fatma Bayrakdar et al
EPI_ISL_3649108	Turkey/HSGM-D14535/2021	2021-08-19	Europe	Turkey	Ministry of Health Turkey	Ministry of Health Turkey	Fatma Bayrakdar et al
EPI_ISL_3648942	Turkey/HSGM-D14536/2021	2021-08-19	Europe	Turkey	Ministry of Health Turkey	Ministry of Health Turkey	Fatma Bayrakdar et al
EPI_ISL_3648166	Turkey/HSGM-D14537/2021	2021-08-19	Europe	Turkey	Ministry of Health Turkey	Ministry of Health Turkey	Fatma Bayrakdar et al
EPI_ISL_3648570	Turkey/HSGM-D14538/2021	2021-08-19	Europe	Turkey	Ministry of Health Turkey	Ministry of Health Turkey	Fatma Bayrakdar et al
EPI_ISL_3648567	Turkey/HSGM-D14539/2021	2021-08-19	Europe	Turkey	Ministry of Health Turkey	Ministry of Health Turkey	Fatma Bayrakdar et al
EPI_ISL_3648168	Turkey/HSGM-D14540/2021	2021-08-19	Europe	Turkey	Ministry of Health Turkey	Ministry of Health Turkey	Fatma Bayrakdar et al
EPI_ISL_3648572	Turkey/HSGM-D14541/2021	2021-08-19	Europe	Turkey	Ministry of Health Turkey	Ministry of Health Turkey	Fatma Bayrakdar et al
EPI_ISL_3648486	Turkey/HSGM-D14542/2021	2021-08-19	Europe	Turkey	Ministry of Health Turkey	Ministry of Health Turkey	Fatma Bayrakdar et al
EPI_ISL_3648490	Turkey/HSGM-D14543/2021	2021-08-19	Europe	Turkey	Ministry of Health Turkey	Ministry of Health Turkey	Fatma Bayrakdar et al
EPI_ISL_3648574	Turkey/HSGM-D14544/2021	2021-08-19	Europe	Turkey	Ministry of Health Turkey	Ministry of Health Turkey	Fatma Bayrakdar et al
EPI_ISL_3648454	Turkey/HSGM-D14545/2021	2021-08-19	Europe	Turkey	Ministry of Health Turkey	Ministry of Health Turkey	Fatma Bayrakdar et al
EPI_ISL_3649187	Turkey/HSGM-D14546/2021	2021-08-19	Europe	Turkey	Ministry of Health Turkey	Ministry of Health Turkey	Fatma Bayrakdar et al
EPI_ISL_3648989	Turkey/HSGM-D14547/2021	2021-08-19	Europe	Turkey	Ministry of Health Turkey	Ministry of Health Turkey	Fatma Bayrakdar et al
EPI_ISL_3648322	Turkey/HSGM-D14548/2021	2021-08-19	Europe	Turkey	Ministry of Health Turkey	Ministry of Health Turkey	Fatma Bayrakdar et al
EPI_ISL_3649188	Turkey/HSGM-D14549/2021	2021-08-19	Europe	Turkey	Ministry of Health Turkey	Ministry of Health Turkey	Fatma Bayrakdar et al
EPI_ISL_3648990	Turkey/HSGM-D14550/2021	2021-08-19	Europe	Turkey	Ministry of Health Turkey	Ministry of Health Turkey	Fatma Bayrakdar et al
EPI_ISL_3648935	Turkey/HSGM-D14551/2021	2021-08-19	Europe	Turkey	Ministry of Health Turkey	Ministry of Health Turkey	Fatma Bayrakdar et al
EPI_ISL_3648672	Turkey/HSGM-D14552/2021	2021-08-19	Europe	Turkey	Ministry of Health Turkey	Ministry of Health Turkey	Fatma Bayrakdar et al
EPI_ISL_3648149	Turkey/HSGM-D14553/2021	2021-08-19	Europe	Turkey	Ministry of Health Turkey	Ministry of Health Turkey	Fatma Bayrakdar et al
EPI_ISL_3648936	Turkey/HSGM-D14554/2021	2021-08-19	Europe	Turkey	Ministry of Health Turkey	Ministry of Health Turkey	Fatma Bayrakdar et al
EPI_ISL_3648656	Turkey/HSGM-D14555/2021	2021-08-19	Europe	Turkey	Ministry of Health Turkey	Ministry of Health Turkey	Fatma Bayrakdar et al
EPI_ISL_3648151	Turkey/HSGM-D14556/2021	2021-08-19	Europe	Turkey	Ministry of Health Turkey	Ministry of Health Turkey	Fatma Bayrakdar et al
EPI_ISL_3649078	Turkey/HSGM-D14557/2021	2021-08-19	Europe	Turkey	Ministry of Health Turkey	Ministry of Health Turkey	Fatma Bayrakdar et al
EPI_ISL_3649190	Turkey/HSGM-D14558/2021	2021-08-19	Europe	Turkey	Ministry of Health Turkey	Ministry of Health Turkey	Fatma Bayrakdar et al
EPI_ISL_3649153	Turkey/HSGM-D14559/2021	2021-08-19	Europe	Turkey	Ministry of Health Turkey	Ministry of Health Turkey	Fatma Bayrakdar et al
EPI_ISL_3648320	Turkey/HSGM-D14560/2021	2021-08-19	Europe	Turkey	Ministry of Health Turkey	Ministry of Health Turkey	Fatma Bayrakdar et al
EPI_ISL_3648675	Turkey/HSGM-D14561/2021	2021-08-19	Europe	Turkey	Ministry of Health Turkey	Ministry of Health Turkey	Fatma Bayrakdar et al
EPI_ISL_3648153	Turkey/HSGM-D14562/2021	2021-08-19	Europe	Turkey	Ministry of Health Turkey	Ministry of Health Turkey	Fatma Bayrakdar et al
EPI_ISL_3648318	Turkey/HSGM-D14563/2021	2021-08-19	Europe	Turkey	Ministry of Health Turkey	Ministry of Health Turkey	Fatma Bayrakdar et al
EPI_ISL_3648679	Turkey/HSGM-D14564/2021	2021-08-19	Europe	Turkey	Ministry of Health Turkey	Ministry of Health Turkey	Fatma Bayrakdar et al
EPI_ISL_3648155	Turkey/HSGM-D14565/2021	2021-08-19	Europe	Turkey	Ministry of Health Turkey	Ministry of Health Turkey	Fatma Bayrakdar et al
EPI_ISL_3648339	Turkey/HSGM-D14566/2021	2021-08-19	Europe	Turkey	Ministry of Health Turkey	Ministry of Health Turkey	Fatma Bayrakdar et al
EPI_ISL_3648269	Turkey/HSGM-D14567/2021	2021-08-19	Europe	Turkey	Ministry of Health Turkey	Ministry of Health Turkey	Fatma Bayrakdar et al
EPI_ISL_3648397	Turkey/HSGM-D14568/2021	2021-08-19	Europe	Turkey	Ministry of Health Turkey	Ministry of Health Turkey	Fatma Bayrakdar et al
EPI_ISL_3648340	Turkey/HSGM-D14569/2021	2021-08-19	Europe	Turkey	Ministry of Health Turkey	Ministry of Health Turkey	Fatma Bayrakdar et al
EPI_ISL_3648510	Turkey/HSGM-D14570/2021	2021-08-19	Europe	Turkey	Ministry of Health Turkey	Ministry of Health Turkey	Fatma Bayrakdar et al
EPI_ISL_3648712	Turkey/HSGM-D14571/2021	2021-08-19	Europe	Turkey	Ministry of Health Turkey	Ministry of Health Turkey	Fatma Bayrakdar et al
EPI_ISL_3648825	Turkey/HSGM-D14572/2021	2021-08-19	Europe	Turkey	Ministry of Health Turkey	Ministry of Health Turkey	Fatma Bayrakdar et al
EPI_ISL_3648196	Turkey/HSGM-D14573/2021	2021-08-19	Europe	Turkey	Ministry of Health Turkey	Ministry of Health Turkey	Fatma Bayrakdar et al
EPI_ISL_3648173	Turkey/HSGM-D14574/2021	2021-08-19	Europe	Turkey	Ministry of Health Turkey	Ministry of Health Turkey	Fatma Bayrakdar et al
EPI_ISL_3649090	Turkey/HSGM-D14575/2021	2021-08-19	Europe	Turkey	Ministry of Health Turkey	Ministry of Health Turkey	Fatma Bayrakdar et al
EPI_ISL_3648867	Turkey/HSGM-D14576/2021	2021-08-19	Europe	Turkey	Ministry of Health Turkey	Ministry of Health Turkey	Fatma Bayrakdar et al
EPI_ISL_3648811	Turkey/HSGM-D14577/2021	2021-08-19	Europe	Turkey	Ministry of Health Turkey	Ministry of Health Turkey	Fatma Bayrakdar et al
EPI_ISL_3648506	Turkey/HSGM-D14578/2021	2021-08-19	Europe	Turkey	Ministry of Health Turkey	Ministry of Health Turkey	Fatma Bayrakdar et al
EPI_ISL_3648291	Turkey/HSGM-D14579/2021	2021-08-19	Europe	Turkey	Ministry of Health Turkey	Ministry of Health Turkey	Fatma Bayrakdar et al
EPI_ISL_3648415	Turkey/HSGM-D14580/2021	2021-08-19	Europe	Turkey	Ministry of Health Turkey	Ministry of Health Turkey	Fatma Bayrakdar et al
EPI_ISL_3649091	Turkey/HSGM-D14581/2021	2021-08-19	Europe	Turkey	Ministry of Health Turkey	Ministry of Health Turkey	Fatma Bayrakdar et al
EPI_ISL_3648973	Turkey/HSGM-D14582/2021	2021-08-19	Europe	Turkey	Ministry of Health Turkey	Ministry of Health Turkey	Fatma Bayrakdar et al
EPI_ISL_3648747	Turkey/HSGM-D14583/2021	2021-08-19	Europe	Turkey	Ministry of Health Turkey	Ministry of Health Turkey	Fatma Bayrakdar et al
EPI_ISL_3649097	Turkey/HSGM-D14584/2021	2021-08-19	Europe	Turkey	Ministry of Health Turkey	Ministry of Health Turkey	Fatma Bayrakdar et al
EPI_ISL_3648801	Turkey/HSGM-D14585/2021	2021-08-19	Europe	Turkey	Ministry of Health Turkey	Ministry of Health Turkey	Fatma Bayrakdar et al
EPI_ISL_3648806	Turkey/HSGM-D14586/2021	2021-08-19	Europe	Turkey	Ministry of Health Turkey	Ministry of Health Turkey	Fatma Bayrakdar et al
EPI_ISL_3648238	Turkey/HSGM-D14587/2021	2021-08-19	Europe	Turkey	Ministry of Health Turkey	Ministry of Health Turkey	Fatma Bayrakdar et al
EPI_ISL_3648538	Turkey/HSGM-D14588/2021	2021-08-19	Europe	Turkey	Ministry of Health Turkey	Ministry of Health Turkey	Fatma Bayrakdar et al
EPI_ISL_3648187	Turkey/HSGM-D14589/2021	2021-08-19	Europe	Turkey	Ministry of Health Turkey	Ministry of Health Turkey	Fatma Bayrakdar et al
EPI_ISL_3648239	Turkey/HSGM-D14590/2021	2021-08-19	Europe	Turkey	Ministry of Health Turkey	Ministry of Health Turkey	Fatma Bayrakdar et al
EPI_ISL_3648299	Turkey/HSGM-D14591/2021	2021-08-19	Europe	Turkey	Ministry of Health Turkey	Ministry of Health Turkey	Fatma Bayrakdar et al
EPI_ISL_3648401	Turkey/HSGM-D14592/2021	2021-08-19	Europe	Turkey	Ministry of Health Turkey	Ministry of Health Turkey	Fatma Bayrakdar et al
EPI_ISL_3648240	Turkey/HSGM-D14593/2021	2021-08-19	Europe	Turkey	Ministry of Health Turkey	Ministry of Health Turkey	Fatma Bayrakdar et al
EPI_ISL_3648280	Turkey/HSGM-D14594/2021	2021-08-19	Europe	Turkey	Ministry of Health Turkey	Ministry of Health Turkey	Fatma Bayrakdar et al
EPI_ISL_3648417	Turkey/HSGM-D14595/2021	2021-08-19	Europe	Turkey	Ministry of Health Turkey	Ministry of Health Turkey	Fatma Bayrakdar et al
EPI_ISL_3648169	Turkey/HSGM-D14596/2021	2021-08-19	Europe	Turkey	Ministry of Health Turkey	Ministry of Health Turkey	Fatma Bayrakdar et al
EPI_ISL_3648516	Turkey/HSGM-D14597/2021	2021-08-19	Europe	Turkey	Ministry of Health Turkey	Ministry of Health Turkey	Fatma Bayrakdar et al
EPI_ISL_3648758	Turkey/HSGM-D14598/2021	2021-08-19	Europe	Turkey	Ministry of Health Turkey	Ministry of Health Turkey	Fatma Bayrakdar et al
EPI_ISL_3648590	Turkey/HSGM-D14599/2021	2021-08-19	Europe	Turkey	Ministry of Health Turkey	Ministry of Health Turkey	Fatma Bayrakdar et al
EPI_ISL_1097300	Turkey/HSGM-D146/2021	2021-02-11	Europe	Turkey	Ministry of Health Turkey	Ministry of Health Turkey	Fatma Bayrakdar et al
EPI_ISL_3648808	Turkey/HSGM-D14600/2021	2021-08-19	Europe	Turkey	Ministry of Health Turkey	Ministry of Health Turkey	Fatma Bayrakdar et al
EPI_ISL_3649113	Turkey/HSGM-D14601/2021	2021-08-19	Europe	Turkey	Ministry of Health Turkey	Ministry of Health Turkey	Fatma Bayrakdar et al
EPI_ISL_3648351	Turkey/HSGM-D14602/2021	2021-08-19	Europe	Turkey	Ministry of Health Turkey	Ministry of Health Turkey	Fatma Bayrakdar et al
EPI_ISL_3648740	Turkey/HSGM-D14603/2021	2021-08-19	Europe	Turkey	Ministry of Health Turkey	Ministry of Health Turkey	Fatma Bayrakdar et al
EPI_ISL_3649120	Turkey/HSGM-D14604/2021	2021-08-19	Europe	Turkey	Ministry of Health Turkey	Ministry of Health Turkey	Fatma Bayrakdar et al
EPI_ISL_3648355	Turkey/HSGM-D14605/2021	2021-08-19	Europe	Turkey	Ministry of Health Turkey	Ministry of Health Turkey	Fatma Bayrakdar et al
EPI_ISL_3648845	Turkey/HSGM-D14606/2021	2021-08-19	Europe	Turkey	Ministry of Health Turkey	Ministry of Health Turkey	Fatma Bayrakdar et al
EPI_ISL_3648745	Turkey/HSGM-D14607/2021	2021-08-19	Europe	Turkey	Ministry of Health Turkey	Ministry of Health Turkey	Fatma Bayrakdar et al
EPI_ISL_3648634	Turkey/HSGM-D14608/2021	2021-08-19	Europe	Turkey	Ministry of Health Turkey	Ministry of Health Turkey	Fatma Bayrakdar et al
EPI_ISL_3648500	Turkey/HSGM-D14609/2021	2021-08-19	Europe	Turkey	Ministry of Health Turkey	Ministry of Health Turkey	Fatma Bayrakdar et al
EPI_ISL_3648765	Turkey/HSGM-D14610/2021	2021-08-19	Europe	Turkey	Ministry of Health Turkey	Ministry of Health Turkey	Fatma Bayrakdar et al
EPI_ISL_3648868	Turkey/HSGM-D14611/2021	2021-08-19	Europe	Turkey	Ministry of Health Turkey	Ministry of Health Turkey	Fatma Bayrakdar et al
EPI_ISL_3648844	Turkey/HSGM-D14612/2021	2021-08-19	Europe	Turkey	Ministry of Health Turkey	Ministry of Health Turkey	Fatma Bayrakdar et al
EPI_ISL_3648732	Turkey/HSGM-D14613/2021	2021-08-19	Europe	Turkey	Ministry of Health Turkey	Ministry of Health Turkey	Fatma Bayrakdar et al
EPI_ISL_3648619	Turkey/HSGM-D14614/2021	2021-08-19	Europe	Turkey	Ministry of Health Turkey	Ministry of Health Turkey	Fatma Bayrakdar et al
EPI_ISL_3648843	Turkey/HSGM-D14615/2021	2021-08-19	Europe	Turkey	Ministry of Health Turkey	Ministry of Health Turkey	Fatma Bayrakdar et al
EPI_ISL_3648735	Turkey/HSGM-D14616/2021	2021-08-19	Europe	Turkey	Ministry of Health Turkey	Ministry of Health Turkey	Fatma Bayrakdar et al
EPI_ISL_3648737	Turkey/HSGM-D14617/2021	2021-08-19	Europe	Turkey	Ministry of Health Turkey	Ministry of Health Turkey	Fatma Bayrakdar et al
EPI_ISL_3649148	Turkey/HSGM-D14618/2021	2021-08-19	Europe	Turkey	Ministry of Health Turkey	Ministry of Health Turkey	Fatma Bayrakdar et al
EPI_ISL_3648729	Turkey/HSGM-D14619/2021	2021-08-19	Europe	Turkey	Ministry of Health Turkey	Ministry of Health Turkey	Fatma Bayrakdar et al
EPI_ISL_3648612	Turkey/HSGM-D14620/2021	2021-08-19	Europe	Turkey	Ministry of Health Turkey	Ministry of Health Turkey	Fatma Bayrakdar et al
EPI_ISL_3649085	Turkey/HSGM-D14621/2021	2021-08-19	Europe	Turkey	Ministry of Health Turkey	Ministry of Health Turkey	Fatma Bayrakdar et al
EPI_ISL_3648746	Turkey/HSGM-D14622/2021	2021-08-19	Europe	Turkey	Ministry of Health Turkey	Ministry of Health Turkey	Fatma Bayrakdar et al
EPI_ISL_3648162	Turkey/HSGM-D14623/2021	2021-08-19	Europe	Turkey	Ministry of Health Turkey	Ministry of Health Turkey	Fatma Bayrakdar et al
EPI_ISL_3649127	Turkey/HSGM-D14624/2021	2021-08-19	Europe	Turkey	Ministry of Health Turkey	Ministry of Health Turkey	Fatma Bayrakdar et al
EPI_ISL_3648677	Turkey/HSGM-D14625/2021	2021-08-19	Europe	Turkey	Ministry of Health Turkey	Ministry of Health Turkey	Fatma Bayrakdar et al
EPI_ISL_3649158	Turkey/HSGM-D14626/2021	2021-08-19	Europe	Turkey	Ministry of Health Turkey	Ministry of Health Turkey	Fatma Bayrakdar et al
EPI_ISL_3648491	Turkey/HSGM-D14627/2021	2021-08-19	Europe	Turkey	Ministry of Health Turkey	Ministry of Health Turkey	Fatma Bayrakdar et al
EPI_ISL_3648681	Turkey/HSGM-D14628/2021	2021-08-19	Europe	Turkey	Ministry of Health Turkey	Ministry of Health Turkey	Fatma Bayrakdar et al
EPI_ISL_3649162	Turkey/HSGM-D14629/2021	2021-08-19	Europe	Turkey	Ministry of Health Turkey	Ministry of Health Turkey	Fatma Bayrakdar et al
EPI_ISL_3648730	Turkey/HSGM-D14630/2021	2021-08-19	Europe	Turkey	Ministry of Health Turkey	Ministry of Health Turkey	Fatma Bayrakdar et al
EPI_ISL_3649022	Turkey/HSGM-D14631/2021	2021-08-19	Europe	Turkey	Ministry of Health Turkey	Ministry of Health Turkey	Fatma Bayrakdar et al
EPI_ISL_3649071	Turkey/HSGM-D14632/2021	2021-08-19	Europe	Turkey	Ministry of Health Turkey	Ministry of Health Turkey	Fatma Bayrakdar et al
EPI_ISL_3648492	Turkey/HSGM-D14633/2021	2021-08-19	Europe	Turkey	Ministry of Health Turkey	Ministry of Health Turkey	Fatma Bayrakdar et al
EPI_ISL_3648754	Turkey/HSGM-D14634/2021	2021-08-19	Europe	Turkey	Ministry of Health Turkey	Ministry of Health Turkey	Fatma Bayrakdar et al
EPI_ISL_3648810	Turkey/HSGM-D14635/2021	2021-08-19	Europe	Turkey	Ministry of Health Turkey	Ministry of Health Turkey	Fatma Bayrakdar et al
EPI_ISL_3649076	Turkey/HSGM-D14636/2021	2021-08-19	Europe	Turkey	Ministry of Health Turkey	Ministry of Health Turkey	Fatma Bayrakdar et al
EPI_ISL_3648803	Turkey/HSGM-D14637/2021	2021-08-19	Europe	Turkey	Ministry of Health Turkey	Ministry of Health Turkey	Fatma Bayrakdar et al
EPI_ISL_3649164	Turkey/HSGM-D14638/2021	2021-08-19	Europe	Turkey	Ministry of Health Turkey	Ministry of Health Turkey	Fatma Bayrakdar et al
EPI_ISL_3649199	Turkey/HSGM-D14639/2021	2021-08-19	Europe	Turkey	Ministry of Health Turkey	Ministry of Health Turkey	Fatma Bayrakdar et al
EPI_ISL_3648687	Turkey/HSGM-D14640/2021	2021-08-19	Europe	Turkey	Ministry of Health Turkey	Ministry of Health Turkey	Fatma Bayrakdar et al
EPI_ISL_3648422	Turkey/HSGM-D14641/2021	2021-08-19	Europe	Turkey	Ministry of Health Turkey	Ministry of Health Turkey	Fatma Bayrakdar et al
EPI_ISL_3648467	Turkey/HSGM-D14642/2021	2021-08-19	Europe	Turkey	Ministry of Health Turkey	Ministry of Health Turkey	Fatma Bayrakdar et al
EPI_ISL_3648161	Turkey/HSGM-D14643/2021	2021-08-19	Europe	Turkey	Ministry of Health Turkey	Ministry of Health Turkey	Fatma Bayrakdar et al
EPI_ISL_3648969	Turkey/HSGM-D14644/2021	2021-08-19	Europe	Turkey	Ministry of Health Turkey	Ministry of Health Turkey	Fatma Bayrakdar et al
EPI_ISL_3649212	Turkey/HSGM-D14645/2021	2021-08-19	Europe	Turkey	Ministry of Health Turkey	Ministry of Health Turkey	Fatma Bayrakdar et al
EPI_ISL_3648876	Turkey/HSGM-D14646/2021	2021-08-19	Europe	Turkey	Ministry of Health Turkey	Ministry of Health Turkey	Fatma Bayrakdar et al
EPI_ISL_3648916	Turkey/HSGM-D14647/2021	2021-08-19	Europe	Turkey	Ministry of Health Turkey	Ministry of Health Turkey	Fatma Bayrakdar et al
EPI_ISL_3649096	Turkey/HSGM-D14648/2021	2021-08-19	Europe	Turkey	Ministry of Health Turkey	Ministry of Health Turkey	Fatma Bayrakdar et al
EPI_ISL_3648714	Turkey/HSGM-D14649/2021	2021-08-19	Europe	Turkey	Ministry of Health Turkey	Ministry of Health Turkey	Fatma Bayrakdar et al
EPI_ISL_3649182	Turkey/HSGM-D14650/2021	2021-08-19	Europe	Turkey	Ministry of Health Turkey	Ministry of Health Turkey	Fatma Bayrakdar et al
EPI_ISL_3648483	Turkey/HSGM-D14651/2021	2021-08-19	Europe	Turkey	Ministry of Health Turkey	Ministry of Health Turkey	Fatma Bayrakdar et al
EPI_ISL_3648159	Turkey/HSGM-D14652/2021	2021-08-19	Europe	Turkey	Ministry of Health Turkey	Ministry of Health Turkey	Fatma Bayrakdar et al
EPI_ISL_3649170	Turkey/HSGM-D14653/2021	2021-08-19	Europe	Turkey	Ministry of Health Turkey	Ministry of Health Turkey	Fatma Bayrakdar et al
EPI_ISL_3648470	Turkey/HSGM-D14654/2021	2021-08-19	Europe	Turkey	Ministry of Health Turkey	Ministry of Health Turkey	Fatma Bayrakdar et al
EPI_ISL_3648175	Turkey/HSGM-D14655/2021	2021-08-19	Europe	Turkey	Ministry of Health Turkey	Ministry of Health Turkey	Fatma Bayrakdar et al
EPI_ISL_3648312	Turkey/HSGM-D14656/2021	2021-08-19	Europe	Turkey	Ministry of Health Turkey	Ministry of Health Turkey	Fatma Bayrakdar et al
EPI_ISL_3648704	Turkey/HSGM-D14657/2021	2021-08-19	Europe	Turkey	Ministry of Health Turkey	Ministry of Health Turkey	Fatma Bayrakdar et al
EPI_ISL_3648839	Turkey/HSGM-D14658/2021	2021-08-19	Europe	Turkey	Ministry of Health Turkey	Ministry of Health Turkey	Fatma Bayrakdar et al
EPI_ISL_3648257	Turkey/HSGM-D14659/2021	2021-08-19	Europe	Turkey	Ministry of Health Turkey	Ministry of Health Turkey	Fatma Bayrakdar et al
EPI_ISL_3648835	Turkey/HSGM-D14660/2021	2021-08-19	Europe	Turkey	Ministry of Health Turkey	Ministry of Health Turkey	Fatma Bayrakdar et al
EPI_ISL_3648738	Turkey/HSGM-D14661/2021	2021-08-19	Europe	Turkey	Ministry of Health Turkey	Ministry of Health Turkey	Fatma Bayrakdar et al
EPI_ISL_3648356	Turkey/HSGM-D14662/2021	2021-08-19	Europe	Turkey	Ministry of Health Turkey	Ministry of Health Turkey	Fatma Bayrakdar et al
EPI_ISL_3648508	Turkey/HSGM-D14663/2021	2021-08-19	Europe	Turkey	Ministry of Health Turkey	Ministry of Health Turkey	Fatma Bayrakdar et al
EPI_ISL_3648780	Turkey/HSGM-D14664/2021	2021-08-19	Europe	Turkey	Ministry of Health Turkey	Ministry of Health Turkey	Fatma Bayrakdar et al
EPI_ISL_3648610	Turkey/HSGM-D14665/2021	2021-08-19	Europe	Turkey	Ministry of Health Turkey	Ministry of Health Turkey	Fatma Bayrakdar et al
EPI_ISL_3648277	Turkey/HSGM-D14666/2021	2021-08-19	Europe	Turkey	Ministry of Health Turkey	Ministry of Health Turkey	Fatma Bayrakdar et al
EPI_ISL_3648419	Turkey/HSGM-D14667/2021	2021-08-19	Europe	Turkey	Ministry of Health Turkey	Ministry of Health Turkey	Fatma Bayrakdar et al
EPI_ISL_3648357	Turkey/HSGM-D14668/2021	2021-08-19	Europe	Turkey	Ministry of Health Turkey	Ministry of Health Turkey	Fatma Bayrakdar et al
EPI_ISL_3648842	Turkey/HSGM-D14669/2021	2021-08-19	Europe	Turkey	Ministry of Health Turkey	Ministry of Health Turkey	Fatma Bayrakdar et al
EPI_ISL_3649116	Turkey/HSGM-D14670/2021	2021-08-19	Europe	Turkey	Ministry of Health Turkey	Ministry of Health Turkey	Fatma Bayrakdar et al
EPI_ISL_3648258	Turkey/HSGM-D14671/2021	2021-08-19	Europe	Turkey	Ministry of Health Turkey	Ministry of Health Turkey	Fatma Bayrakdar et al
EPI_ISL_3648841	Turkey/HSGM-D14672/2021	2021-08-19	Europe	Turkey	Ministry of Health Turkey	Ministry of Health Turkey	Fatma Bayrakdar et al
EPI_ISL_3648911	Turkey/HSGM-D14673/2021	2021-08-19	Europe	Turkey	Ministry of Health Turkey	Ministry of Health Turkey	Fatma Bayrakdar et al
EPI_ISL_3648522	Turkey/HSGM-D14674/2021	2021-08-19	Europe	Turkey	Ministry of Health Turkey	Ministry of Health Turkey	Fatma Bayrakdar et al
EPI_ISL_3648286	Turkey/HSGM-D14675/2021	2021-08-19	Europe	Turkey	Ministry of Health Turkey	Ministry of Health Turkey	Fatma Bayrakdar et al
EPI_ISL_3648432	Turkey/HSGM-D14676/2021	2021-08-19	Europe	Turkey	Ministry of Health Turkey	Ministry of Health Turkey	Fatma Bayrakdar et al
EPI_ISL_3648247	Turkey/HSGM-D14677/2021	2021-08-19	Europe	Turkey	Ministry of Health Turkey	Ministry of Health Turkey	Fatma Bayrakdar et al
EPI_ISL_3648498	Turkey/HSGM-D14678/2021	2021-08-19	Europe	Turkey	Ministry of Health Turkey	Ministry of Health Turkey	Fatma Bayrakdar et al
EPI_ISL_3648773	Turkey/HSGM-D14679/2021	2021-08-19	Europe	Turkey	Ministry of Health Turkey	Ministry of Health Turkey	Fatma Bayrakdar et al
EPI_ISL_3648366	Turkey/HSGM-D14680/2021	2021-08-19	Europe	Turkey	Ministry of Health Turkey	Ministry of Health Turkey	Fatma Bayrakdar et al
EPI_ISL_3648829	Turkey/HSGM-D14681/2021	2021-08-19	Europe	Turkey	Ministry of Health Turkey	Ministry of Health Turkey	Fatma Bayrakdar et al
EPI_ISL_3649077	Turkey/HSGM-D14682/2021	2021-08-19	Europe	Turkey	Ministry of Health Turkey	Ministry of Health Turkey	Fatma Bayrakdar et al
EPI_ISL_3648883	Turkey/HSGM-D14683/2021	2021-08-19	Europe	Turkey	Ministry of Health Turkey	Ministry of Health Turkey	Fatma Bayrakdar et al
EPI_ISL_3648499	Turkey/HSGM-D14684/2021	2021-08-19	Europe	Turkey	Ministry of Health Turkey	Ministry of Health Turkey	Fatma Bayrakdar et al
EPI_ISL_3648757	Turkey/HSGM-D14685/2021	2021-08-19	Europe	Turkey	Ministry of Health Turkey	Ministry of Health Turkey	Fatma Bayrakdar et al
EPI_ISL_3649099	Turkey/HSGM-D14686/2021	2021-08-19	Europe	Turkey	Ministry of Health Turkey	Ministry of Health Turkey	Fatma Bayrakdar et al
EPI_ISL_3649141	Turkey/HSGM-D14687/2021	2021-08-19	Europe	Turkey	Ministry of Health Turkey	Ministry of Health Turkey	Fatma Bayrakdar et al
EPI_ISL_3648920	Turkey/HSGM-D14688/2021	2021-08-19	Europe	Turkey	Ministry of Health Turkey	Ministry of Health Turkey	Fatma Bayrakdar et al
EPI_ISL_3648558	Turkey/HSGM-D14689/2021	2021-08-19	Europe	Turkey	Ministry of Health Turkey	Ministry of Health Turkey	Fatma Bayrakdar et al
EPI_ISL_3649214	Turkey/HSGM-D14690/2021	2021-08-19	Europe	Turkey	Ministry of Health Turkey	Ministry of Health Turkey	Fatma Bayrakdar et al
EPI_ISL_3648333	Turkey/HSGM-D14691/2021	2021-08-19	Europe	Turkey	Ministry of Health Turkey	Ministry of Health Turkey	Fatma Bayrakdar et al
EPI_ISL_3649183	Turkey/HSGM-D14692/2021	2021-08-19	Europe	Turkey	Ministry of Health Turkey	Ministry of Health Turkey	Fatma Bayrakdar et al
EPI_ISL_3648520	Turkey/HSGM-D14693/2021	2021-08-19	Europe	Turkey	Ministry of Health Turkey	Ministry of Health Turkey	Fatma Bayrakdar et al
EPI_ISL_3648772	Turkey/HSGM-D14694/2021	2021-08-19	Europe	Turkey	Ministry of Health Turkey	Ministry of Health Turkey	Fatma Bayrakdar et al
EPI_ISL_3648231	Turkey/HSGM-D14695/2021	2021-08-19	Europe	Turkey	Ministry of Health Turkey	Ministry of Health Turkey	Fatma Bayrakdar et al
EPI_ISL_3648493	Turkey/HSGM-D14696/2021	2021-08-19	Europe	Turkey	Ministry of Health Turkey	Ministry of Health Turkey	Fatma Bayrakdar et al
EPI_ISL_3648352	Turkey/HSGM-D14697/2021	2021-08-19	Europe	Turkey	Ministry of Health Turkey	Ministry of Health Turkey	Fatma Bayrakdar et al
EPI_ISL_3649100	Turkey/HSGM-D14698/2021	2021-08-19	Europe	Turkey	Ministry of Health Turkey	Ministry of Health Turkey	Fatma Bayrakdar et al
EPI_ISL_3648770	Turkey/HSGM-D14699/2021	2021-08-19	Europe	Turkey	Ministry of Health Turkey	Ministry of Health Turkey	Fatma Bayrakdar et al
EPI_ISL_1097265	Turkey/HSGM-D147/2021	2021-02-11	Europe	Turkey	Ministry of Health Turkey	Ministry of Health Turkey	Fatma Bayrakdar et al
EPI_ISL_3648930	Turkey/HSGM-D14700/2021	2021-08-19	Europe	Turkey	Ministry of Health Turkey	Ministry of Health Turkey	Fatma Bayrakdar et al
EPI_ISL_3648265	Turkey/HSGM-D14701/2021	2021-08-19	Europe	Turkey	Ministry of Health Turkey	Ministry of Health Turkey	Fatma Bayrakdar et al
EPI_ISL_3648733	Turkey/HSGM-D14702/2021	2021-08-19	Europe	Turkey	Ministry of Health Turkey	Ministry of Health Turkey	Fatma Bayrakdar et al
EPI_ISL_3648857	Turkey/HSGM-D14703/2021	2021-08-19	Europe	Turkey	Ministry of Health Turkey	Ministry of Health Turkey	Fatma Bayrakdar et al
EPI_ISL_3648163	Turkey/HSGM-D14704/2021	2021-08-19	Europe	Turkey	Ministry of Health Turkey	Ministry of Health Turkey	Fatma Bayrakdar et al
EPI_ISL_3648378	Turkey/HSGM-D14705/2021	2021-08-19	Europe	Turkey	Ministry of Health Turkey	Ministry of Health Turkey	Fatma Bayrakdar et al
EPI_ISL_3648891	Turkey/HSGM-D14706/2021	2021-08-19	Europe	Turkey	Ministry of Health Turkey	Ministry of Health Turkey	Fatma Bayrakdar et al
EPI_ISL_3648390	Turkey/HSGM-D14707/2021	2021-08-19	Europe	Turkey	Ministry of Health Turkey	Ministry of Health Turkey	Fatma Bayrakdar et al
EPI_ISL_3648972	Turkey/HSGM-D14708/2021	2021-08-19	Europe	Turkey	Ministry of Health Turkey	Ministry of Health Turkey	Fatma Bayrakdar et al
EPI_ISL_3648809	Turkey/HSGM-D14709/2021	2021-08-19	Europe	Turkey	Ministry of Health Turkey	Ministry of Health Turkey	Fatma Bayrakdar et al
EPI_ISL_3648164	Turkey/HSGM-D14710/2021	2021-08-19	Europe	Turkey	Ministry of Health Turkey	Ministry of Health Turkey	Fatma Bayrakdar et al
EPI_ISL_3648684	Turkey/HSGM-D14711/2021	2021-08-19	Europe	Turkey	Ministry of Health Turkey	Ministry of Health Turkey	Fatma Bayrakdar et al
EPI_ISL_3648183	Turkey/HSGM-D14712/2021	2021-08-19	Europe	Turkey	Ministry of Health Turkey	Ministry of Health Turkey	Fatma Bayrakdar et al
EPI_ISL_3648962	Turkey/HSGM-D14713/2021	2021-08-19	Europe	Turkey	Ministry of Health Turkey	Ministry of Health Turkey	Fatma Bayrakdar et al
EPI_ISL_3648769	Turkey/HSGM-D14714/2021	2021-08-19	Europe	Turkey	Ministry of Health Turkey	Ministry of Health Turkey	Fatma Bayrakdar et al
EPI_ISL_3648864	Turkey/HSGM-D14715/2021	2021-08-19	Europe	Turkey	Ministry of Health Turkey	Ministry of Health Turkey	Fatma Bayrakdar et al
EPI_ISL_3648358	Turkey/HSGM-D14716/2021	2021-08-19	Europe	Turkey	Ministry of Health Turkey	Ministry of Health Turkey	Fatma Bayrakdar et al
EPI_ISL_3648909	Turkey/HSGM-D14717/2021	2021-08-19	Europe	Turkey	Ministry of Health Turkey	Ministry of Health Turkey	Fatma Bayrakdar et al
EPI_ISL_3648855	Turkey/HSGM-D14718/2021	2021-08-19	Europe	Turkey	Ministry of Health Turkey	Ministry of Health Turkey	Fatma Bayrakdar et al
EPI_ISL_3649083	Turkey/HSGM-D14719/2021	2021-08-19	Europe	Turkey	Ministry of Health Turkey	Ministry of Health Turkey	Fatma Bayrakdar et al
EPI_ISL_3649130	Turkey/HSGM-D14720/2021	2021-08-19	Europe	Turkey	Ministry of Health Turkey	Ministry of Health Turkey	Fatma Bayrakdar et al
EPI_ISL_3648614	Turkey/HSGM-D14721/2021	2021-08-19	Europe	Turkey	Ministry of Health Turkey	Ministry of Health Turkey	Fatma Bayrakdar et al
EPI_ISL_3648875	Turkey/HSGM-D14722/2021	2021-08-19	Europe	Turkey	Ministry of Health Turkey	Ministry of Health Turkey	Fatma Bayrakdar et al
EPI_ISL_3648484	Turkey/HSGM-D14723/2021	2021-08-19	Europe	Turkey	Ministry of Health Turkey	Ministry of Health Turkey	Fatma Bayrakdar et al
EPI_ISL_3648160	Turkey/HSGM-D14724/2021	2021-08-19	Europe	Turkey	Ministry of Health Turkey	Ministry of Health Turkey	Fatma Bayrakdar et al
EPI_ISL_3649092	Turkey/HSGM-D14725/2021	2021-08-19	Europe	Turkey	Ministry of Health Turkey	Ministry of Health Turkey	Fatma Bayrakdar et al
EPI_ISL_3648472	Turkey/HSGM-D14726/2021	2021-08-19	Europe	Turkey	Ministry of Health Turkey	Ministry of Health Turkey	Fatma Bayrakdar et al
EPI_ISL_3648177	Turkey/HSGM-D14727/2021	2021-08-19	Europe	Turkey	Ministry of Health Turkey	Ministry of Health Turkey	Fatma Bayrakdar et al
EPI_ISL_3648154	Turkey/HSGM-D14728/2021	2021-08-19	Europe	Turkey	Ministry of Health Turkey	Ministry of Health Turkey	Fatma Bayrakdar et al
EPI_ISL_3648376	Turkey/HSGM-D14729/2021	2021-08-19	Europe	Turkey	Ministry of Health Turkey	Ministry of Health Turkey	Fatma Bayrakdar et al
EPI_ISL_3649117	Turkey/HSGM-D14730/2021	2021-08-19	Europe	Turkey	Ministry of Health Turkey	Ministry of Health Turkey	Fatma Bayrakdar et al
EPI_ISL_3648260	Turkey/HSGM-D14731/2021	2021-08-19	Europe	Turkey	Ministry of Health Turkey	Ministry of Health Turkey	Fatma Bayrakdar et al
EPI_ISL_3648278	Turkey/HSGM-D14732/2021	2021-08-19	Europe	Turkey	Ministry of Health Turkey	Ministry of Health Turkey	Fatma Bayrakdar et al
EPI_ISL_3648403	Turkey/HSGM-D14733/2021	2021-08-19	Europe	Turkey	Ministry of Health Turkey	Ministry of Health Turkey	Fatma Bayrakdar et al
EPI_ISL_3648694	Turkey/HSGM-D14734/2021	2021-08-19	Europe	Turkey	Ministry of Health Turkey	Ministry of Health Turkey	Fatma Bayrakdar et al
EPI_ISL_3648550	Turkey/HSGM-D14735/2021	2021-08-19	Europe	Turkey	Ministry of Health Turkey	Ministry of Health Turkey	Fatma Bayrakdar et al
EPI_ISL_3648186	Turkey/HSGM-D14736/2021	2021-08-19	Europe	Turkey	Ministry of Health Turkey	Ministry of Health Turkey	Fatma Bayrakdar et al
EPI_ISL_3648364	Turkey/HSGM-D14737/2021	2021-08-19	Europe	Turkey	Ministry of Health Turkey	Ministry of Health Turkey	Fatma Bayrakdar et al
EPI_ISL_3648288	Turkey/HSGM-D14738/2021	2021-08-19	Europe	Turkey	Ministry of Health Turkey	Ministry of Health Turkey	Fatma Bayrakdar et al
EPI_ISL_3648420	Turkey/HSGM-D14739/2021	2021-08-19	Europe	Turkey	Ministry of Health Turkey	Ministry of Health Turkey	Fatma Bayrakdar et al
EPI_ISL_3648980	Turkey/HSGM-D14740/2021	2021-08-19	Europe	Turkey	Ministry of Health Turkey	Ministry of Health Turkey	Fatma Bayrakdar et al
EPI_ISL_3648279	Turkey/HSGM-D14741/2021	2021-08-19	Europe	Turkey	Ministry of Health Turkey	Ministry of Health Turkey	Fatma Bayrakdar et al
EPI_ISL_3648404	Turkey/HSGM-D14742/2021	2021-08-19	Europe	Turkey	Ministry of Health Turkey	Ministry of Health Turkey	Fatma Bayrakdar et al
EPI_ISL_3648623	Turkey/HSGM-D14743/2021	2021-08-19	Europe	Turkey	Ministry of Health Turkey	Ministry of Health Turkey	Fatma Bayrakdar et al
EPI_ISL_3648833	Turkey/HSGM-D14744/2021	2021-08-19	Europe	Turkey	Ministry of Health Turkey	Ministry of Health Turkey	Fatma Bayrakdar et al
EPI_ISL_3648960	Turkey/HSGM-D14745/2021	2021-08-19	Europe	Turkey	Ministry of Health Turkey	Ministry of Health Turkey	Fatma Bayrakdar et al
EPI_ISL_3648344	Turkey/HSGM-D14746/2021	2021-08-19	Europe	Turkey	Ministry of Health Turkey	Ministry of Health Turkey	Fatma Bayrakdar et al
EPI_ISL_3648497	Turkey/HSGM-D14747/2021	2021-08-19	Europe	Turkey	Ministry of Health Turkey	Ministry of Health Turkey	Fatma Bayrakdar et al
EPI_ISL_3648685	Turkey/HSGM-D14748/2021	2021-08-19	Europe	Turkey	Ministry of Health Turkey	Ministry of Health Turkey	Fatma Bayrakdar et al
EPI_ISL_3648688	Turkey/HSGM-D14749/2021	2021-08-19	Europe	Turkey	Ministry of Health Turkey	Ministry of Health Turkey	Fatma Bayrakdar et al
EPI_ISL_3648831	Turkey/HSGM-D14750/2021	2021-08-19	Europe	Turkey	Ministry of Health Turkey	Ministry of Health Turkey	Fatma Bayrakdar et al
EPI_ISL_3648214	Turkey/HSGM-D14751/2021	2021-08-19	Europe	Turkey	Ministry of Health Turkey	Ministry of Health Turkey	Fatma Bayrakdar et al
EPI_ISL_3648604	Turkey/HSGM-D14752/2021	2021-08-19	Europe	Turkey	Ministry of Health Turkey	Ministry of Health Turkey	Fatma Bayrakdar et al
EPI_ISL_3648494	Turkey/HSGM-D14753/2021	2021-08-19	Europe	Turkey	Ministry of Health Turkey	Ministry of Health Turkey	Fatma Bayrakdar et al
EPI_ISL_3648690	Turkey/HSGM-D14754/2021	2021-08-19	Europe	Turkey	Ministry of Health Turkey	Ministry of Health Turkey	Fatma Bayrakdar et al
EPI_ISL_3648880	Turkey/HSGM-D14755/2021	2021-08-19	Europe	Turkey	Ministry of Health Turkey	Ministry of Health Turkey	Fatma Bayrakdar et al
EPI_ISL_3648832	Turkey/HSGM-D14756/2021	2021-08-19	Europe	Turkey	Ministry of Health Turkey	Ministry of Health Turkey	Fatma Bayrakdar et al
EPI_ISL_3648748	Turkey/HSGM-D14757/2021	2021-08-19	Europe	Turkey	Ministry of Health Turkey	Ministry of Health Turkey	Fatma Bayrakdar et al
EPI_ISL_3648890	Turkey/HSGM-D14758/2021	2021-08-19	Europe	Turkey	Ministry of Health Turkey	Ministry of Health Turkey	Fatma Bayrakdar et al
EPI_ISL_3649080	Turkey/HSGM-D14759/2021	2021-08-19	Europe	Turkey	Ministry of Health Turkey	Ministry of Health Turkey	Fatma Bayrakdar et al
EPI_ISL_3648965	Turkey/HSGM-D14760/2021	2021-08-19	Europe	Turkey	Ministry of Health Turkey	Ministry of Health Turkey	Fatma Bayrakdar et al
EPI_ISL_3648787	Turkey/HSGM-D14761/2021	2021-08-19	Europe	Turkey	Ministry of Health Turkey	Ministry of Health Turkey	Fatma Bayrakdar et al
EPI_ISL_3648944	Turkey/HSGM-D14762/2021	2021-08-19	Europe	Turkey	Ministry of Health Turkey	Ministry of Health Turkey	Fatma Bayrakdar et al
EPI_ISL_3648389	Turkey/HSGM-D14763/2021	2021-08-19	Europe	Turkey	Ministry of Health Turkey	Ministry of Health Turkey	Fatma Bayrakdar et al
EPI_ISL_3648741	Turkey/HSGM-D14764/2021	2021-08-19	Europe	Turkey	Ministry of Health Turkey	Ministry of Health Turkey	Fatma Bayrakdar et al
EPI_ISL_3649079	Turkey/HSGM-D14765/2021	2021-08-19	Europe	Turkey	Ministry of Health Turkey	Ministry of Health Turkey	Fatma Bayrakdar et al
EPI_ISL_3648742	Turkey/HSGM-D14766/2021	2021-08-19	Europe	Turkey	Ministry of Health Turkey	Ministry of Health Turkey	Fatma Bayrakdar et al
EPI_ISL_3648879	Turkey/HSGM-D14767/2021	2021-08-19	Europe	Turkey	Ministry of Health Turkey	Ministry of Health Turkey	Fatma Bayrakdar et al
EPI_ISL_3648653	Turkey/HSGM-D14768/2021	2021-08-19	Europe	Turkey	Ministry of Health Turkey	Ministry of Health Turkey	Fatma Bayrakdar et al
EPI_ISL_3648823	Turkey/HSGM-D14769/2021	2021-08-19	Europe	Turkey	Ministry of Health Turkey	Ministry of Health Turkey	Fatma Bayrakdar et al
EPI_ISL_3648326	Turkey/HSGM-D14770/2021	2021-08-19	Europe	Turkey	Ministry of Health Turkey	Ministry of Health Turkey	Fatma Bayrakdar et al
EPI_ISL_3649089	Turkey/HSGM-D14771/2021	2021-08-19	Europe	Turkey	Ministry of Health Turkey	Ministry of Health Turkey	Fatma Bayrakdar et al
EPI_ISL_3648749	Turkey/HSGM-D14772/2021	2021-08-19	Europe	Turkey	Ministry of Health Turkey	Ministry of Health Turkey	Fatma Bayrakdar et al
EPI_ISL_3649003	Turkey/HSGM-D14773/2021	2021-08-19	Europe	Turkey	Ministry of Health Turkey	Ministry of Health Turkey	Fatma Bayrakdar et al
EPI_ISL_3648859	Turkey/HSGM-D14774/2021	2021-08-19	Europe	Turkey	Ministry of Health Turkey	Ministry of Health Turkey	Fatma Bayrakdar et al
EPI_ISL_3648682	Turkey/HSGM-D14775/2021	2021-08-19	Europe	Turkey	Ministry of Health Turkey	Ministry of Health Turkey	Fatma Bayrakdar et al
EPI_ISL_3648892	Turkey/HSGM-D14776/2021	2021-08-19	Europe	Turkey	Ministry of Health Turkey	Ministry of Health Turkey	Fatma Bayrakdar et al
EPI_ISL_3648861	Turkey/HSGM-D14777/2021	2021-08-19	Europe	Turkey	Ministry of Health Turkey	Ministry of Health Turkey	Fatma Bayrakdar et al
EPI_ISL_3648789	Turkey/HSGM-D14778/2021	2021-08-19	Europe	Turkey	Ministry of Health Turkey	Ministry of Health Turkey	Fatma Bayrakdar et al
EPI_ISL_3648294	Turkey/HSGM-D14779/2021	2021-08-19	Europe	Turkey	Ministry of Health Turkey	Ministry of Health Turkey	Fatma Bayrakdar et al
EPI_ISL_3649049	Turkey/HSGM-D14780/2021	2021-08-19	Europe	Turkey	Ministry of Health Turkey	Ministry of Health Turkey	Fatma Bayrakdar et al
EPI_ISL_3648826	Turkey/HSGM-D14781/2021	2021-08-19	Europe	Turkey	Ministry of Health Turkey	Ministry of Health Turkey	Fatma Bayrakdar et al
EPI_ISL_3648199	Turkey/HSGM-D14782/2021	2021-08-19	Europe	Turkey	Ministry of Health Turkey	Ministry of Health Turkey	Fatma Bayrakdar et al
EPI_ISL_3648860	Turkey/HSGM-D14783/2021	2021-08-19	Europe	Turkey	Ministry of Health Turkey	Ministry of Health Turkey	Fatma Bayrakdar et al
EPI_ISL_3648716	Turkey/HSGM-D14784/2021	2021-08-19	Europe	Turkey	Ministry of Health Turkey	Ministry of Health Turkey	Fatma Bayrakdar et al
EPI_ISL_3648719	Turkey/HSGM-D14785/2021	2021-08-19	Europe	Turkey	Ministry of Health Turkey	Ministry of Health Turkey	Fatma Bayrakdar et al
EPI_ISL_3648971	Turkey/HSGM-D14786/2021	2021-08-19	Europe	Turkey	Ministry of Health Turkey	Ministry of Health Turkey	Fatma Bayrakdar et al
EPI_ISL_3648144	Turkey/HSGM-D14787/2021	2021-08-19	Europe	Turkey	Ministry of Health Turkey	Ministry of Health Turkey	Fatma Bayrakdar et al
EPI_ISL_3648889	Turkey/HSGM-D14788/2021	2021-08-19	Europe	Turkey	Ministry of Health Turkey	Ministry of Health Turkey	Fatma Bayrakdar et al
EPI_ISL_3648957	Turkey/HSGM-D14789/2021	2021-08-19	Europe	Turkey	Ministry of Health Turkey	Ministry of Health Turkey	Fatma Bayrakdar et al
EPI_ISL_3648837	Turkey/HSGM-D14790/2021	2021-08-19	Europe	Turkey	Ministry of Health Turkey	Ministry of Health Turkey	Fatma Bayrakdar et al
EPI_ISL_3649172	Turkey/HSGM-D14791/2021	2021-08-19	Europe	Turkey	Ministry of Health Turkey	Ministry of Health Turkey	Fatma Bayrakdar et al
EPI_ISL_3648649	Turkey/HSGM-D14792/2021	2021-08-19	Europe	Turkey	Ministry of Health Turkey	Ministry of Health Turkey	Fatma Bayrakdar et al
EPI_ISL_3648858	Turkey/HSGM-D14793/2021	2021-08-19	Europe	Turkey	Ministry of Health Turkey	Ministry of Health Turkey	Fatma Bayrakdar et al
EPI_ISL_3648985	Turkey/HSGM-D14794/2021	2021-08-19	Europe	Turkey	Ministry of Health Turkey	Ministry of Health Turkey	Fatma Bayrakdar et al
EPI_ISL_3648281	Turkey/HSGM-D14795/2021	2021-08-19	Europe	Turkey	Ministry of Health Turkey	Ministry of Health Turkey	Fatma Bayrakdar et al
EPI_ISL_3648427	Turkey/HSGM-D14796/2021	2021-08-19	Europe	Turkey	Ministry of Health Turkey	Ministry of Health Turkey	Fatma Bayrakdar et al
EPI_ISL_3649094	Turkey/HSGM-D14797/2021	2021-08-19	Europe	Turkey	Ministry of Health Turkey	Ministry of Health Turkey	Fatma Bayrakdar et al
EPI_ISL_3648383	Turkey/HSGM-D14798/2021	2021-08-19	Europe	Turkey	Ministry of Health Turkey	Ministry of Health Turkey	Fatma Bayrakdar et al
EPI_ISL_3648820	Turkey/HSGM-D14799/2021	2021-08-19	Europe	Turkey	Ministry of Health Turkey	Ministry of Health Turkey	Fatma Bayrakdar et al
EPI_ISL_1097266	Turkey/HSGM-D148/2021	2021-02-11	Europe	Turkey	Ministry of Health Turkey	Ministry of Health Turkey	Fatma Bayrakdar et al
EPI_ISL_3648306	Turkey/HSGM-D14800/2021	2021-08-19	Europe	Turkey	Ministry of Health Turkey	Ministry of Health Turkey	Fatma Bayrakdar et al
EPI_ISL_3648448	Turkey/HSGM-D14801/2021	2021-08-19	Europe	Turkey	Ministry of Health Turkey	Ministry of Health Turkey	Fatma Bayrakdar et al
EPI_ISL_3648142	Turkey/HSGM-D14802/2021	2021-08-19	Europe	Turkey	Ministry of Health Turkey	Ministry of Health Turkey	Fatma Bayrakdar et al
EPI_ISL_3648261	Turkey/HSGM-D14803/2021	2021-08-19	Europe	Turkey	Ministry of Health Turkey	Ministry of Health Turkey	Fatma Bayrakdar et al
EPI_ISL_3648515	Turkey/HSGM-D14804/2021	2021-08-19	Europe	Turkey	Ministry of Health Turkey	Ministry of Health Turkey	Fatma Bayrakdar et al
EPI_ISL_3648647	Turkey/HSGM-D14805/2021	2021-08-19	Europe	Turkey	Ministry of Health Turkey	Ministry of Health Turkey	Fatma Bayrakdar et al
EPI_ISL_3648461	Turkey/HSGM-D14806/2021	2021-08-19	Europe	Turkey	Ministry of Health Turkey	Ministry of Health Turkey	Fatma Bayrakdar et al
EPI_ISL_3648502	Turkey/HSGM-D14807/2021	2021-08-19	Europe	Turkey	Ministry of Health Turkey	Ministry of Health Turkey	Fatma Bayrakdar et al
EPI_ISL_3648781	Turkey/HSGM-D14808/2021	2021-08-19	Europe	Turkey	Ministry of Health Turkey	Ministry of Health Turkey	Fatma Bayrakdar et al
EPI_ISL_3648248	Turkey/HSGM-D14809/2021	2021-08-19	Europe	Turkey	Ministry of Health Turkey	Ministry of Health Turkey	Fatma Bayrakdar et al
EPI_ISL_3648528	Turkey/HSGM-D14810/2021	2021-08-19	Europe	Turkey	Ministry of Health Turkey	Ministry of Health Turkey	Fatma Bayrakdar et al
EPI_ISL_3648760	Turkey/HSGM-D14811/2021	2021-08-19	Europe	Turkey	Ministry of Health Turkey	Ministry of Health Turkey	Fatma Bayrakdar et al
EPI_ISL_3648244	Turkey/HSGM-D14812/2021	2021-08-19	Europe	Turkey	Ministry of Health Turkey	Ministry of Health Turkey	Fatma Bayrakdar et al
EPI_ISL_3648521	Turkey/HSGM-D14813/2021	2021-08-19	Europe	Turkey	Ministry of Health Turkey	Ministry of Health Turkey	Fatma Bayrakdar et al
EPI_ISL_3648774	Turkey/HSGM-D14814/2021	2021-08-19	Europe	Turkey	Ministry of Health Turkey	Ministry of Health Turkey	Fatma Bayrakdar et al
EPI_ISL_3648341	Turkey/HSGM-D14815/2021	2021-08-19	Europe	Turkey	Ministry of Health Turkey	Ministry of Health Turkey	Fatma Bayrakdar et al
EPI_ISL_3648293	Turkey/HSGM-D14816/2021	2021-08-19	Europe	Turkey	Ministry of Health Turkey	Ministry of Health Turkey	Fatma Bayrakdar et al
EPI_ISL_3648433	Turkey/HSGM-D14817/2021	2021-08-19	Europe	Turkey	Ministry of Health Turkey	Ministry of Health Turkey	Fatma Bayrakdar et al
EPI_ISL_3648595	Turkey/HSGM-D14818/2021	2021-08-19	Europe	Turkey	Ministry of Health Turkey	Ministry of Health Turkey	Fatma Bayrakdar et al
EPI_ISL_3648158	Turkey/HSGM-D14819/2021	2021-08-19	Europe	Turkey	Ministry of Health Turkey	Ministry of Health Turkey	Fatma Bayrakdar et al
EPI_ISL_3648428	Turkey/HSGM-D14820/2021	2021-08-19	Europe	Turkey	Ministry of Health Turkey	Ministry of Health Turkey	Fatma Bayrakdar et al
EPI_ISL_3648343	Turkey/HSGM-D14821/2021	2021-08-19	Europe	Turkey	Ministry of Health Turkey	Ministry of Health Turkey	Fatma Bayrakdar et al
EPI_ISL_3648152	Turkey/HSGM-D14822/2021	2021-08-19	Europe	Turkey	Ministry of Health Turkey	Ministry of Health Turkey	Fatma Bayrakdar et al
EPI_ISL_3648726	Turkey/HSGM-D14823/2021	2021-08-19	Europe	Turkey	Ministry of Health Turkey	Ministry of Health Turkey	Fatma Bayrakdar et al
EPI_ISL_3648363	Turkey/HSGM-D14824/2021	2021-08-19	Europe	Turkey	Ministry of Health Turkey	Ministry of Health Turkey	Fatma Bayrakdar et al
EPI_ISL_3648503	Turkey/HSGM-D14825/2021	2021-08-19	Europe	Turkey	Ministry of Health Turkey	Ministry of Health Turkey	Fatma Bayrakdar et al
EPI_ISL_3648720	Turkey/HSGM-D14826/2021	2021-08-19	Europe	Turkey	Ministry of Health Turkey	Ministry of Health Turkey	Fatma Bayrakdar et al
EPI_ISL_3648882	Turkey/HSGM-D14827/2021	2021-08-19	Europe	Turkey	Ministry of Health Turkey	Ministry of Health Turkey	Fatma Bayrakdar et al
EPI_ISL_3648986	Turkey/HSGM-D14828/2021	2021-08-19	Europe	Turkey	Ministry of Health Turkey	Ministry of Health Turkey	Fatma Bayrakdar et al
EPI_ISL_3649019	Turkey/HSGM-D14829/2021	2021-08-19	Europe	Turkey	Ministry of Health Turkey	Ministry of Health Turkey	Fatma Bayrakdar et al
EPI_ISL_3648463	Turkey/HSGM-D14830/2021	2021-08-19	Europe	Turkey	Ministry of Health Turkey	Ministry of Health Turkey	Fatma Bayrakdar et al
EPI_ISL_3649128	Turkey/HSGM-D14831/2021	2021-08-19	Europe	Turkey	Ministry of Health Turkey	Ministry of Health Turkey	Fatma Bayrakdar et al
EPI_ISL_3649124	Turkey/HSGM-D14832/2021	2021-08-19	Europe	Turkey	Ministry of Health Turkey	Ministry of Health Turkey	Fatma Bayrakdar et al
EPI_ISL_3649051	Turkey/HSGM-D14833/2021	2021-08-19	Europe	Turkey	Ministry of Health Turkey	Ministry of Health Turkey	Fatma Bayrakdar et al
EPI_ISL_3648400	Turkey/HSGM-D14834/2021	2021-08-19	Europe	Turkey	Ministry of Health Turkey	Ministry of Health Turkey	Fatma Bayrakdar et al
EPI_ISL_3649024	Turkey/HSGM-D14835/2021	2021-08-19	Europe	Turkey	Ministry of Health Turkey	Ministry of Health Turkey	Fatma Bayrakdar et al
EPI_ISL_3648739	Turkey/HSGM-D14836/2021	2021-08-19	Europe	Turkey	Ministry of Health Turkey	Ministry of Health Turkey	Fatma Bayrakdar et al
EPI_ISL_3648713	Turkey/HSGM-D14837/2021	2021-08-19	Europe	Turkey	Ministry of Health Turkey	Ministry of Health Turkey	Fatma Bayrakdar et al
EPI_ISL_3648790	Turkey/HSGM-D14838/2021	2021-08-19	Europe	Turkey	Ministry of Health Turkey	Ministry of Health Turkey	Fatma Bayrakdar et al
EPI_ISL_3649209	Turkey/HSGM-D14839/2021	2021-08-19	Europe	Turkey	Ministry of Health Turkey	Ministry of Health Turkey	Fatma Bayrakdar et al
EPI_ISL_3648862	Turkey/HSGM-D14840/2021	2021-08-19	Europe	Turkey	Ministry of Health Turkey	Ministry of Health Turkey	Fatma Bayrakdar et al
EPI_ISL_3648219	Turkey/HSGM-D14841/2021	2021-08-19	Europe	Turkey	Ministry of Health Turkey	Ministry of Health Turkey	Fatma Bayrakdar et al
EPI_ISL_3648471	Turkey/HSGM-D14842/2021	2021-08-19	Europe	Turkey	Ministry of Health Turkey	Ministry of Health Turkey	Fatma Bayrakdar et al
EPI_ISL_3648997	Turkey/HSGM-D14843/2021	2021-08-19	Europe	Turkey	Ministry of Health Turkey	Ministry of Health Turkey	Fatma Bayrakdar et al
EPI_ISL_3648896	Turkey/HSGM-D14844/2021	2021-08-19	Europe	Turkey	Ministry of Health Turkey	Ministry of Health Turkey	Fatma Bayrakdar et al
EPI_ISL_3648987	Turkey/HSGM-D14845/2021	2021-08-19	Europe	Turkey	Ministry of Health Turkey	Ministry of Health Turkey	Fatma Bayrakdar et al
EPI_ISL_3649047	Turkey/HSGM-D14846/2021	2021-08-19	Europe	Turkey	Ministry of Health Turkey	Ministry of Health Turkey	Fatma Bayrakdar et al
EPI_ISL_3648887	Turkey/HSGM-D14847/2021	2021-08-19	Europe	Turkey	Ministry of Health Turkey	Ministry of Health Turkey	Fatma Bayrakdar et al
EPI_ISL_3648894	Turkey/HSGM-D14848/2021	2021-08-19	Europe	Turkey	Ministry of Health Turkey	Ministry of Health Turkey	Fatma Bayrakdar et al
EPI_ISL_3649213	Turkey/HSGM-D14849/2021	2021-08-19	Europe	Turkey	Ministry of Health Turkey	Ministry of Health Turkey	Fatma Bayrakdar et al
EPI_ISL_3649012	Turkey/HSGM-D14850/2021	2021-08-19	Europe	Turkey	Ministry of Health Turkey	Ministry of Health Turkey	Fatma Bayrakdar et al
EPI_ISL_3648674	Turkey/HSGM-D14851/2021	2021-08-19	Europe	Turkey	Ministry of Health Turkey	Ministry of Health Turkey	Fatma Bayrakdar et al
EPI_ISL_3649211	Turkey/HSGM-D14852/2021	2021-08-19	Europe	Turkey	Ministry of Health Turkey	Ministry of Health Turkey	Fatma Bayrakdar et al
EPI_ISL_3648873	Turkey/HSGM-D14853/2021	2021-08-19	Europe	Turkey	Ministry of Health Turkey	Ministry of Health Turkey	Fatma Bayrakdar et al
EPI_ISL_3649206	Turkey/HSGM-D14854/2021	2021-08-19	Europe	Turkey	Ministry of Health Turkey	Ministry of Health Turkey	Fatma Bayrakdar et al
EPI_ISL_3648895	Turkey/HSGM-D14855/2021	2021-08-19	Europe	Turkey	Ministry of Health Turkey	Ministry of Health Turkey	Fatma Bayrakdar et al
EPI_ISL_3648227	Turkey/HSGM-D14856/2021	2021-08-19	Europe	Turkey	Ministry of Health Turkey	Ministry of Health Turkey	Fatma Bayrakdar et al
EPI_ISL_3649055	Turkey/HSGM-D14857/2021	2021-08-19	Europe	Turkey	Ministry of Health Turkey	Ministry of Health Turkey	Fatma Bayrakdar et al
EPI_ISL_3648974	Turkey/HSGM-D14858/2021	2021-08-19	Europe	Turkey	Ministry of Health Turkey	Ministry of Health Turkey	Fatma Bayrakdar et al
EPI_ISL_3648229	Turkey/HSGM-D14859/2021	2021-08-19	Europe	Turkey	Ministry of Health Turkey	Ministry of Health Turkey	Fatma Bayrakdar et al
EPI_ISL_3648999	Turkey/HSGM-D14860/2021	2021-08-19	Europe	Turkey	Ministry of Health Turkey	Ministry of Health Turkey	Fatma Bayrakdar et al
EPI_ISL_3648524	Turkey/HSGM-D14861/2021	2021-08-19	Europe	Turkey	Ministry of Health Turkey	Ministry of Health Turkey	Fatma Bayrakdar et al
EPI_ISL_3648631	Turkey/HSGM-D14862/2021	2021-08-19	Europe	Turkey	Ministry of Health Turkey	Ministry of Health Turkey	Fatma Bayrakdar et al
EPI_ISL_3649195	Turkey/HSGM-D14863/2021	2021-08-19	Europe	Turkey	Ministry of Health Turkey	Ministry of Health Turkey	Fatma Bayrakdar et al
EPI_ISL_3648799	Turkey/HSGM-D14864/2021	2021-08-19	Europe	Turkey	Ministry of Health Turkey	Ministry of Health Turkey	Fatma Bayrakdar et al
EPI_ISL_3648812	Turkey/HSGM-D14865/2021	2021-08-19	Europe	Turkey	Ministry of Health Turkey	Ministry of Health Turkey	Fatma Bayrakdar et al
EPI_ISL_3648262	Turkey/HSGM-D14866/2021	2021-08-19	Europe	Turkey	Ministry of Health Turkey	Ministry of Health Turkey	Fatma Bayrakdar et al
EPI_ISL_3648482	Turkey/HSGM-D14867/2021	2021-08-19	Europe	Turkey	Ministry of Health Turkey	Ministry of Health Turkey	Fatma Bayrakdar et al
EPI_ISL_3648188	Turkey/HSGM-D14868/2021	2021-08-19	Europe	Turkey	Ministry of Health Turkey	Ministry of Health Turkey	Fatma Bayrakdar et al
EPI_ISL_3648252	Turkey/HSGM-D14869/2021	2021-08-19	Europe	Turkey	Ministry of Health Turkey	Ministry of Health Turkey	Fatma Bayrakdar et al
EPI_ISL_3648478	Turkey/HSGM-D14870/2021	2021-08-19	Europe	Turkey	Ministry of Health Turkey	Ministry of Health Turkey	Fatma Bayrakdar et al
EPI_ISL_3648180	Turkey/HSGM-D14871/2021	2021-08-19	Europe	Turkey	Ministry of Health Turkey	Ministry of Health Turkey	Fatma Bayrakdar et al
EPI_ISL_3648271	Turkey/HSGM-D14872/2021	2021-08-19	Europe	Turkey	Ministry of Health Turkey	Ministry of Health Turkey	Fatma Bayrakdar et al
EPI_ISL_3648435	Turkey/HSGM-D14873/2021	2021-08-19	Europe	Turkey	Ministry of Health Turkey	Ministry of Health Turkey	Fatma Bayrakdar et al
EPI_ISL_3648195	Turkey/HSGM-D14874/2021	2021-08-19	Europe	Turkey	Ministry of Health Turkey	Ministry of Health Turkey	Fatma Bayrakdar et al
EPI_ISL_3648250	Turkey/HSGM-D14875/2021	2021-08-19	Europe	Turkey	Ministry of Health Turkey	Ministry of Health Turkey	Fatma Bayrakdar et al
EPI_ISL_3648517	Turkey/HSGM-D14876/2021	2021-08-19	Europe	Turkey	Ministry of Health Turkey	Ministry of Health Turkey	Fatma Bayrakdar et al
EPI_ISL_3648766	Turkey/HSGM-D14877/2021	2021-08-19	Europe	Turkey	Ministry of Health Turkey	Ministry of Health Turkey	Fatma Bayrakdar et al
EPI_ISL_3648242	Turkey/HSGM-D14878/2021	2021-08-19	Europe	Turkey	Ministry of Health Turkey	Ministry of Health Turkey	Fatma Bayrakdar et al
EPI_ISL_3648215	Turkey/HSGM-D14879/2021	2021-08-19	Europe	Turkey	Ministry of Health Turkey	Ministry of Health Turkey	Fatma Bayrakdar et al
EPI_ISL_3648429	Turkey/HSGM-D14880/2021	2021-08-19	Europe	Turkey	Ministry of Health Turkey	Ministry of Health Turkey	Fatma Bayrakdar et al
EPI_ISL_3648256	Turkey/HSGM-D14881/2021	2021-08-19	Europe	Turkey	Ministry of Health Turkey	Ministry of Health Turkey	Fatma Bayrakdar et al
EPI_ISL_3648290	Turkey/HSGM-D14882/2021	2021-08-19	Europe	Turkey	Ministry of Health Turkey	Ministry of Health Turkey	Fatma Bayrakdar et al
EPI_ISL_3648434	Turkey/HSGM-D14883/2021	2021-08-19	Europe	Turkey	Ministry of Health Turkey	Ministry of Health Turkey	Fatma Bayrakdar et al
EPI_ISL_3649194	Turkey/HSGM-D14884/2021	2021-08-19	Europe	Turkey	Ministry of Health Turkey	Ministry of Health Turkey	Fatma Bayrakdar et al
EPI_ISL_3648304	Turkey/HSGM-D14885/2021	2021-08-19	Europe	Turkey	Ministry of Health Turkey	Ministry of Health Turkey	Fatma Bayrakdar et al
EPI_ISL_3648407	Turkey/HSGM-D14886/2021	2021-08-19	Europe	Turkey	Ministry of Health Turkey	Ministry of Health Turkey	Fatma Bayrakdar et al
EPI_ISL_3648347	Turkey/HSGM-D14887/2021	2021-08-19	Europe	Turkey	Ministry of Health Turkey	Ministry of Health Turkey	Fatma Bayrakdar et al
EPI_ISL_3648501	Turkey/HSGM-D14888/2021	2021-08-19	Europe	Turkey	Ministry of Health Turkey	Ministry of Health Turkey	Fatma Bayrakdar et al
EPI_ISL_3648762	Turkey/HSGM-D14889/2021	2021-08-19	Europe	Turkey	Ministry of Health Turkey	Ministry of Health Turkey	Fatma Bayrakdar et al
EPI_ISL_3648606	Turkey/HSGM-D14890/2021	2021-08-19	Europe	Turkey	Ministry of Health Turkey	Ministry of Health Turkey	Fatma Bayrakdar et al
EPI_ISL_3648495	Turkey/HSGM-D14891/2021	2021-08-19	Europe	Turkey	Ministry of Health Turkey	Ministry of Health Turkey	Fatma Bayrakdar et al
EPI_ISL_3648756	Turkey/HSGM-D14892/2021	2021-08-19	Europe	Turkey	Ministry of Health Turkey	Ministry of Health Turkey	Fatma Bayrakdar et al
EPI_ISL_3648253	Turkey/HSGM-D14893/2021	2021-08-19	Europe	Turkey	Ministry of Health Turkey	Ministry of Health Turkey	Fatma Bayrakdar et al
EPI_ISL_3648813	Turkey/HSGM-D14894/2021	2021-08-19	Europe	Turkey	Ministry of Health Turkey	Ministry of Health Turkey	Fatma Bayrakdar et al
EPI_ISL_3649007	Turkey/HSGM-D14895/2021	2021-08-19	Europe	Turkey	Ministry of Health Turkey	Ministry of Health Turkey	Fatma Bayrakdar et al
EPI_ISL_3648871	Turkey/HSGM-D14896/2021	2021-08-19	Europe	Turkey	Ministry of Health Turkey	Ministry of Health Turkey	Fatma Bayrakdar et al
EPI_ISL_3648536	Turkey/HSGM-D14897/2021	2021-08-19	Europe	Turkey	Ministry of Health Turkey	Ministry of Health Turkey	Fatma Bayrakdar et al
EPI_ISL_3648722	Turkey/HSGM-D14898/2021	2021-08-19	Europe	Turkey	Ministry of Health Turkey	Ministry of Health Turkey	Fatma Bayrakdar et al
EPI_ISL_3648884	Turkey/HSGM-D14899/2021	2021-08-19	Europe	Turkey	Ministry of Health Turkey	Ministry of Health Turkey	Fatma Bayrakdar et al
EPI_ISL_1097301	Turkey/HSGM-D149/2021	2021-02-11	Europe	Turkey	Ministry of Health Turkey	Ministry of Health Turkey	Fatma Bayrakdar et al
EPI_ISL_3649067	Turkey/HSGM-D14900/2021	2021-08-19	Europe	Turkey	Ministry of Health Turkey	Ministry of Health Turkey	Fatma Bayrakdar et al
EPI_ISL_3648700	Turkey/HSGM-D14901/2021	2021-08-19	Europe	Turkey	Ministry of Health Turkey	Ministry of Health Turkey	Fatma Bayrakdar et al
EPI_ISL_3648874	Turkey/HSGM-D14902/2021	2021-08-19	Europe	Turkey	Ministry of Health Turkey	Ministry of Health Turkey	Fatma Bayrakdar et al
EPI_ISL_3648711	Turkey/HSGM-D14903/2021	2021-08-19	Europe	Turkey	Ministry of Health Turkey	Ministry of Health Turkey	Fatma Bayrakdar et al
EPI_ISL_3649015	Turkey/HSGM-D14904/2021	2021-08-19	Europe	Turkey	Ministry of Health Turkey	Ministry of Health Turkey	Fatma Bayrakdar et al
EPI_ISL_3648870	Turkey/HSGM-D14905/2021	2021-08-19	Europe	Turkey	Ministry of Health Turkey	Ministry of Health Turkey	Fatma Bayrakdar et al
EPI_ISL_3648458	Turkey/HSGM-D14906/2021	2021-08-19	Europe	Turkey	Ministry of Health Turkey	Ministry of Health Turkey	Fatma Bayrakdar et al
EPI_ISL_3649121	Turkey/HSGM-D14907/2021	2021-08-19	Europe	Turkey	Ministry of Health Turkey	Ministry of Health Turkey	Fatma Bayrakdar et al
EPI_ISL_3648727	Turkey/HSGM-D14908/2021	2021-08-19	Europe	Turkey	Ministry of Health Turkey	Ministry of Health Turkey	Fatma Bayrakdar et al
EPI_ISL_3648846	Turkey/HSGM-D14909/2021	2021-08-19	Europe	Turkey	Ministry of Health Turkey	Ministry of Health Turkey	Fatma Bayrakdar et al
EPI_ISL_3648705	Turkey/HSGM-D14910/2021	2021-08-19	Europe	Turkey	Ministry of Health Turkey	Ministry of Health Turkey	Fatma Bayrakdar et al
EPI_ISL_3648406	Turkey/HSGM-D14911/2021	2021-08-19	Europe	Turkey	Ministry of Health Turkey	Ministry of Health Turkey	Fatma Bayrakdar et al
EPI_ISL_3648932	Turkey/HSGM-D14912/2021	2021-08-19	Europe	Turkey	Ministry of Health Turkey	Ministry of Health Turkey	Fatma Bayrakdar et al
EPI_ISL_3648275	Turkey/HSGM-D14913/2021	2021-08-19	Europe	Turkey	Ministry of Health Turkey	Ministry of Health Turkey	Fatma Bayrakdar et al
EPI_ISL_3648384	Turkey/HSGM-D14914/2021	2021-08-19	Europe	Turkey	Ministry of Health Turkey	Ministry of Health Turkey	Fatma Bayrakdar et al
EPI_ISL_3649198	Turkey/HSGM-D14915/2021	2021-08-19	Europe	Turkey	Ministry of Health Turkey	Ministry of Health Turkey	Fatma Bayrakdar et al
EPI_ISL_3648276	Turkey/HSGM-D14916/2021	2021-08-19	Europe	Turkey	Ministry of Health Turkey	Ministry of Health Turkey	Fatma Bayrakdar et al
EPI_ISL_3648993	Turkey/HSGM-D14917/2021	2021-08-19	Europe	Turkey	Ministry of Health Turkey	Ministry of Health Turkey	Fatma Bayrakdar et al
EPI_ISL_3648814	Turkey/HSGM-D14918/2021	2021-08-19	Europe	Turkey	Ministry of Health Turkey	Ministry of Health Turkey	Fatma Bayrakdar et al
EPI_ISL_3649008	Turkey/HSGM-D14919/2021	2021-08-19	Europe	Turkey	Ministry of Health Turkey	Ministry of Health Turkey	Fatma Bayrakdar et al
EPI_ISL_3648734	Turkey/HSGM-D14920/2021	2021-08-19	Europe	Turkey	Ministry of Health Turkey	Ministry of Health Turkey	Fatma Bayrakdar et al
EPI_ISL_3648817	Turkey/HSGM-D14921/2021	2021-08-19	Europe	Turkey	Ministry of Health Turkey	Ministry of Health Turkey	Fatma Bayrakdar et al
EPI_ISL_3648717	Turkey/HSGM-D14922/2021	2021-08-19	Europe	Turkey	Ministry of Health Turkey	Ministry of Health Turkey	Fatma Bayrakdar et al
EPI_ISL_3648230	Turkey/HSGM-D14923/2021	2021-08-19	Europe	Turkey	Ministry of Health Turkey	Ministry of Health Turkey	Fatma Bayrakdar et al
EPI_ISL_3648465	Turkey/HSGM-D14924/2021	2021-08-19	Europe	Turkey	Ministry of Health Turkey	Ministry of Health Turkey	Fatma Bayrakdar et al
EPI_ISL_3648753	Turkey/HSGM-D14925/2021	2021-08-19	Europe	Turkey	Ministry of Health Turkey	Ministry of Health Turkey	Fatma Bayrakdar et al
EPI_ISL_3649207	Turkey/HSGM-D14926/2021	2021-08-19	Europe	Turkey	Ministry of Health Turkey	Ministry of Health Turkey	Fatma Bayrakdar et al
EPI_ISL_3649063	Turkey/HSGM-D14927/2021	2021-08-19	Europe	Turkey	Ministry of Health Turkey	Ministry of Health Turkey	Fatma Bayrakdar et al
EPI_ISL_3648678	Turkey/HSGM-D14928/2021	2021-08-19	Europe	Turkey	Ministry of Health Turkey	Ministry of Health Turkey	Fatma Bayrakdar et al
EPI_ISL_3648198	Turkey/HSGM-D14929/2021	2021-08-19	Europe	Turkey	Ministry of Health Turkey	Ministry of Health Turkey	Fatma Bayrakdar et al
EPI_ISL_3648236	Turkey/HSGM-D14930/2021	2021-08-19	Europe	Turkey	Ministry of Health Turkey	Ministry of Health Turkey	Fatma Bayrakdar et al
EPI_ISL_3649021	Turkey/HSGM-D14931/2021	2021-08-19	Europe	Turkey	Ministry of Health Turkey	Ministry of Health Turkey	Fatma Bayrakdar et al
EPI_ISL_3648370	Turkey/HSGM-D14932/2021	2021-08-19	Europe	Turkey	Ministry of Health Turkey	Ministry of Health Turkey	Fatma Bayrakdar et al
EPI_ISL_3648274	Turkey/HSGM-D14933/2021	2021-08-19	Europe	Turkey	Ministry of Health Turkey	Ministry of Health Turkey	Fatma Bayrakdar et al
EPI_ISL_3648816	Turkey/HSGM-D14934/2021	2021-08-19	Europe	Turkey	Ministry of Health Turkey	Ministry of Health Turkey	Fatma Bayrakdar et al
EPI_ISL_3648925	Turkey/HSGM-D14935/2021	2021-08-19	Europe	Turkey	Ministry of Health Turkey	Ministry of Health Turkey	Fatma Bayrakdar et al
EPI_ISL_3648703	Turkey/HSGM-D14936/2021	2021-08-19	Europe	Turkey	Ministry of Health Turkey	Ministry of Health Turkey	Fatma Bayrakdar et al
EPI_ISL_3648847	Turkey/HSGM-D14937/2021	2021-08-19	Europe	Turkey	Ministry of Health Turkey	Ministry of Health Turkey	Fatma Bayrakdar et al
EPI_ISL_3649093	Turkey/HSGM-D14938/2021	2021-08-19	Europe	Turkey	Ministry of Health Turkey	Ministry of Health Turkey	Fatma Bayrakdar et al
EPI_ISL_3648480	Turkey/HSGM-D14939/2021	2021-08-19	Europe	Turkey	Ministry of Health Turkey	Ministry of Health Turkey	Fatma Bayrakdar et al
EPI_ISL_3648189	Turkey/HSGM-D14940/2021	2021-08-19	Europe	Turkey	Ministry of Health Turkey	Ministry of Health Turkey	Fatma Bayrakdar et al
EPI_ISL_3649202	Turkey/HSGM-D14941/2021	2021-08-19	Europe	Turkey	Ministry of Health Turkey	Ministry of Health Turkey	Fatma Bayrakdar et al
EPI_ISL_3648683	Turkey/HSGM-D14942/2021	2021-08-19	Europe	Turkey	Ministry of Health Turkey	Ministry of Health Turkey	Fatma Bayrakdar et al
EPI_ISL_3648181	Turkey/HSGM-D14943/2021	2021-08-19	Europe	Turkey	Ministry of Health Turkey	Ministry of Health Turkey	Fatma Bayrakdar et al
EPI_ISL_3648335	Turkey/HSGM-D14944/2021	2021-08-19	Europe	Turkey	Ministry of Health Turkey	Ministry of Health Turkey	Fatma Bayrakdar et al
EPI_ISL_3648468	Turkey/HSGM-D14945/2021	2021-08-19	Europe	Turkey	Ministry of Health Turkey	Ministry of Health Turkey	Fatma Bayrakdar et al
EPI_ISL_3648176	Turkey/HSGM-D14946/2021	2021-08-19	Europe	Turkey	Ministry of Health Turkey	Ministry of Health Turkey	Fatma Bayrakdar et al
EPI_ISL_3648243	Turkey/HSGM-D14947/2021	2021-08-19	Europe	Turkey	Ministry of Health Turkey	Ministry of Health Turkey	Fatma Bayrakdar et al
EPI_ISL_3648283	Turkey/HSGM-D14948/2021	2021-08-19	Europe	Turkey	Ministry of Health Turkey	Ministry of Health Turkey	Fatma Bayrakdar et al
EPI_ISL_3648317	Turkey/HSGM-D14949/2021	2021-08-19	Europe	Turkey	Ministry of Health Turkey	Ministry of Health Turkey	Fatma Bayrakdar et al
EPI_ISL_3649200	Turkey/HSGM-D14950/2021	2021-08-19	Europe	Turkey	Ministry of Health Turkey	Ministry of Health Turkey	Fatma Bayrakdar et al
EPI_ISL_3648840	Turkey/HSGM-D14951/2021	2021-08-19	Europe	Turkey	Ministry of Health Turkey	Ministry of Health Turkey	Fatma Bayrakdar et al
EPI_ISL_3649119	Turkey/HSGM-D14952/2021	2021-08-19	Europe	Turkey	Ministry of Health Turkey	Ministry of Health Turkey	Fatma Bayrakdar et al
EPI_ISL_3648556	Turkey/HSGM-D14953/2021	2021-08-19	Europe	Turkey	Ministry of Health Turkey	Ministry of Health Turkey	Fatma Bayrakdar et al
EPI_ISL_3648289	Turkey/HSGM-D14954/2021	2021-08-19	Europe	Turkey	Ministry of Health Turkey	Ministry of Health Turkey	Fatma Bayrakdar et al
EPI_ISL_3648426	Turkey/HSGM-D14955/2021	2021-08-19	Europe	Turkey	Ministry of Health Turkey	Ministry of Health Turkey	Fatma Bayrakdar et al
EPI_ISL_3648249	Turkey/HSGM-D14956/2021	2021-08-19	Europe	Turkey	Ministry of Health Turkey	Ministry of Health Turkey	Fatma Bayrakdar et al
EPI_ISL_3648298	Turkey/HSGM-D14957/2021	2021-08-19	Europe	Turkey	Ministry of Health Turkey	Ministry of Health Turkey	Fatma Bayrakdar et al
EPI_ISL_3648411	Turkey/HSGM-D14958/2021	2021-08-19	Europe	Turkey	Ministry of Health Turkey	Ministry of Health Turkey	Fatma Bayrakdar et al
EPI_ISL_3648585	Turkey/HSGM-D14959/2021	2021-08-19	Europe	Turkey	Ministry of Health Turkey	Ministry of Health Turkey	Fatma Bayrakdar et al
EPI_ISL_3648504	Turkey/HSGM-D14960/2021	2021-08-19	Europe	Turkey	Ministry of Health Turkey	Ministry of Health Turkey	Fatma Bayrakdar et al
EPI_ISL_3648686	Turkey/HSGM-D14961/2021	2021-08-19	Europe	Turkey	Ministry of Health Turkey	Ministry of Health Turkey	Fatma Bayrakdar et al
EPI_ISL_3648259	Turkey/HSGM-D14962/2021	2021-08-19	Europe	Turkey	Ministry of Health Turkey	Ministry of Health Turkey	Fatma Bayrakdar et al
EPI_ISL_3648496	Turkey/HSGM-D14963/2021	2021-08-19	Europe	Turkey	Ministry of Health Turkey	Ministry of Health Turkey	Fatma Bayrakdar et al
EPI_ISL_3648725	Turkey/HSGM-D14964/2021	2021-08-19	Europe	Turkey	Ministry of Health Turkey	Ministry of Health Turkey	Fatma Bayrakdar et al
EPI_ISL_3648583	Turkey/HSGM-D14965/2021	2021-08-19	Europe	Turkey	Ministry of Health Turkey	Ministry of Health Turkey	Fatma Bayrakdar et al
EPI_ISL_3648301	Turkey/HSGM-D14966/2021	2021-08-19	Europe	Turkey	Ministry of Health Turkey	Ministry of Health Turkey	Fatma Bayrakdar et al
EPI_ISL_3648405	Turkey/HSGM-D14967/2021	2021-08-19	Europe	Turkey	Ministry of Health Turkey	Ministry of Health Turkey	Fatma Bayrakdar et al
EPI_ISL_3648608	Turkey/HSGM-D14968/2021	2021-08-19	Europe	Turkey	Ministry of Health Turkey	Ministry of Health Turkey	Fatma Bayrakdar et al
EPI_ISL_3648530	Turkey/HSGM-D14969/2021	2021-08-19	Europe	Turkey	Ministry of Health Turkey	Ministry of Health Turkey	Fatma Bayrakdar et al
EPI_ISL_3648724	Turkey/HSGM-D14970/2021	2021-08-19	Europe	Turkey	Ministry of Health Turkey	Ministry of Health Turkey	Fatma Bayrakdar et al
EPI_ISL_3648638	Turkey/HSGM-D14971/2021	2021-08-19	Europe	Turkey	Ministry of Health Turkey	Ministry of Health Turkey	Fatma Bayrakdar et al
EPI_ISL_3649197	Turkey/HSGM-D14972/2021	2021-08-19	Europe	Turkey	Ministry of Health Turkey	Ministry of Health Turkey	Fatma Bayrakdar et al
EPI_ISL_3648353	Turkey/HSGM-D14973/2021	2021-08-19	Europe	Turkey	Ministry of Health Turkey	Ministry of Health Turkey	Fatma Bayrakdar et al
EPI_ISL_3648885	Turkey/HSGM-D14974/2021	2021-08-19	Europe	Turkey	Ministry of Health Turkey	Ministry of Health Turkey	Fatma Bayrakdar et al
EPI_ISL_3648836	Turkey/HSGM-D14975/2021	2021-08-19	Europe	Turkey	Ministry of Health Turkey	Ministry of Health Turkey	Fatma Bayrakdar et al
EPI_ISL_3649115	Turkey/HSGM-D14976/2021	2021-08-19	Europe	Turkey	Ministry of Health Turkey	Ministry of Health Turkey	Fatma Bayrakdar et al
EPI_ISL_3648744	Turkey/HSGM-D14977/2021	2021-08-19	Europe	Turkey	Ministry of Health Turkey	Ministry of Health Turkey	Fatma Bayrakdar et al
EPI_ISL_3649181	Turkey/HSGM-D14978/2021	2021-08-19	Europe	Turkey	Ministry of Health Turkey	Ministry of Health Turkey	Fatma Bayrakdar et al
EPI_ISL_3648752	Turkey/HSGM-D14979/2021	2021-08-19	Europe	Turkey	Ministry of Health Turkey	Ministry of Health Turkey	Fatma Bayrakdar et al
EPI_ISL_3648877	Turkey/HSGM-D14980/2021	2021-08-19	Europe	Turkey	Ministry of Health Turkey	Ministry of Health Turkey	Fatma Bayrakdar et al
EPI_ISL_3648526	Turkey/HSGM-D14981/2021	2021-08-19	Europe	Turkey	Ministry of Health Turkey	Ministry of Health Turkey	Fatma Bayrakdar et al
EPI_ISL_3649005	Turkey/HSGM-D14982/2021	2021-08-19	Europe	Turkey	Ministry of Health Turkey	Ministry of Health Turkey	Fatma Bayrakdar et al
EPI_ISL_3648372	Turkey/HSGM-D14983/2021	2021-08-19	Europe	Turkey	Ministry of Health Turkey	Ministry of Health Turkey	Fatma Bayrakdar et al
EPI_ISL_3649087	Turkey/HSGM-D14984/2021	2021-08-19	Europe	Turkey	Ministry of Health Turkey	Ministry of Health Turkey	Fatma Bayrakdar et al
EPI_ISL_3649010	Turkey/HSGM-D14985/2021	2021-08-19	Europe	Turkey	Ministry of Health Turkey	Ministry of Health Turkey	Fatma Bayrakdar et al
EPI_ISL_3648165	Turkey/HSGM-D14986/2021	2021-08-19	Europe	Turkey	Ministry of Health Turkey	Ministry of Health Turkey	Fatma Bayrakdar et al
EPI_ISL_3648316	Turkey/HSGM-D14987/2021	2021-08-19	Europe	Turkey	Ministry of Health Turkey	Ministry of Health Turkey	Fatma Bayrakdar et al
EPI_ISL_3648929	Turkey/HSGM-D14988/2021	2021-08-19	Europe	Turkey	Ministry of Health Turkey	Ministry of Health Turkey	Fatma Bayrakdar et al
EPI_ISL_3649205	Turkey/HSGM-D14989/2021	2021-08-19	Europe	Turkey	Ministry of Health Turkey	Ministry of Health Turkey	Fatma Bayrakdar et al
EPI_ISL_3648408	Turkey/HSGM-D14990/2021	2021-08-19	Europe	Turkey	Ministry of Health Turkey	Ministry of Health Turkey	Fatma Bayrakdar et al
EPI_ISL_3648751	Turkey/HSGM-D14991/2021	2021-08-19	Europe	Turkey	Ministry of Health Turkey	Ministry of Health Turkey	Fatma Bayrakdar et al
EPI_ISL_3648702	Turkey/HSGM-D14992/2021	2021-08-19	Europe	Turkey	Ministry of Health Turkey	Ministry of Health Turkey	Fatma Bayrakdar et al
EPI_ISL_3648854	Turkey/HSGM-D14993/2021	2021-08-19	Europe	Turkey	Ministry of Health Turkey	Ministry of Health Turkey	Fatma Bayrakdar et al
EPI_ISL_3648824	Turkey/HSGM-D14994/2021	2021-08-19	Europe	Turkey	Ministry of Health Turkey	Ministry of Health Turkey	Fatma Bayrakdar et al
EPI_ISL_3648995	Turkey/HSGM-D14995/2021	2021-08-19	Europe	Turkey	Ministry of Health Turkey	Ministry of Health Turkey	Fatma Bayrakdar et al
EPI_ISL_3648914	Turkey/HSGM-D14996/2021	2021-08-19	Europe	Turkey	Ministry of Health Turkey	Ministry of Health Turkey	Fatma Bayrakdar et al
EPI_ISL_3648827	Turkey/HSGM-D14997/2021	2021-08-19	Europe	Turkey	Ministry of Health Turkey	Ministry of Health Turkey	Fatma Bayrakdar et al
EPI_ISL_3648232	Turkey/HSGM-D14998/2021	2021-08-19	Europe	Turkey	Ministry of Health Turkey	Ministry of Health Turkey	Fatma Bayrakdar et al
EPI_ISL_3648540	Turkey/HSGM-D14999/2021	2021-08-19	Europe	Turkey	Ministry of Health Turkey	Ministry of Health Turkey	Fatma Bayrakdar et al
EPI_ISL_1097079	Turkey/HSGM-D15/2021	2021-02-08	Europe	Turkey	Ministry of Health Turkey	Ministry of Health Turkey	Fatma Bayrakdar et al
EPI_ISL_1097267	Turkey/HSGM-D150/2021	2021-02-11	Europe	Turkey	Ministry of Health Turkey	Ministry of Health Turkey	Fatma Bayrakdar et al
EPI_ISL_3648715	Turkey/HSGM-D15000/2021	2021-08-19	Europe	Turkey	Ministry of Health Turkey	Ministry of Health Turkey	Fatma Bayrakdar et al
EPI_ISL_3648295	Turkey/HSGM-D15001/2021	2021-08-19	Europe	Turkey	Ministry of Health Turkey	Ministry of Health Turkey	Fatma Bayrakdar et al
EPI_ISL_3648321	Turkey/HSGM-D15002/2021	2021-08-19	Europe	Turkey	Ministry of Health Turkey	Ministry of Health Turkey	Fatma Bayrakdar et al
EPI_ISL_3648939	Turkey/HSGM-D15003/2021	2021-08-19	Europe	Turkey	Ministry of Health Turkey	Ministry of Health Turkey	Fatma Bayrakdar et al
EPI_ISL_3648202	Turkey/HSGM-D15004/2021	2021-08-19	Europe	Turkey	Ministry of Health Turkey	Ministry of Health Turkey	Fatma Bayrakdar et al
EPI_ISL_3649152	Turkey/HSGM-D15005/2021	2021-08-19	Europe	Turkey	Ministry of Health Turkey	Ministry of Health Turkey	Fatma Bayrakdar et al
EPI_ISL_3649011	Turkey/HSGM-D15006/2021	2021-08-19	Europe	Turkey	Ministry of Health Turkey	Ministry of Health Turkey	Fatma Bayrakdar et al
EPI_ISL_3649168	Turkey/HSGM-D15007/2021	2021-08-19	Europe	Turkey	Ministry of Health Turkey	Ministry of Health Turkey	Fatma Bayrakdar et al
EPI_ISL_3648374	Turkey/HSGM-D15008/2021	2021-08-19	Europe	Turkey	Ministry of Health Turkey	Ministry of Health Turkey	Fatma Bayrakdar et al
EPI_ISL_3649118	Turkey/HSGM-D15009/2021	2021-08-19	Europe	Turkey	Ministry of Health Turkey	Ministry of Health Turkey	Fatma Bayrakdar et al
EPI_ISL_3649204	Turkey/HSGM-D15010/2021	2021-08-19	Europe	Turkey	Ministry of Health Turkey	Ministry of Health Turkey	Fatma Bayrakdar et al
EPI_ISL_3649001	Turkey/HSGM-D15011/2021	2021-08-19	Europe	Turkey	Ministry of Health Turkey	Ministry of Health Turkey	Fatma Bayrakdar et al
EPI_ISL_3648819	Turkey/HSGM-D15012/2021	2021-08-19	Europe	Turkey	Ministry of Health Turkey	Ministry of Health Turkey	Fatma Bayrakdar et al
EPI_ISL_3648696	Turkey/HSGM-D15013/2021	2021-08-19	Europe	Turkey	Ministry of Health Turkey	Ministry of Health Turkey	Fatma Bayrakdar et al
EPI_ISL_3648545	Turkey/HSGM-D15014/2021	2021-08-19	Europe	Turkey	Ministry of Health Turkey	Ministry of Health Turkey	Fatma Bayrakdar et al
EPI_ISL_3648184	Turkey/HSGM-D15015/2021	2021-08-19	Europe	Turkey	Ministry of Health Turkey	Ministry of Health Turkey	Fatma Bayrakdar et al
EPI_ISL_3648964	Turkey/HSGM-D15016/2021	2021-08-19	Europe	Turkey	Ministry of Health Turkey	Ministry of Health Turkey	Fatma Bayrakdar et al
EPI_ISL_3648479	Turkey/HSGM-D15017/2021	2021-08-19	Europe	Turkey	Ministry of Health Turkey	Ministry of Health Turkey	Fatma Bayrakdar et al
EPI_ISL_3648171	Turkey/HSGM-D15018/2021	2021-08-19	Europe	Turkey	Ministry of Health Turkey	Ministry of Health Turkey	Fatma Bayrakdar et al
EPI_ISL_3648981	Turkey/HSGM-D15019/2021	2021-08-19	Europe	Turkey	Ministry of Health Turkey	Ministry of Health Turkey	Fatma Bayrakdar et al
EPI_ISL_3648285	Turkey/HSGM-D15020/2021	2021-08-19	Europe	Turkey	Ministry of Health Turkey	Ministry of Health Turkey	Fatma Bayrakdar et al
EPI_ISL_3648369	Turkey/HSGM-D15021/2021	2021-08-19	Europe	Turkey	Ministry of Health Turkey	Ministry of Health Turkey	Fatma Bayrakdar et al
EPI_ISL_3648345	Turkey/HSGM-D15022/2021	2021-08-19	Europe	Turkey	Ministry of Health Turkey	Ministry of Health Turkey	Fatma Bayrakdar et al
EPI_ISL_3648292	Turkey/HSGM-D15023/2021	2021-08-19	Europe	Turkey	Ministry of Health Turkey	Ministry of Health Turkey	Fatma Bayrakdar et al
EPI_ISL_3648431	Turkey/HSGM-D15024/2021	2021-08-19	Europe	Turkey	Ministry of Health Turkey	Ministry of Health Turkey	Fatma Bayrakdar et al
EPI_ISL_3649203	Turkey/HSGM-D15025/2021	2021-08-19	Europe	Turkey	Ministry of Health Turkey	Ministry of Health Turkey	Fatma Bayrakdar et al
EPI_ISL_3648485	Turkey/HSGM-D15026/2021	2021-08-19	Europe	Turkey	Ministry of Health Turkey	Ministry of Health Turkey	Fatma Bayrakdar et al
EPI_ISL_3648182	Turkey/HSGM-D15027/2021	2021-08-19	Europe	Turkey	Ministry of Health Turkey	Ministry of Health Turkey	Fatma Bayrakdar et al
EPI_ISL_3648251	Turkey/HSGM-D15028/2021	2021-08-19	Europe	Turkey	Ministry of Health Turkey	Ministry of Health Turkey	Fatma Bayrakdar et al
EPI_ISL_3648474	Turkey/HSGM-D15029/2021	2021-08-19	Europe	Turkey	Ministry of Health Turkey	Ministry of Health Turkey	Fatma Bayrakdar et al
EPI_ISL_3648179	Turkey/HSGM-D15030/2021	2021-08-19	Europe	Turkey	Ministry of Health Turkey	Ministry of Health Turkey	Fatma Bayrakdar et al
EPI_ISL_3648599	Turkey/HSGM-D15031/2021	2021-08-19	Europe	Turkey	Ministry of Health Turkey	Ministry of Health Turkey	Fatma Bayrakdar et al
EPI_ISL_3648505	Turkey/HSGM-D15032/2021	2021-08-19	Europe	Turkey	Ministry of Health Turkey	Ministry of Health Turkey	Fatma Bayrakdar et al
EPI_ISL_3648689	Turkey/HSGM-D15033/2021	2021-08-19	Europe	Turkey	Ministry of Health Turkey	Ministry of Health Turkey	Fatma Bayrakdar et al
EPI_ISL_3648368	Turkey/HSGM-D15034/2021	2021-08-19	Europe	Turkey	Ministry of Health Turkey	Ministry of Health Turkey	Fatma Bayrakdar et al
EPI_ISL_3648513	Turkey/HSGM-D15035/2021	2021-08-19	Europe	Turkey	Ministry of Health Turkey	Ministry of Health Turkey	Fatma Bayrakdar et al
EPI_ISL_3648296	Turkey/HSGM-D15036/2021	2021-08-19	Europe	Turkey	Ministry of Health Turkey	Ministry of Health Turkey	Fatma Bayrakdar et al
EPI_ISL_3648588	Turkey/HSGM-D15037/2021	2021-08-19	Europe	Turkey	Ministry of Health Turkey	Ministry of Health Turkey	Fatma Bayrakdar et al
EPI_ISL_3648830	Turkey/HSGM-D15038/2021	2021-08-19	Europe	Turkey	Ministry of Health Turkey	Ministry of Health Turkey	Fatma Bayrakdar et al
EPI_ISL_3648387	Turkey/HSGM-D15039/2021	2021-08-19	Europe	Turkey	Ministry of Health Turkey	Ministry of Health Turkey	Fatma Bayrakdar et al
EPI_ISL_3648645	Turkey/HSGM-D15040/2021	2021-08-19	Europe	Turkey	Ministry of Health Turkey	Ministry of Health Turkey	Fatma Bayrakdar et al
EPI_ISL_3649139	Turkey/HSGM-D15041/2021	2021-08-19	Europe	Turkey	Ministry of Health Turkey	Ministry of Health Turkey	Fatma Bayrakdar et al
EPI_ISL_3648388	Turkey/HSGM-D15042/2021	2021-08-19	Europe	Turkey	Ministry of Health Turkey	Ministry of Health Turkey	Fatma Bayrakdar et al
EPI_ISL_3648348	Turkey/HSGM-D15043/2021	2021-08-19	Europe	Turkey	Ministry of Health Turkey	Ministry of Health Turkey	Fatma Bayrakdar et al
EPI_ISL_3648314	Turkey/HSGM-D15044/2021	2021-08-19	Europe	Turkey	Ministry of Health Turkey	Ministry of Health Turkey	Fatma Bayrakdar et al
EPI_ISL_3649112	Turkey/HSGM-D15045/2021	2021-08-19	Europe	Turkey	Ministry of Health Turkey	Ministry of Health Turkey	Fatma Bayrakdar et al
EPI_ISL_3648878	Turkey/HSGM-D15046/2021	2021-08-19	Europe	Turkey	Ministry of Health Turkey	Ministry of Health Turkey	Fatma Bayrakdar et al
EPI_ISL_3648313	Turkey/HSGM-D15047/2021	2021-08-19	Europe	Turkey	Ministry of Health Turkey	Ministry of Health Turkey	Fatma Bayrakdar et al
EPI_ISL_3649017	Turkey/HSGM-D15048/2021	2021-08-19	Europe	Turkey	Ministry of Health Turkey	Ministry of Health Turkey	Fatma Bayrakdar et al
EPI_ISL_3648750	Turkey/HSGM-D15049/2021	2021-08-19	Europe	Turkey	Ministry of Health Turkey	Ministry of Health Turkey	Fatma Bayrakdar et al
EPI_ISL_3648616	Turkey/HSGM-D15050/2021	2021-08-19	Europe	Turkey	Ministry of Health Turkey	Ministry of Health Turkey	Fatma Bayrakdar et al
EPI_ISL_3648456	Turkey/HSGM-D15051/2021	2021-08-19	Europe	Turkey	Ministry of Health Turkey	Ministry of Health Turkey	Fatma Bayrakdar et al
EPI_ISL_3648658	Turkey/HSGM-D15052/2021	2021-08-19	Europe	Turkey	Ministry of Health Turkey	Ministry of Health Turkey	Fatma Bayrakdar et al
EPI_ISL_3648834	Turkey/HSGM-D15053/2021	2021-08-19	Europe	Turkey	Ministry of Health Turkey	Ministry of Health Turkey	Fatma Bayrakdar et al
EPI_ISL_3648210	Turkey/HSGM-D15054/2021	2021-08-19	Europe	Turkey	Ministry of Health Turkey	Ministry of Health Turkey	Fatma Bayrakdar et al
EPI_ISL_3648893	Turkey/HSGM-D15055/2021	2021-08-19	Europe	Turkey	Ministry of Health Turkey	Ministry of Health Turkey	Fatma Bayrakdar et al
EPI_ISL_3648933	Turkey/HSGM-D15056/2021	2021-08-19	Europe	Turkey	Ministry of Health Turkey	Ministry of Health Turkey	Fatma Bayrakdar et al
EPI_ISL_3648402	Turkey/HSGM-D15057/2021	2021-08-19	Europe	Turkey	Ministry of Health Turkey	Ministry of Health Turkey	Fatma Bayrakdar et al
EPI_ISL_3648881	Turkey/HSGM-D15058/2021	2021-08-19	Europe	Turkey	Ministry of Health Turkey	Ministry of Health Turkey	Fatma Bayrakdar et al
EPI_ISL_3648362	Turkey/HSGM-D15059/2021	2021-08-19	Europe	Turkey	Ministry of Health Turkey	Ministry of Health Turkey	Fatma Bayrakdar et al
EPI_ISL_3648982	Turkey/HSGM-D15060/2021	2021-08-19	Europe	Turkey	Ministry of Health Turkey	Ministry of Health Turkey	Fatma Bayrakdar et al
EPI_ISL_3648872	Turkey/HSGM-D15061/2021	2021-08-19	Europe	Turkey	Ministry of Health Turkey	Ministry of Health Turkey	Fatma Bayrakdar et al
EPI_ISL_3648234	Turkey/HSGM-D15062/2021	2021-08-19	Europe	Turkey	Ministry of Health Turkey	Ministry of Health Turkey	Fatma Bayrakdar et al
EPI_ISL_3648788	Turkey/HSGM-D15063/2021	2021-08-19	Europe	Turkey	Ministry of Health Turkey	Ministry of Health Turkey	Fatma Bayrakdar et al
EPI_ISL_3648755	Turkey/HSGM-D15064/2021	2021-08-19	Europe	Turkey	Ministry of Health Turkey	Ministry of Health Turkey	Fatma Bayrakdar et al
EPI_ISL_3649002	Turkey/HSGM-D15065/2021	2021-08-19	Europe	Turkey	Ministry of Health Turkey	Ministry of Health Turkey	Fatma Bayrakdar et al
EPI_ISL_3648898	Turkey/HSGM-D15066/2021	2021-08-19	Europe	Turkey	Ministry of Health Turkey	Ministry of Health Turkey	Fatma Bayrakdar et al
EPI_ISL_3648264	Turkey/HSGM-D15067/2021	2021-08-19	Europe	Turkey	Ministry of Health Turkey	Ministry of Health Turkey	Fatma Bayrakdar et al
EPI_ISL_3649098	Turkey/HSGM-D15068/2021	2021-08-19	Europe	Turkey	Ministry of Health Turkey	Ministry of Health Turkey	Fatma Bayrakdar et al
EPI_ISL_3648698	Turkey/HSGM-D15069/2021	2021-08-19	Europe	Turkey	Ministry of Health Turkey	Ministry of Health Turkey	Fatma Bayrakdar et al
EPI_ISL_3648233	Turkey/HSGM-D15070/2021	2021-08-19	Europe	Turkey	Ministry of Health Turkey	Ministry of Health Turkey	Fatma Bayrakdar et al
EPI_ISL_3648651	Turkey/HSGM-D15071/2021	2021-08-19	Europe	Turkey	Ministry of Health Turkey	Ministry of Health Turkey	Fatma Bayrakdar et al
EPI_ISL_3648523	Turkey/HSGM-D15072/2021	2021-08-19	Europe	Turkey	Ministry of Health Turkey	Ministry of Health Turkey	Fatma Bayrakdar et al
EPI_ISL_3648436	Turkey/HSGM-D15073/2021	2021-08-19	Europe	Turkey	Ministry of Health Turkey	Ministry of Health Turkey	Fatma Bayrakdar et al
EPI_ISL_3648371	Turkey/HSGM-D15074/2021	2021-08-19	Europe	Turkey	Ministry of Health Turkey	Ministry of Health Turkey	Fatma Bayrakdar et al
EPI_ISL_3648984	Turkey/HSGM-D15075/2021	2021-08-19	Europe	Turkey	Ministry of Health Turkey	Ministry of Health Turkey	Fatma Bayrakdar et al
EPI_ISL_3648203	Turkey/HSGM-D15076/2021	2021-08-19	Europe	Turkey	Ministry of Health Turkey	Ministry of Health Turkey	Fatma Bayrakdar et al
EPI_ISL_3648385	Turkey/HSGM-D15077/2021	2021-08-19	Europe	Turkey	Ministry of Health Turkey	Ministry of Health Turkey	Fatma Bayrakdar et al
EPI_ISL_3648821	Turkey/HSGM-D15078/2021	2021-08-19	Europe	Turkey	Ministry of Health Turkey	Ministry of Health Turkey	Fatma Bayrakdar et al
EPI_ISL_3648217	Turkey/HSGM-D15079/2021	2021-08-19	Europe	Turkey	Ministry of Health Turkey	Ministry of Health Turkey	Fatma Bayrakdar et al
EPI_ISL_3648542	Turkey/HSGM-D15080/2021	2021-08-19	Europe	Turkey	Ministry of Health Turkey	Ministry of Health Turkey	Fatma Bayrakdar et al
EPI_ISL_3648143	Turkey/HSGM-D15081/2021	2021-08-19	Europe	Turkey	Ministry of Health Turkey	Ministry of Health Turkey	Fatma Bayrakdar et al
EPI_ISL_3648779	Turkey/HSGM-D15082/2021	2021-08-19	Europe	Turkey	Ministry of Health Turkey	Ministry of Health Turkey	Fatma Bayrakdar et al
EPI_ISL_3648208	Turkey/HSGM-D15083/2021	2021-08-19	Europe	Turkey	Ministry of Health Turkey	Ministry of Health Turkey	Fatma Bayrakdar et al
EPI_ISL_3648191	Turkey/HSGM-D15084/2021	2021-08-19	Europe	Turkey	Ministry of Health Turkey	Ministry of Health Turkey	Fatma Bayrakdar et al
EPI_ISL_3648246	Turkey/HSGM-D15085/2021	2021-08-19	Europe	Turkey	Ministry of Health Turkey	Ministry of Health Turkey	Fatma Bayrakdar et al
EPI_ISL_3648541	Turkey/HSGM-D15086/2021	2021-08-19	Europe	Turkey	Ministry of Health Turkey	Ministry of Health Turkey	Fatma Bayrakdar et al
EPI_ISL_3648185	Turkey/HSGM-D15087/2021	2021-08-19	Europe	Turkey	Ministry of Health Turkey	Ministry of Health Turkey	Fatma Bayrakdar et al
EPI_ISL_3649026	Turkey/HSGM-D15088/2021	2021-08-19	Europe	Turkey	Ministry of Health Turkey	Ministry of Health Turkey	Fatma Bayrakdar et al
EPI_ISL_3648481	Turkey/HSGM-D15089/2021	2021-08-19	Europe	Turkey	Ministry of Health Turkey	Ministry of Health Turkey	Fatma Bayrakdar et al
EPI_ISL_3648174	Turkey/HSGM-D15090/2021	2021-08-19	Europe	Turkey	Ministry of Health Turkey	Ministry of Health Turkey	Fatma Bayrakdar et al
EPI_ISL_3649042	Turkey/HSGM-D15091/2021	2021-08-19	Europe	Turkey	Ministry of Health Turkey	Ministry of Health Turkey	Fatma Bayrakdar et al
EPI_ISL_3648951	Turkey/HSGM-D15092/2021	2021-08-19	Europe	Turkey	Ministry of Health Turkey	Ministry of Health Turkey	Fatma Bayrakdar et al
EPI_ISL_3648838	Turkey/HSGM-D15093/2021	2021-08-19	Europe	Turkey	Ministry of Health Turkey	Ministry of Health Turkey	Fatma Bayrakdar et al
EPI_ISL_3648225	Turkey/HSGM-D15094/2021	2021-08-19	Europe	Turkey	Ministry of Health Turkey	Ministry of Health Turkey	Fatma Bayrakdar et al
EPI_ISL_3649140	Turkey/HSGM-D15095/2021	2021-08-19	Europe	Turkey	Ministry of Health Turkey	Ministry of Health Turkey	Fatma Bayrakdar et al
EPI_ISL_3648701	Turkey/HSGM-D15096/2021	2021-08-19	Europe	Turkey	Ministry of Health Turkey	Ministry of Health Turkey	Fatma Bayrakdar et al
EPI_ISL_3649169	Turkey/HSGM-D15097/2021	2021-08-19	Europe	Turkey	Ministry of Health Turkey	Ministry of Health Turkey	Fatma Bayrakdar et al
EPI_ISL_3648518	Turkey/HSGM-D15098/2021	2021-08-19	Europe	Turkey	Ministry of Health Turkey	Ministry of Health Turkey	Fatma Bayrakdar et al
EPI_ISL_3648178	Turkey/HSGM-D15099/2021	2021-08-19	Europe	Turkey	Ministry of Health Turkey	Ministry of Health Turkey	Fatma Bayrakdar et al
EPI_ISL_1097302	Turkey/HSGM-D151/2021	2021-02-11	Europe	Turkey	Ministry of Health Turkey	Ministry of Health Turkey	Fatma Bayrakdar et al
EPI_ISL_3649095	Turkey/HSGM-D15100/2021	2021-08-19	Europe	Turkey	Ministry of Health Turkey	Ministry of Health Turkey	Fatma Bayrakdar et al
EPI_ISL_3648150	Turkey/HSGM-D15101/2021	2021-08-19	Europe	Turkey	Ministry of Health Turkey	Ministry of Health Turkey	Fatma Bayrakdar et al
EPI_ISL_3648449	Turkey/HSGM-D15102/2021	2021-08-19	Europe	Turkey	Ministry of Health Turkey	Ministry of Health Turkey	Fatma Bayrakdar et al
EPI_ISL_3648601	Turkey/HSGM-D15103/2021	2021-08-19	Europe	Turkey	Ministry of Health Turkey	Ministry of Health Turkey	Fatma Bayrakdar et al
EPI_ISL_3648509	Turkey/HSGM-D15104/2021	2021-08-19	Europe	Turkey	Ministry of Health Turkey	Ministry of Health Turkey	Fatma Bayrakdar et al
EPI_ISL_3648721	Turkey/HSGM-D15105/2021	2021-08-19	Europe	Turkey	Ministry of Health Turkey	Ministry of Health Turkey	Fatma Bayrakdar et al
EPI_ISL_3648626	Turkey/HSGM-D15106/2021	2021-08-19	Europe	Turkey	Ministry of Health Turkey	Ministry of Health Turkey	Fatma Bayrakdar et al
EPI_ISL_3648282	Turkey/HSGM-D15107/2021	2021-08-19	Europe	Turkey	Ministry of Health Turkey	Ministry of Health Turkey	Fatma Bayrakdar et al
EPI_ISL_3648413	Turkey/HSGM-D15108/2021	2021-08-19	Europe	Turkey	Ministry of Health Turkey	Ministry of Health Turkey	Fatma Bayrakdar et al
EPI_ISL_3648367	Turkey/HSGM-D15109/2021	2021-08-19	Europe	Turkey	Ministry of Health Turkey	Ministry of Health Turkey	Fatma Bayrakdar et al
EPI_ISL_3649142	Turkey/HSGM-D15110/2021	2021-08-19	Europe	Turkey	Ministry of Health Turkey	Ministry of Health Turkey	Fatma Bayrakdar et al
EPI_ISL_3649025	Turkey/HSGM-D15111/2021	2021-08-19	Europe	Turkey	Ministry of Health Turkey	Ministry of Health Turkey	Fatma Bayrakdar et al
EPI_ISL_3648512	Turkey/HSGM-D15112/2021	2021-08-19	Europe	Turkey	Ministry of Health Turkey	Ministry of Health Turkey	Fatma Bayrakdar et al
EPI_ISL_3648287	Turkey/HSGM-D15113/2021	2021-08-19	Europe	Turkey	Ministry of Health Turkey	Ministry of Health Turkey	Fatma Bayrakdar et al
EPI_ISL_3648421	Turkey/HSGM-D15114/2021	2021-08-19	Europe	Turkey	Ministry of Health Turkey	Ministry of Health Turkey	Fatma Bayrakdar et al
EPI_ISL_3649210	Turkey/HSGM-D15115/2021	2021-08-19	Europe	Turkey	Ministry of Health Turkey	Ministry of Health Turkey	Fatma Bayrakdar et al
EPI_ISL_3648146	Turkey/HSGM-D15116/2021	2021-08-19	Europe	Turkey	Ministry of Health Turkey	Ministry of Health Turkey	Fatma Bayrakdar et al
EPI_ISL_3649122	Turkey/HSGM-D15117/2021	2021-08-19	Europe	Turkey	Ministry of Health Turkey	Ministry of Health Turkey	Fatma Bayrakdar et al
EPI_ISL_3648628	Turkey/HSGM-D15118/2021	2021-08-19	Europe	Turkey	Ministry of Health Turkey	Ministry of Health Turkey	Fatma Bayrakdar et al
EPI_ISL_3649111	Turkey/HSGM-D15119/2021	2021-08-19	Europe	Turkey	Ministry of Health Turkey	Ministry of Health Turkey	Fatma Bayrakdar et al
EPI_ISL_3648220	Turkey/HSGM-D15120/2021	2021-08-19	Europe	Turkey	Ministry of Health Turkey	Ministry of Health Turkey	Fatma Bayrakdar et al
EPI_ISL_3648592	Turkey/HSGM-D15121/2021	2021-08-19	Europe	Turkey	Ministry of Health Turkey	Ministry of Health Turkey	Fatma Bayrakdar et al
EPI_ISL_3648998	Turkey/HSGM-D15122/2021	2021-08-19	Europe	Turkey	Ministry of Health Turkey	Ministry of Health Turkey	Fatma Bayrakdar et al
EPI_ISL_3648897	Turkey/HSGM-D15123/2021	2021-08-19	Europe	Turkey	Ministry of Health Turkey	Ministry of Health Turkey	Fatma Bayrakdar et al
EPI_ISL_3648991	Turkey/HSGM-D15124/2021	2021-08-19	Europe	Turkey	Ministry of Health Turkey	Ministry of Health Turkey	Fatma Bayrakdar et al
EPI_ISL_3648706	Turkey/HSGM-D15125/2021	2021-08-19	Europe	Turkey	Ministry of Health Turkey	Ministry of Health Turkey	Fatma Bayrakdar et al
EPI_ISL_3649006	Turkey/HSGM-D15126/2021	2021-08-19	Europe	Turkey	Ministry of Health Turkey	Ministry of Health Turkey	Fatma Bayrakdar et al
EPI_ISL_3648907	Turkey/HSGM-D15127/2021	2021-08-19	Europe	Turkey	Ministry of Health Turkey	Ministry of Health Turkey	Fatma Bayrakdar et al
EPI_ISL_3649135	Turkey/HSGM-D15128/2021	2021-08-19	Europe	Turkey	Ministry of Health Turkey	Ministry of Health Turkey	Fatma Bayrakdar et al
EPI_ISL_3649023	Turkey/HSGM-D15129/2021	2021-08-19	Europe	Turkey	Ministry of Health Turkey	Ministry of Health Turkey	Fatma Bayrakdar et al
EPI_ISL_3648237	Turkey/HSGM-D15130/2021	2021-08-19	Europe	Turkey	Ministry of Health Turkey	Ministry of Health Turkey	Fatma Bayrakdar et al
EPI_ISL_3648399	Turkey/HSGM-D15131/2021	2021-08-19	Europe	Turkey	Ministry of Health Turkey	Ministry of Health Turkey	Fatma Bayrakdar et al
EPI_ISL_3649044	Turkey/HSGM-D15132/2021	2021-08-19	Europe	Turkey	Ministry of Health Turkey	Ministry of Health Turkey	Fatma Bayrakdar et al
EPI_ISL_3648200	Turkey/HSGM-D15133/2021	2021-08-19	Europe	Turkey	Ministry of Health Turkey	Ministry of Health Turkey	Fatma Bayrakdar et al
EPI_ISL_3649144	Turkey/HSGM-D15134/2021	2021-08-19	Europe	Turkey	Ministry of Health Turkey	Ministry of Health Turkey	Fatma Bayrakdar et al
EPI_ISL_3648386	Turkey/HSGM-D15135/2021	2021-08-19	Europe	Turkey	Ministry of Health Turkey	Ministry of Health Turkey	Fatma Bayrakdar et al
EPI_ISL_3648869	Turkey/HSGM-D15136/2021	2021-08-19	Europe	Turkey	Ministry of Health Turkey	Ministry of Health Turkey	Fatma Bayrakdar et al
EPI_ISL_3648156	Turkey/HSGM-D15137/2021	2021-08-19	Europe	Turkey	Ministry of Health Turkey	Ministry of Health Turkey	Fatma Bayrakdar et al
EPI_ISL_3649016	Turkey/HSGM-D15138/2021	2021-08-19	Europe	Turkey	Ministry of Health Turkey	Ministry of Health Turkey	Fatma Bayrakdar et al
EPI_ISL_3649208	Turkey/HSGM-D15139/2021	2021-08-19	Europe	Turkey	Ministry of Health Turkey	Ministry of Health Turkey	Fatma Bayrakdar et al
EPI_ISL_3649109	Turkey/HSGM-D15140/2021	2021-08-19	Europe	Turkey	Ministry of Health Turkey	Ministry of Health Turkey	Fatma Bayrakdar et al
EPI_ISL_3648798	Turkey/HSGM-D15141/2021	2021-08-19	Europe	Turkey	Ministry of Health Turkey	Ministry of Health Turkey	Fatma Bayrakdar et al
EPI_ISL_3649201	Turkey/HSGM-D15142/2021	2021-08-19	Europe	Turkey	Ministry of Health Turkey	Ministry of Health Turkey	Fatma Bayrakdar et al
EPI_ISL_3648931	Turkey/HSGM-D15143/2021	2021-08-19	Europe	Turkey	Ministry of Health Turkey	Ministry of Health Turkey	Fatma Bayrakdar et al
EPI_ISL_3648221	Turkey/HSGM-D15144/2021	2021-08-19	Europe	Turkey	Ministry of Health Turkey	Ministry of Health Turkey	Fatma Bayrakdar et al
EPI_ISL_3648707	Turkey/HSGM-D15145/2021	2021-08-19	Europe	Turkey	Ministry of Health Turkey	Ministry of Health Turkey	Fatma Bayrakdar et al
EPI_ISL_3648934	Turkey/HSGM-D15146/2021	2021-08-19	Europe	Turkey	Ministry of Health Turkey	Ministry of Health Turkey	Fatma Bayrakdar et al
EPI_ISL_3648459	Turkey/HSGM-D15147/2021	2021-08-19	Europe	Turkey	Ministry of Health Turkey	Ministry of Health Turkey	Fatma Bayrakdar et al
EPI_ISL_3648272	Turkey/HSGM-D15148/2021	2021-08-19	Europe	Turkey	Ministry of Health Turkey	Ministry of Health Turkey	Fatma Bayrakdar et al
EPI_ISL_3648430	Turkey/HSGM-D15149/2021	2021-08-19	Europe	Turkey	Ministry of Health Turkey	Ministry of Health Turkey	Fatma Bayrakdar et al
EPI_ISL_3648822	Turkey/HSGM-D15150/2021	2021-08-19	Europe	Turkey	Ministry of Health Turkey	Ministry of Health Turkey	Fatma Bayrakdar et al
EPI_ISL_3648273	Turkey/HSGM-D15151/2021	2021-08-19	Europe	Turkey	Ministry of Health Turkey	Ministry of Health Turkey	Fatma Bayrakdar et al
EPI_ISL_3649123	Turkey/HSGM-D15152/2021	2021-08-19	Europe	Turkey	Ministry of Health Turkey	Ministry of Health Turkey	Fatma Bayrakdar et al
EPI_ISL_3649013	Turkey/HSGM-D15153/2021	2021-08-19	Europe	Turkey	Ministry of Health Turkey	Ministry of Health Turkey	Fatma Bayrakdar et al
EPI_ISL_3648676	Turkey/HSGM-D15154/2021	2021-08-19	Europe	Turkey	Ministry of Health Turkey	Ministry of Health Turkey	Fatma Bayrakdar et al
EPI_ISL_3648197	Turkey/HSGM-D15155/2021	2021-08-19	Europe	Turkey	Ministry of Health Turkey	Ministry of Health Turkey	Fatma Bayrakdar et al
EPI_ISL_3648193	Turkey/HSGM-D15156/2021	2021-08-19	Europe	Turkey	Ministry of Health Turkey	Ministry of Health Turkey	Fatma Bayrakdar et al
EPI_ISL_3648967	Turkey/HSGM-D15157/2021	2021-08-19	Europe	Turkey	Ministry of Health Turkey	Ministry of Health Turkey	Fatma Bayrakdar et al
EPI_ISL_3648514	Turkey/HSGM-D15158/2021	2021-08-19	Europe	Turkey	Ministry of Health Turkey	Ministry of Health Turkey	Fatma Bayrakdar et al
EPI_ISL_3648172	Turkey/HSGM-D15159/2021	2021-08-19	Europe	Turkey	Ministry of Health Turkey	Ministry of Health Turkey	Fatma Bayrakdar et al
EPI_ISL_3648507	Turkey/HSGM-D15160/2021	2021-08-19	Europe	Turkey	Ministry of Health Turkey	Ministry of Health Turkey	Fatma Bayrakdar et al
EPI_ISL_3648157	Turkey/HSGM-D15161/2021	2021-08-19	Europe	Turkey	Ministry of Health Turkey	Ministry of Health Turkey	Fatma Bayrakdar et al
EPI_ISL_3649018	Turkey/HSGM-D15162/2021	2021-08-19	Europe	Turkey	Ministry of Health Turkey	Ministry of Health Turkey	Fatma Bayrakdar et al
EPI_ISL_3648245	Turkey/HSGM-D15163/2021	2021-08-19	Europe	Turkey	Ministry of Health Turkey	Ministry of Health Turkey	Fatma Bayrakdar et al
EPI_ISL_3648302	Turkey/HSGM-D15164/2021	2021-08-19	Europe	Turkey	Ministry of Health Turkey	Ministry of Health Turkey	Fatma Bayrakdar et al
EPI_ISL_3648409	Turkey/HSGM-D15165/2021	2021-08-19	Europe	Turkey	Ministry of Health Turkey	Ministry of Health Turkey	Fatma Bayrakdar et al
EPI_ISL_3648241	Turkey/HSGM-D15166/2021	2021-08-19	Europe	Turkey	Ministry of Health Turkey	Ministry of Health Turkey	Fatma Bayrakdar et al
EPI_ISL_3648511	Turkey/HSGM-D15167/2021	2021-08-19	Europe	Turkey	Ministry of Health Turkey	Ministry of Health Turkey	Fatma Bayrakdar et al
EPI_ISL_3648764	Turkey/HSGM-D15168/2021	2021-08-19	Europe	Turkey	Ministry of Health Turkey	Ministry of Health Turkey	Fatma Bayrakdar et al
EPI_ISL_3648349	Turkey/HSGM-D15169/2021	2021-08-19	Europe	Turkey	Ministry of Health Turkey	Ministry of Health Turkey	Fatma Bayrakdar et al
EPI_ISL_3649129	Turkey/HSGM-D15170/2021	2021-08-19	Europe	Turkey	Ministry of Health Turkey	Ministry of Health Turkey	Fatma Bayrakdar et al
EPI_ISL_3648460	Turkey/HSGM-D15171/2021	2021-08-19	Europe	Turkey	Ministry of Health Turkey	Ministry of Health Turkey	Fatma Bayrakdar et al
EPI_ISL_3648255	Turkey/HSGM-D15172/2021	2021-08-19	Europe	Turkey	Ministry of Health Turkey	Ministry of Health Turkey	Fatma Bayrakdar et al
EPI_ISL_3648223	Turkey/HSGM-D15173/2021	2021-08-19	Europe	Turkey	Ministry of Health Turkey	Ministry of Health Turkey	Fatma Bayrakdar et al
EPI_ISL_3648778	Turkey/HSGM-D15174/2021	2021-08-19	Europe	Turkey	Ministry of Health Turkey	Ministry of Health Turkey	Fatma Bayrakdar et al
EPI_ISL_3648365	Turkey/HSGM-D15175/2021	2021-08-19	Europe	Turkey	Ministry of Health Turkey	Ministry of Health Turkey	Fatma Bayrakdar et al
EPI_ISL_3648534	Turkey/HSGM-D15176/2021	2021-08-19	Europe	Turkey	Ministry of Health Turkey	Ministry of Health Turkey	Fatma Bayrakdar et al
EPI_ISL_3648723	Turkey/HSGM-D15177/2021	2021-08-19	Europe	Turkey	Ministry of Health Turkey	Ministry of Health Turkey	Fatma Bayrakdar et al
EPI_ISL_3648579	Turkey/HSGM-D15178/2021	2021-08-19	Europe	Turkey	Ministry of Health Turkey	Ministry of Health Turkey	Fatma Bayrakdar et al
EPI_ISL_3648519	Turkey/HSGM-D15179/2021	2021-08-19	Europe	Turkey	Ministry of Health Turkey	Ministry of Health Turkey	Fatma Bayrakdar et al
EPI_ISL_3648768	Turkey/HSGM-D15180/2021	2021-08-19	Europe	Turkey	Ministry of Health Turkey	Ministry of Health Turkey	Fatma Bayrakdar et al
EPI_ISL_3648597	Turkey/HSGM-D15181/2021	2021-08-19	Europe	Turkey	Ministry of Health Turkey	Ministry of Health Turkey	Fatma Bayrakdar et al
EPI_ISL_3648807	Turkey/HSGM-D15182/2021	2021-08-19	Europe	Turkey	Ministry of Health Turkey	Ministry of Health Turkey	Fatma Bayrakdar et al
EPI_ISL_3649114	Turkey/HSGM-D15183/2021	2021-08-19	Europe	Turkey	Ministry of Health Turkey	Ministry of Health Turkey	Fatma Bayrakdar et al
EPI_ISL_3648254	Turkey/HSGM-D15184/2021	2021-08-19	Europe	Turkey	Ministry of Health Turkey	Ministry of Health Turkey	Fatma Bayrakdar et al
EPI_ISL_3649143	Turkey/HSGM-D15185/2021	2021-08-19	Europe	Turkey	Ministry of Health Turkey	Ministry of Health Turkey	Fatma Bayrakdar et al
EPI_ISL_3648473	Turkey/HSGM-D15186/2021	2021-08-19	Europe	Turkey	Ministry of Health Turkey	Ministry of Health Turkey	Fatma Bayrakdar et al
EPI_ISL_3648728	Turkey/HSGM-D15187/2021	2021-08-19	Europe	Turkey	Ministry of Health Turkey	Ministry of Health Turkey	Fatma Bayrakdar et al
EPI_ISL_3648851	Turkey/HSGM-D15188/2021	2021-08-19	Europe	Turkey	Ministry of Health Turkey	Ministry of Health Turkey	Fatma Bayrakdar et al
EPI_ISL_3648699	Turkey/HSGM-D15189/2021	2021-08-19	Europe	Turkey	Ministry of Health Turkey	Ministry of Health Turkey	Fatma Bayrakdar et al
EPI_ISL_3648636	Turkey/HSGM-D15190/2021	2021-08-19	Europe	Turkey	Ministry of Health Turkey	Ministry of Health Turkey	Fatma Bayrakdar et al
EPI_ISL_3648235	Turkey/HSGM-D15191/2021	2021-08-19	Europe	Turkey	Ministry of Health Turkey	Ministry of Health Turkey	Fatma Bayrakdar et al
EPI_ISL_3649020	Turkey/HSGM-D15192/2021	2021-08-19	Europe	Turkey	Ministry of Health Turkey	Ministry of Health Turkey	Fatma Bayrakdar et al
EPI_ISL_3648576	Turkey/HSGM-D15193/2021	2021-08-19	Europe	Turkey	Ministry of Health Turkey	Ministry of Health Turkey	Fatma Bayrakdar et al
EPI_ISL_3649147	Turkey/HSGM-D15194/2021	2021-08-19	Europe	Turkey	Ministry of Health Turkey	Ministry of Health Turkey	Fatma Bayrakdar et al
EPI_ISL_3649009	Turkey/HSGM-D15195/2021	2021-08-19	Europe	Turkey	Ministry of Health Turkey	Ministry of Health Turkey	Fatma Bayrakdar et al
EPI_ISL_3648581	Turkey/HSGM-D15196/2021	2021-08-19	Europe	Turkey	Ministry of Health Turkey	Ministry of Health Turkey	Fatma Bayrakdar et al
EPI_ISL_3648300	Turkey/HSGM-D15197/2021	2021-08-19	Europe	Turkey	Ministry of Health Turkey	Ministry of Health Turkey	Fatma Bayrakdar et al
EPI_ISL_3648412	Turkey/HSGM-D15198/2021	2021-08-19	Europe	Turkey	Ministry of Health Turkey	Ministry of Health Turkey	Fatma Bayrakdar et al
EPI_ISL_3648736	Turkey/HSGM-D15199/2021	2021-08-19	Europe	Turkey	Ministry of Health Turkey	Ministry of Health Turkey	Fatma Bayrakdar et al
EPI_ISL_1097235	Turkey/HSGM-D152/2021	2021-02-11	Europe	Turkey	Ministry of Health Turkey	Ministry of Health Turkey	Fatma Bayrakdar et al
EPI_ISL_3649196	Turkey/HSGM-D15200/2021	2021-08-19	Europe	Turkey	Ministry of Health Turkey	Ministry of Health Turkey	Fatma Bayrakdar et al
EPI_ISL_3648731	Turkey/HSGM-D15201/2021	2021-08-19	Europe	Turkey	Ministry of Health Turkey	Ministry of Health Turkey	Fatma Bayrakdar et al
EPI_ISL_3648888	Turkey/HSGM-D15202/2021	2021-08-19	Europe	Turkey	Ministry of Health Turkey	Ministry of Health Turkey	Fatma Bayrakdar et al
EPI_ISL_3649065	Turkey/HSGM-D15203/2021	2021-08-19	Europe	Turkey	Ministry of Health Turkey	Ministry of Health Turkey	Fatma Bayrakdar et al
EPI_ISL_3648743	Turkey/HSGM-D15204/2021	2021-08-19	Europe	Turkey	Ministry of Health Turkey	Ministry of Health Turkey	Fatma Bayrakdar et al
EPI_ISL_3649160	Turkey/HSGM-D15205/2021	2021-08-19	Europe	Turkey	Ministry of Health Turkey	Ministry of Health Turkey	Fatma Bayrakdar et al
EPI_ISL_3649064	Turkey/HSGM-D15206/2021	2021-08-19	Europe	Turkey	Ministry of Health Turkey	Ministry of Health Turkey	Fatma Bayrakdar et al
EPI_ISL_3648680	Turkey/HSGM-D15207/2021	2021-08-19	Europe	Turkey	Ministry of Health Turkey	Ministry of Health Turkey	Fatma Bayrakdar et al
EPI_ISL_3649057	Turkey/HSGM-D15208/2021	2021-08-19	Europe	Turkey	Ministry of Health Turkey	Ministry of Health Turkey	Fatma Bayrakdar et al
EPI_ISL_3649145	Turkey/HSGM-D15209/2021	2021-08-19	Europe	Turkey	Ministry of Health Turkey	Ministry of Health Turkey	Fatma Bayrakdar et al
EPI_ISL_3648718	Turkey/HSGM-D15210/2021	2021-08-19	Europe	Turkey	Ministry of Health Turkey	Ministry of Health Turkey	Fatma Bayrakdar et al
EPI_ISL_3648354	Turkey/HSGM-D15211/2021	2021-08-19	Europe	Turkey	Ministry of Health Turkey	Ministry of Health Turkey	Fatma Bayrakdar et al
EPI_ISL_3649146	Turkey/HSGM-D15212/2021	2021-08-19	Europe	Turkey	Ministry of Health Turkey	Ministry of Health Turkey	Fatma Bayrakdar et al
EPI_ISL_3649004	Turkey/HSGM-D15213/2021	2021-08-19	Europe	Turkey	Ministry of Health Turkey	Ministry of Health Turkey	Fatma Bayrakdar et al
EPI_ISL_3648263	Turkey/HSGM-D15214/2021	2021-08-19	Europe	Turkey	Ministry of Health Turkey	Ministry of Health Turkey	Fatma Bayrakdar et al
EPI_ISL_3648818	Turkey/HSGM-D15215/2021	2021-08-19	Europe	Turkey	Ministry of Health Turkey	Ministry of Health Turkey	Fatma Bayrakdar et al
EPI_ISL_3649027	Turkey/HSGM-D15216/2021	2021-08-19	Europe	Turkey	Ministry of Health Turkey	Ministry of Health Turkey	Fatma Bayrakdar et al
EPI_ISL_3648759	Turkey/HSGM-D15217/2021	2021-08-19	Europe	Turkey	Ministry of Health Turkey	Ministry of Health Turkey	Fatma Bayrakdar et al
EPI_ISL_3649110	Turkey/HSGM-D15218/2021	2021-08-19	Europe	Turkey	Ministry of Health Turkey	Ministry of Health Turkey	Fatma Bayrakdar et al
EPI_ISL_3648815	Turkey/HSGM-D15219/2021	2021-08-19	Europe	Turkey	Ministry of Health Turkey	Ministry of Health Turkey	Fatma Bayrakdar et al
EPI_ISL_3648332	Turkey/HSGM-D15220/2021	2021-08-19	Europe	Turkey	Ministry of Health Turkey	Ministry of Health Turkey	Fatma Bayrakdar et al
EPI_ISL_3649066	Turkey/HSGM-D15221/2021	2021-08-19	Europe	Turkey	Ministry of Health Turkey	Ministry of Health Turkey	Fatma Bayrakdar et al
EPI_ISL_3649014	Turkey/HSGM-D15222/2021	2021-08-19	Europe	Turkey	Ministry of Health Turkey	Ministry of Health Turkey	Fatma Bayrakdar et al
EPI_ISL_3648917	Turkey/HSGM-D15223/2021	2021-08-19	Europe	Turkey	Ministry of Health Turkey	Ministry of Health Turkey	Fatma Bayrakdar et al
EPI_ISL_3648469	Turkey/HSGM-D15224/2021	2021-08-19	Europe	Turkey	Ministry of Health Turkey	Ministry of Health Turkey	Fatma Bayrakdar et al
EPI_ISL_3648170	Turkey/HSGM-D15225/2021	2021-08-19	Europe	Turkey	Ministry of Health Turkey	Ministry of Health Turkey	Fatma Bayrakdar et al
EPI_ISL_3649084	Turkey/HSGM-D15226/2021	2021-08-19	Europe	Turkey	Ministry of Health Turkey	Ministry of Health Turkey	Fatma Bayrakdar et al
EPI_ISL_3648284	Turkey/HSGM-D15227/2021	2021-08-19	Europe	Turkey	Ministry of Health Turkey	Ministry of Health Turkey	Fatma Bayrakdar et al
EPI_ISL_3648319	Turkey/HSGM-D15228/2021	2021-08-19	Europe	Turkey	Ministry of Health Turkey	Ministry of Health Turkey	Fatma Bayrakdar et al
EPI_ISL_3648201	Turkey/HSGM-D15229/2021	2021-08-19	Europe	Turkey	Ministry of Health Turkey	Ministry of Health Turkey	Fatma Bayrakdar et al
EPI_ISL_1097293	Turkey/HSGM-D153/2021	2021-02-11	Europe	Turkey	Ministry of Health Turkey	Ministry of Health Turkey	Fatma Bayrakdar et al
EPI_ISL_1097294	Turkey/HSGM-D154/2021	2021-02-11	Europe	Turkey	Ministry of Health Turkey	Ministry of Health Turkey	Fatma Bayrakdar et al
EPI_ISL_1097268	Turkey/HSGM-D155/2021	2021-02-11	Europe	Turkey	Ministry of Health Turkey	Ministry of Health Turkey	Fatma Bayrakdar et al
EPI_ISL_1097229	Turkey/HSGM-D156/2021	2021-02-11	Europe	Turkey	Ministry of Health Turkey	Ministry of Health Turkey	Fatma Bayrakdar et al
EPI_ISL_1097269	Turkey/HSGM-D157/2021	2021-02-11	Europe	Turkey	Ministry of Health Turkey	Ministry of Health Turkey	Fatma Bayrakdar et al
EPI_ISL_1097236	Turkey/HSGM-D158/2021	2021-02-11	Europe	Turkey	Ministry of Health Turkey	Ministry of Health Turkey	Fatma Bayrakdar et al
EPI_ISL_1097270	Turkey/HSGM-D159/2021	2021-02-11	Europe	Turkey	Ministry of Health Turkey	Ministry of Health Turkey	Fatma Bayrakdar et al
EPI_ISL_1097030	Turkey/HSGM-D16/2021	2021-02-08	Europe	Turkey	Ministry of Health Turkey	Ministry of Health Turkey	Fatma Bayrakdar et al
EPI_ISL_1097271	Turkey/HSGM-D160/2021	2021-02-11	Europe	Turkey	Ministry of Health Turkey	Ministry of Health Turkey	Fatma Bayrakdar et al
EPI_ISL_1097272	Turkey/HSGM-D161/2021	2021-02-11	Europe	Turkey	Ministry of Health Turkey	Ministry of Health Turkey	Fatma Bayrakdar et al
EPI_ISL_1097303	Turkey/HSGM-D162/2021	2021-02-11	Europe	Turkey	Ministry of Health Turkey	Ministry of Health Turkey	Fatma Bayrakdar et al
EPI_ISL_3647608	Turkey/HSGM-D16231/2021	2021-08-19	Europe	Turkey	Ministry of Health Turkey	Ministry of Health Turkey	Fatma Bayrakdar et al
EPI_ISL_3647835	Turkey/HSGM-D16232/2021	2021-08-19	Europe	Turkey	Ministry of Health Turkey	Ministry of Health Turkey	Fatma Bayrakdar et al
EPI_ISL_3647599	Turkey/HSGM-D16233/2021	2021-08-19	Europe	Turkey	Ministry of Health Turkey	Ministry of Health Turkey	Fatma Bayrakdar et al
EPI_ISL_3647223	Turkey/HSGM-D16234/2021	2021-08-19	Europe	Turkey	Ministry of Health Turkey	Ministry of Health Turkey	Fatma Bayrakdar et al
EPI_ISL_3647575	Turkey/HSGM-D16235/2021	2021-08-19	Europe	Turkey	Ministry of Health Turkey	Ministry of Health Turkey	Fatma Bayrakdar et al
EPI_ISL_3647594	Turkey/HSGM-D16236/2021	2021-08-19	Europe	Turkey	Ministry of Health Turkey	Ministry of Health Turkey	Fatma Bayrakdar et al
EPI_ISL_3647192	Turkey/HSGM-D16237/2021	2021-08-19	Europe	Turkey	Ministry of Health Turkey	Ministry of Health Turkey	Fatma Bayrakdar et al
EPI_ISL_3647248	Turkey/HSGM-D16238/2021	2021-08-19	Europe	Turkey	Ministry of Health Turkey	Ministry of Health Turkey	Fatma Bayrakdar et al
EPI_ISL_3647252	Turkey/HSGM-D16239/2021	2021-08-19	Europe	Turkey	Ministry of Health Turkey	Ministry of Health Turkey	Fatma Bayrakdar et al
EPI_ISL_3647244	Turkey/HSGM-D16240/2021	2021-08-19	Europe	Turkey	Ministry of Health Turkey	Ministry of Health Turkey	Fatma Bayrakdar et al
EPI_ISL_3647311	Turkey/HSGM-D16242/2021	2021-08-19	Europe	Turkey	Ministry of Health Turkey	Ministry of Health Turkey	Fatma Bayrakdar et al
EPI_ISL_3647435	Turkey/HSGM-D16243/2021	2021-08-19	Europe	Turkey	Ministry of Health Turkey	Ministry of Health Turkey	Fatma Bayrakdar et al
EPI_ISL_3647464	Turkey/HSGM-D16244/2021	2021-08-19	Europe	Turkey	Ministry of Health Turkey	Ministry of Health Turkey	Fatma Bayrakdar et al
EPI_ISL_3647214	Turkey/HSGM-D16246/2021	2021-08-19	Europe	Turkey	Ministry of Health Turkey	Ministry of Health Turkey	Fatma Bayrakdar et al
EPI_ISL_3647321	Turkey/HSGM-D16247/2021	2021-08-19	Europe	Turkey	Ministry of Health Turkey	Ministry of Health Turkey	Fatma Bayrakdar et al
EPI_ISL_3647651	Turkey/HSGM-D16248/2021	2021-08-19	Europe	Turkey	Ministry of Health Turkey	Ministry of Health Turkey	Fatma Bayrakdar et al
EPI_ISL_3648035	Turkey/HSGM-D16249/2021	2021-08-19	Europe	Turkey	Ministry of Health Turkey	Ministry of Health Turkey	Fatma Bayrakdar et al
EPI_ISL_3647870	Turkey/HSGM-D16250/2021	2021-08-19	Europe	Turkey	Ministry of Health Turkey	Ministry of Health Turkey	Fatma Bayrakdar et al
EPI_ISL_3647734	Turkey/HSGM-D16251/2021	2021-08-19	Europe	Turkey	Ministry of Health Turkey	Ministry of Health Turkey	Fatma Bayrakdar et al
EPI_ISL_3647364	Turkey/HSGM-D16253/2021	2021-08-19	Europe	Turkey	Ministry of Health Turkey	Ministry of Health Turkey	Fatma Bayrakdar et al
EPI_ISL_3647614	Turkey/HSGM-D16254/2021	2021-08-19	Europe	Turkey	Ministry of Health Turkey	Ministry of Health Turkey	Fatma Bayrakdar et al
EPI_ISL_3648096	Turkey/HSGM-D16255/2021	2021-08-19	Europe	Turkey	Ministry of Health Turkey	Ministry of Health Turkey	Fatma Bayrakdar et al
EPI_ISL_3647620	Turkey/HSGM-D16257/2021	2021-08-19	Europe	Turkey	Ministry of Health Turkey	Ministry of Health Turkey	Fatma Bayrakdar et al
EPI_ISL_3647932	Turkey/HSGM-D16258/2021	2021-08-19	Europe	Turkey	Ministry of Health Turkey	Ministry of Health Turkey	Fatma Bayrakdar et al
EPI_ISL_3647180	Turkey/HSGM-D16259/2021	2021-08-19	Europe	Turkey	Ministry of Health Turkey	Ministry of Health Turkey	Fatma Bayrakdar et al
EPI_ISL_3647746	Turkey/HSGM-D16260/2021	2021-08-19	Europe	Turkey	Ministry of Health Turkey	Ministry of Health Turkey	Fatma Bayrakdar et al
EPI_ISL_3648048	Turkey/HSGM-D16261/2021	2021-08-19	Europe	Turkey	Ministry of Health Turkey	Ministry of Health Turkey	Fatma Bayrakdar et al
EPI_ISL_3647385	Turkey/HSGM-D16262/2021	2021-08-19	Europe	Turkey	Ministry of Health Turkey	Ministry of Health Turkey	Fatma Bayrakdar et al
EPI_ISL_3647293	Turkey/HSGM-D16263/2021	2021-08-19	Europe	Turkey	Ministry of Health Turkey	Ministry of Health Turkey	Fatma Bayrakdar et al
EPI_ISL_3647250	Turkey/HSGM-D16264/2021	2021-08-19	Europe	Turkey	Ministry of Health Turkey	Ministry of Health Turkey	Fatma Bayrakdar et al
EPI_ISL_3647261	Turkey/HSGM-D16265/2021	2021-08-19	Europe	Turkey	Ministry of Health Turkey	Ministry of Health Turkey	Fatma Bayrakdar et al
EPI_ISL_3647201	Turkey/HSGM-D16266/2021	2021-08-19	Europe	Turkey	Ministry of Health Turkey	Ministry of Health Turkey	Fatma Bayrakdar et al
EPI_ISL_3648102	Turkey/HSGM-D16267/2021	2021-08-19	Europe	Turkey	Ministry of Health Turkey	Ministry of Health Turkey	Fatma Bayrakdar et al
EPI_ISL_3647462	Turkey/HSGM-D16268/2021	2021-08-19	Europe	Turkey	Ministry of Health Turkey	Ministry of Health Turkey	Fatma Bayrakdar et al
EPI_ISL_3647955	Turkey/HSGM-D16269/2021	2021-08-19	Europe	Turkey	Ministry of Health Turkey	Ministry of Health Turkey	Fatma Bayrakdar et al
EPI_ISL_3648047	Turkey/HSGM-D16270/2021	2021-08-19	Europe	Turkey	Ministry of Health Turkey	Ministry of Health Turkey	Fatma Bayrakdar et al
EPI_ISL_3647371	Turkey/HSGM-D16271/2021	2021-08-19	Europe	Turkey	Ministry of Health Turkey	Ministry of Health Turkey	Fatma Bayrakdar et al
EPI_ISL_3647543	Turkey/HSGM-D16272/2021	2021-08-19	Europe	Turkey	Ministry of Health Turkey	Ministry of Health Turkey	Fatma Bayrakdar et al
EPI_ISL_3647622	Turkey/HSGM-D16273/2021	2021-08-19	Europe	Turkey	Ministry of Health Turkey	Ministry of Health Turkey	Fatma Bayrakdar et al
EPI_ISL_3647255	Turkey/HSGM-D16274/2021	2021-08-19	Europe	Turkey	Ministry of Health Turkey	Ministry of Health Turkey	Fatma Bayrakdar et al
EPI_ISL_3647546	Turkey/HSGM-D16275/2021	2021-08-19	Europe	Turkey	Ministry of Health Turkey	Ministry of Health Turkey	Fatma Bayrakdar et al
EPI_ISL_3647249	Turkey/HSGM-D16276/2021	2021-08-19	Europe	Turkey	Ministry of Health Turkey	Ministry of Health Turkey	Fatma Bayrakdar et al
EPI_ISL_3647363	Turkey/HSGM-D16277/2021	2021-08-19	Europe	Turkey	Ministry of Health Turkey	Ministry of Health Turkey	Fatma Bayrakdar et al
EPI_ISL_3647420	Turkey/HSGM-D16278/2021	2021-08-19	Europe	Turkey	Ministry of Health Turkey	Ministry of Health Turkey	Fatma Bayrakdar et al
EPI_ISL_3647920	Turkey/HSGM-D16279/2021	2021-08-19	Europe	Turkey	Ministry of Health Turkey	Ministry of Health Turkey	Fatma Bayrakdar et al
EPI_ISL_3647467	Turkey/HSGM-D16280/2021	2021-08-19	Europe	Turkey	Ministry of Health Turkey	Ministry of Health Turkey	Fatma Bayrakdar et al
EPI_ISL_3647631	Turkey/HSGM-D16281/2021	2021-08-19	Europe	Turkey	Ministry of Health Turkey	Ministry of Health Turkey	Fatma Bayrakdar et al
EPI_ISL_3647907	Turkey/HSGM-D16282/2021	2021-08-19	Europe	Turkey	Ministry of Health Turkey	Ministry of Health Turkey	Fatma Bayrakdar et al
EPI_ISL_3612476	Turkey/HSGM-D16283/2021	2021-08-19	Europe	Turkey	Ministry of Health Turkey	Ministry of Health Turkey	Fatma Bayrakdar et al
EPI_ISL_3612904	Turkey/HSGM-D16284/2021	2021-08-19	Europe	Turkey	Ministry of Health Turkey	Ministry of Health Turkey	Fatma Bayrakdar et al
EPI_ISL_3612077	Turkey/HSGM-D16285/2021	2021-08-19	Europe	Turkey	Ministry of Health Turkey	Ministry of Health Turkey	Fatma Bayrakdar et al
EPI_ISL_3612767	Turkey/HSGM-D16286/2021	2021-08-19	Europe	Turkey	Ministry of Health Turkey	Ministry of Health Turkey	Fatma Bayrakdar et al
EPI_ISL_3612795	Turkey/HSGM-D16287/2021	2021-08-19	Europe	Turkey	Ministry of Health Turkey	Ministry of Health Turkey	Fatma Bayrakdar et al
EPI_ISL_3612747	Turkey/HSGM-D16288/2021	2021-08-19	Europe	Turkey	Ministry of Health Turkey	Ministry of Health Turkey	Fatma Bayrakdar et al
EPI_ISL_3612924	Turkey/HSGM-D16289/2021	2021-08-19	Europe	Turkey	Ministry of Health Turkey	Ministry of Health Turkey	Fatma Bayrakdar et al
EPI_ISL_3612550	Turkey/HSGM-D16290/2021	2021-08-19	Europe	Turkey	Ministry of Health Turkey	Ministry of Health Turkey	Fatma Bayrakdar et al
EPI_ISL_3612079	Turkey/HSGM-D16291/2021	2021-08-19	Europe	Turkey	Ministry of Health Turkey	Ministry of Health Turkey	Fatma Bayrakdar et al
EPI_ISL_3612760	Turkey/HSGM-D16292/2021	2021-08-19	Europe	Turkey	Ministry of Health Turkey	Ministry of Health Turkey	Fatma Bayrakdar et al
EPI_ISL_3612902	Turkey/HSGM-D16293/2021	2021-08-19	Europe	Turkey	Ministry of Health Turkey	Ministry of Health Turkey	Fatma Bayrakdar et al
EPI_ISL_3612738	Turkey/HSGM-D16294/2021	2021-08-19	Europe	Turkey	Ministry of Health Turkey	Ministry of Health Turkey	Fatma Bayrakdar et al
EPI_ISL_3612762	Turkey/HSGM-D16295/2021	2021-08-19	Europe	Turkey	Ministry of Health Turkey	Ministry of Health Turkey	Fatma Bayrakdar et al
EPI_ISL_3612903	Turkey/HSGM-D16296/2021	2021-08-19	Europe	Turkey	Ministry of Health Turkey	Ministry of Health Turkey	Fatma Bayrakdar et al
EPI_ISL_3612376	Turkey/HSGM-D16297/2021	2021-08-19	Europe	Turkey	Ministry of Health Turkey	Ministry of Health Turkey	Fatma Bayrakdar et al
EPI_ISL_3612920	Turkey/HSGM-D16298/2021	2021-08-19	Europe	Turkey	Ministry of Health Turkey	Ministry of Health Turkey	Fatma Bayrakdar et al
EPI_ISL_3612977	Turkey/HSGM-D16299/2021	2021-08-19	Europe	Turkey	Ministry of Health Turkey	Ministry of Health Turkey	Fatma Bayrakdar et al
EPI_ISL_1097304	Turkey/HSGM-D163/2021	2021-02-11	Europe	Turkey	Ministry of Health Turkey	Ministry of Health Turkey	Fatma Bayrakdar et al
EPI_ISL_3612824	Turkey/HSGM-D16300/2021	2021-08-19	Europe	Turkey	Ministry of Health Turkey	Ministry of Health Turkey	Fatma Bayrakdar et al
EPI_ISL_3612763	Turkey/HSGM-D16301/2021	2021-08-19	Europe	Turkey	Ministry of Health Turkey	Ministry of Health Turkey	Fatma Bayrakdar et al
EPI_ISL_3612905	Turkey/HSGM-D16302/2021	2021-08-19	Europe	Turkey	Ministry of Health Turkey	Ministry of Health Turkey	Fatma Bayrakdar et al
EPI_ISL_3612830	Turkey/HSGM-D16303/2021	2021-08-19	Europe	Turkey	Ministry of Health Turkey	Ministry of Health Turkey	Fatma Bayrakdar et al
EPI_ISL_3613006	Turkey/HSGM-D16304/2021	2021-08-19	Europe	Turkey	Ministry of Health Turkey	Ministry of Health Turkey	Fatma Bayrakdar et al
EPI_ISL_3612981	Turkey/HSGM-D16305/2021	2021-08-19	Europe	Turkey	Ministry of Health Turkey	Ministry of Health Turkey	Fatma Bayrakdar et al
EPI_ISL_3612825	Turkey/HSGM-D16306/2021	2021-08-19	Europe	Turkey	Ministry of Health Turkey	Ministry of Health Turkey	Fatma Bayrakdar et al
EPI_ISL_3612764	Turkey/HSGM-D16307/2021	2021-08-19	Europe	Turkey	Ministry of Health Turkey	Ministry of Health Turkey	Fatma Bayrakdar et al
EPI_ISL_3612930	Turkey/HSGM-D16308/2021	2021-08-19	Europe	Turkey	Ministry of Health Turkey	Ministry of Health Turkey	Fatma Bayrakdar et al
EPI_ISL_3612172	Turkey/HSGM-D16309/2021	2021-08-19	Europe	Turkey	Ministry of Health Turkey	Ministry of Health Turkey	Fatma Bayrakdar et al
EPI_ISL_3612921	Turkey/HSGM-D16310/2021	2021-08-19	Europe	Turkey	Ministry of Health Turkey	Ministry of Health Turkey	Fatma Bayrakdar et al
EPI_ISL_3612978	Turkey/HSGM-D16311/2021	2021-08-19	Europe	Turkey	Ministry of Health Turkey	Ministry of Health Turkey	Fatma Bayrakdar et al
EPI_ISL_3612170	Turkey/HSGM-D16312/2021	2021-08-19	Europe	Turkey	Ministry of Health Turkey	Ministry of Health Turkey	Fatma Bayrakdar et al
EPI_ISL_3612765	Turkey/HSGM-D16313/2021	2021-08-19	Europe	Turkey	Ministry of Health Turkey	Ministry of Health Turkey	Fatma Bayrakdar et al
EPI_ISL_3612910	Turkey/HSGM-D16314/2021	2021-08-19	Europe	Turkey	Ministry of Health Turkey	Ministry of Health Turkey	Fatma Bayrakdar et al
EPI_ISL_3612080	Turkey/HSGM-D16315/2021	2021-08-19	Europe	Turkey	Ministry of Health Turkey	Ministry of Health Turkey	Fatma Bayrakdar et al
EPI_ISL_3612758	Turkey/HSGM-D16316/2021	2021-08-19	Europe	Turkey	Ministry of Health Turkey	Ministry of Health Turkey	Fatma Bayrakdar et al
EPI_ISL_3612901	Turkey/HSGM-D16317/2021	2021-08-19	Europe	Turkey	Ministry of Health Turkey	Ministry of Health Turkey	Fatma Bayrakdar et al
EPI_ISL_3612321	Turkey/HSGM-D16318/2021	2021-08-19	Europe	Turkey	Ministry of Health Turkey	Ministry of Health Turkey	Fatma Bayrakdar et al
EPI_ISL_3613004	Turkey/HSGM-D16319/2021	2021-08-19	Europe	Turkey	Ministry of Health Turkey	Ministry of Health Turkey	Fatma Bayrakdar et al
EPI_ISL_3612558	Turkey/HSGM-D16320/2021	2021-08-19	Europe	Turkey	Ministry of Health Turkey	Ministry of Health Turkey	Fatma Bayrakdar et al
EPI_ISL_3612323	Turkey/HSGM-D16321/2021	2021-08-19	Europe	Turkey	Ministry of Health Turkey	Ministry of Health Turkey	Fatma Bayrakdar et al
EPI_ISL_3612772	Turkey/HSGM-D16322/2021	2021-08-19	Europe	Turkey	Ministry of Health Turkey	Ministry of Health Turkey	Fatma Bayrakdar et al
EPI_ISL_3612898	Turkey/HSGM-D16323/2021	2021-08-19	Europe	Turkey	Ministry of Health Turkey	Ministry of Health Turkey	Fatma Bayrakdar et al
EPI_ISL_3612082	Turkey/HSGM-D16324/2021	2021-08-19	Europe	Turkey	Ministry of Health Turkey	Ministry of Health Turkey	Fatma Bayrakdar et al
EPI_ISL_3612770	Turkey/HSGM-D16325/2021	2021-08-19	Europe	Turkey	Ministry of Health Turkey	Ministry of Health Turkey	Fatma Bayrakdar et al
EPI_ISL_3612900	Turkey/HSGM-D16326/2021	2021-08-19	Europe	Turkey	Ministry of Health Turkey	Ministry of Health Turkey	Fatma Bayrakdar et al
EPI_ISL_3612168	Turkey/HSGM-D16327/2021	2021-08-19	Europe	Turkey	Ministry of Health Turkey	Ministry of Health Turkey	Fatma Bayrakdar et al
EPI_ISL_3612338	Turkey/HSGM-D16328/2021	2021-08-19	Europe	Turkey	Ministry of Health Turkey	Ministry of Health Turkey	Fatma Bayrakdar et al
EPI_ISL_3612141	Turkey/HSGM-D16329/2021	2021-08-19	Europe	Turkey	Ministry of Health Turkey	Ministry of Health Turkey	Fatma Bayrakdar et al
EPI_ISL_3612555	Turkey/HSGM-D16330/2021	2021-08-19	Europe	Turkey	Ministry of Health Turkey	Ministry of Health Turkey	Fatma Bayrakdar et al
EPI_ISL_3612222	Turkey/HSGM-D16331/2021	2021-08-19	Europe	Turkey	Ministry of Health Turkey	Ministry of Health Turkey	Fatma Bayrakdar et al
EPI_ISL_3612380	Turkey/HSGM-D16332/2021	2021-08-19	Europe	Turkey	Ministry of Health Turkey	Ministry of Health Turkey	Fatma Bayrakdar et al
EPI_ISL_3612551	Turkey/HSGM-D16333/2021	2021-08-19	Europe	Turkey	Ministry of Health Turkey	Ministry of Health Turkey	Fatma Bayrakdar et al
EPI_ISL_3612223	Turkey/HSGM-D16334/2021	2021-08-19	Europe	Turkey	Ministry of Health Turkey	Ministry of Health Turkey	Fatma Bayrakdar et al
EPI_ISL_3612381	Turkey/HSGM-D16335/2021	2021-08-19	Europe	Turkey	Ministry of Health Turkey	Ministry of Health Turkey	Fatma Bayrakdar et al
EPI_ISL_3612748	Turkey/HSGM-D16336/2021	2021-08-19	Europe	Turkey	Ministry of Health Turkey	Ministry of Health Turkey	Fatma Bayrakdar et al
EPI_ISL_3612447	Turkey/HSGM-D16337/2021	2021-08-19	Europe	Turkey	Ministry of Health Turkey	Ministry of Health Turkey	Fatma Bayrakdar et al
EPI_ISL_3612664	Turkey/HSGM-D16338/2021	2021-08-19	Europe	Turkey	Ministry of Health Turkey	Ministry of Health Turkey	Fatma Bayrakdar et al
EPI_ISL_3612552	Turkey/HSGM-D16339/2021	2021-08-19	Europe	Turkey	Ministry of Health Turkey	Ministry of Health Turkey	Fatma Bayrakdar et al
EPI_ISL_3612766	Turkey/HSGM-D16340/2021	2021-08-19	Europe	Turkey	Ministry of Health Turkey	Ministry of Health Turkey	Fatma Bayrakdar et al
EPI_ISL_3612793	Turkey/HSGM-D16341/2021	2021-08-19	Europe	Turkey	Ministry of Health Turkey	Ministry of Health Turkey	Fatma Bayrakdar et al
EPI_ISL_3612377	Turkey/HSGM-D16342/2021	2021-08-19	Europe	Turkey	Ministry of Health Turkey	Ministry of Health Turkey	Fatma Bayrakdar et al
EPI_ISL_3612449	Turkey/HSGM-D16343/2021	2021-08-19	Europe	Turkey	Ministry of Health Turkey	Ministry of Health Turkey	Fatma Bayrakdar et al
EPI_ISL_3612661	Turkey/HSGM-D16344/2021	2021-08-19	Europe	Turkey	Ministry of Health Turkey	Ministry of Health Turkey	Fatma Bayrakdar et al
EPI_ISL_3612749	Turkey/HSGM-D16345/2021	2021-08-19	Europe	Turkey	Ministry of Health Turkey	Ministry of Health Turkey	Fatma Bayrakdar et al
EPI_ISL_3612450	Turkey/HSGM-D16346/2021	2021-08-19	Europe	Turkey	Ministry of Health Turkey	Ministry of Health Turkey	Fatma Bayrakdar et al
EPI_ISL_3612675	Turkey/HSGM-D16347/2021	2021-08-19	Europe	Turkey	Ministry of Health Turkey	Ministry of Health Turkey	Fatma Bayrakdar et al
EPI_ISL_3612833	Turkey/HSGM-D16348/2021	2021-08-19	Europe	Turkey	Ministry of Health Turkey	Ministry of Health Turkey	Fatma Bayrakdar et al
EPI_ISL_3612448	Turkey/HSGM-D16349/2021	2021-08-19	Europe	Turkey	Ministry of Health Turkey	Ministry of Health Turkey	Fatma Bayrakdar et al
EPI_ISL_3612660	Turkey/HSGM-D16350/2021	2021-08-19	Europe	Turkey	Ministry of Health Turkey	Ministry of Health Turkey	Fatma Bayrakdar et al
EPI_ISL_3612406	Turkey/HSGM-D16351/2021	2021-08-19	Europe	Turkey	Ministry of Health Turkey	Ministry of Health Turkey	Fatma Bayrakdar et al
EPI_ISL_3612446	Turkey/HSGM-D16352/2021	2021-08-19	Europe	Turkey	Ministry of Health Turkey	Ministry of Health Turkey	Fatma Bayrakdar et al
EPI_ISL_3612673	Turkey/HSGM-D16353/2021	2021-08-19	Europe	Turkey	Ministry of Health Turkey	Ministry of Health Turkey	Fatma Bayrakdar et al
EPI_ISL_3612823	Turkey/HSGM-D16354/2021	2021-08-19	Europe	Turkey	Ministry of Health Turkey	Ministry of Health Turkey	Fatma Bayrakdar et al
EPI_ISL_3612715	Turkey/HSGM-D16355/2021	2021-08-19	Europe	Turkey	Ministry of Health Turkey	Ministry of Health Turkey	Fatma Bayrakdar et al
EPI_ISL_3613054	Turkey/HSGM-D16356/2021	2021-08-19	Europe	Turkey	Ministry of Health Turkey	Ministry of Health Turkey	Fatma Bayrakdar et al
EPI_ISL_3612736	Turkey/HSGM-D16357/2021	2021-08-19	Europe	Turkey	Ministry of Health Turkey	Ministry of Health Turkey	Fatma Bayrakdar et al
EPI_ISL_3612720	Turkey/HSGM-D16358/2021	2021-08-19	Europe	Turkey	Ministry of Health Turkey	Ministry of Health Turkey	Fatma Bayrakdar et al
EPI_ISL_3613053	Turkey/HSGM-D16359/2021	2021-08-19	Europe	Turkey	Ministry of Health Turkey	Ministry of Health Turkey	Fatma Bayrakdar et al
EPI_ISL_3613039	Turkey/HSGM-D16360/2021	2021-08-19	Europe	Turkey	Ministry of Health Turkey	Ministry of Health Turkey	Fatma Bayrakdar et al
EPI_ISL_3612769	Turkey/HSGM-D16361/2021	2021-08-19	Europe	Turkey	Ministry of Health Turkey	Ministry of Health Turkey	Fatma Bayrakdar et al
EPI_ISL_3612931	Turkey/HSGM-D16362/2021	2021-08-19	Europe	Turkey	Ministry of Health Turkey	Ministry of Health Turkey	Fatma Bayrakdar et al
EPI_ISL_3612838	Turkey/HSGM-D16363/2021	2021-08-19	Europe	Turkey	Ministry of Health Turkey	Ministry of Health Turkey	Fatma Bayrakdar et al
EPI_ISL_3612761	Turkey/HSGM-D16364/2021	2021-08-19	Europe	Turkey	Ministry of Health Turkey	Ministry of Health Turkey	Fatma Bayrakdar et al
EPI_ISL_3612794	Turkey/HSGM-D16365/2021	2021-08-19	Europe	Turkey	Ministry of Health Turkey	Ministry of Health Turkey	Fatma Bayrakdar et al
EPI_ISL_3612951	Turkey/HSGM-D16366/2021	2021-08-19	Europe	Turkey	Ministry of Health Turkey	Ministry of Health Turkey	Fatma Bayrakdar et al
EPI_ISL_3612922	Turkey/HSGM-D16367/2021	2021-08-19	Europe	Turkey	Ministry of Health Turkey	Ministry of Health Turkey	Fatma Bayrakdar et al
EPI_ISL_3612979	Turkey/HSGM-D16368/2021	2021-08-19	Europe	Turkey	Ministry of Health Turkey	Ministry of Health Turkey	Fatma Bayrakdar et al
EPI_ISL_3612725	Turkey/HSGM-D16369/2021	2021-08-19	Europe	Turkey	Ministry of Health Turkey	Ministry of Health Turkey	Fatma Bayrakdar et al
EPI_ISL_3612670	Turkey/HSGM-D16370/2021	2021-08-19	Europe	Turkey	Ministry of Health Turkey	Ministry of Health Turkey	Fatma Bayrakdar et al
EPI_ISL_3613027	Turkey/HSGM-D16371/2021	2021-08-19	Europe	Turkey	Ministry of Health Turkey	Ministry of Health Turkey	Fatma Bayrakdar et al
EPI_ISL_3612754	Turkey/HSGM-D16372/2021	2021-08-19	Europe	Turkey	Ministry of Health Turkey	Ministry of Health Turkey	Fatma Bayrakdar et al
EPI_ISL_3612935	Turkey/HSGM-D16373/2021	2021-08-19	Europe	Turkey	Ministry of Health Turkey	Ministry of Health Turkey	Fatma Bayrakdar et al
EPI_ISL_3612982	Turkey/HSGM-D16374/2021	2021-08-19	Europe	Turkey	Ministry of Health Turkey	Ministry of Health Turkey	Fatma Bayrakdar et al
EPI_ISL_3612146	Turkey/HSGM-D16375/2021	2021-08-19	Europe	Turkey	Ministry of Health Turkey	Ministry of Health Turkey	Fatma Bayrakdar et al
EPI_ISL_3612634	Turkey/HSGM-D16376/2021	2021-08-19	Europe	Turkey	Ministry of Health Turkey	Ministry of Health Turkey	Fatma Bayrakdar et al
EPI_ISL_3613025	Turkey/HSGM-D16377/2021	2021-08-19	Europe	Turkey	Ministry of Health Turkey	Ministry of Health Turkey	Fatma Bayrakdar et al
EPI_ISL_3612081	Turkey/HSGM-D16378/2021	2021-08-19	Europe	Turkey	Ministry of Health Turkey	Ministry of Health Turkey	Fatma Bayrakdar et al
EPI_ISL_3612936	Turkey/HSGM-D16379/2021	2021-08-19	Europe	Turkey	Ministry of Health Turkey	Ministry of Health Turkey	Fatma Bayrakdar et al
EPI_ISL_3612546	Turkey/HSGM-D16380/2021	2021-08-19	Europe	Turkey	Ministry of Health Turkey	Ministry of Health Turkey	Fatma Bayrakdar et al
EPI_ISL_3612144	Turkey/HSGM-D16381/2021	2021-08-19	Europe	Turkey	Ministry of Health Turkey	Ministry of Health Turkey	Fatma Bayrakdar et al
EPI_ISL_3612757	Turkey/HSGM-D16382/2021	2021-08-19	Europe	Turkey	Ministry of Health Turkey	Ministry of Health Turkey	Fatma Bayrakdar et al
EPI_ISL_3612897	Turkey/HSGM-D16383/2021	2021-08-19	Europe	Turkey	Ministry of Health Turkey	Ministry of Health Turkey	Fatma Bayrakdar et al
EPI_ISL_3612075	Turkey/HSGM-D16384/2021	2021-08-19	Europe	Turkey	Ministry of Health Turkey	Ministry of Health Turkey	Fatma Bayrakdar et al
EPI_ISL_3612925	Turkey/HSGM-D16385/2021	2021-08-19	Europe	Turkey	Ministry of Health Turkey	Ministry of Health Turkey	Fatma Bayrakdar et al
EPI_ISL_3612544	Turkey/HSGM-D16386/2021	2021-08-19	Europe	Turkey	Ministry of Health Turkey	Ministry of Health Turkey	Fatma Bayrakdar et al
EPI_ISL_3612324	Turkey/HSGM-D16387/2021	2021-08-19	Europe	Turkey	Ministry of Health Turkey	Ministry of Health Turkey	Fatma Bayrakdar et al
EPI_ISL_3612226	Turkey/HSGM-D16388/2021	2021-08-19	Europe	Turkey	Ministry of Health Turkey	Ministry of Health Turkey	Fatma Bayrakdar et al
EPI_ISL_3612378	Turkey/HSGM-D16389/2021	2021-08-19	Europe	Turkey	Ministry of Health Turkey	Ministry of Health Turkey	Fatma Bayrakdar et al
EPI_ISL_3612319	Turkey/HSGM-D16390/2021	2021-08-19	Europe	Turkey	Ministry of Health Turkey	Ministry of Health Turkey	Fatma Bayrakdar et al
EPI_ISL_3612336	Turkey/HSGM-D16391/2021	2021-08-19	Europe	Turkey	Ministry of Health Turkey	Ministry of Health Turkey	Fatma Bayrakdar et al
EPI_ISL_3612135	Turkey/HSGM-D16392/2021	2021-08-19	Europe	Turkey	Ministry of Health Turkey	Ministry of Health Turkey	Fatma Bayrakdar et al
EPI_ISL_3612553	Turkey/HSGM-D16393/2021	2021-08-19	Europe	Turkey	Ministry of Health Turkey	Ministry of Health Turkey	Fatma Bayrakdar et al
EPI_ISL_3612400	Turkey/HSGM-D16394/2021	2021-08-19	Europe	Turkey	Ministry of Health Turkey	Ministry of Health Turkey	Fatma Bayrakdar et al
EPI_ISL_3612137	Turkey/HSGM-D16395/2021	2021-08-19	Europe	Turkey	Ministry of Health Turkey	Ministry of Health Turkey	Fatma Bayrakdar et al
EPI_ISL_3612751	Turkey/HSGM-D16396/2021	2021-08-19	Europe	Turkey	Ministry of Health Turkey	Ministry of Health Turkey	Fatma Bayrakdar et al
EPI_ISL_3612225	Turkey/HSGM-D16397/2021	2021-08-19	Europe	Turkey	Ministry of Health Turkey	Ministry of Health Turkey	Fatma Bayrakdar et al
EPI_ISL_3612385	Turkey/HSGM-D16398/2021	2021-08-19	Europe	Turkey	Ministry of Health Turkey	Ministry of Health Turkey	Fatma Bayrakdar et al
EPI_ISL_3612828	Turkey/HSGM-D16399/2021	2021-08-19	Europe	Turkey	Ministry of Health Turkey	Ministry of Health Turkey	Fatma Bayrakdar et al
EPI_ISL_1097273	Turkey/HSGM-D164/2021	2021-02-11	Europe	Turkey	Ministry of Health Turkey	Ministry of Health Turkey	Fatma Bayrakdar et al
EPI_ISL_3612228	Turkey/HSGM-D16400/2021	2021-08-19	Europe	Turkey	Ministry of Health Turkey	Ministry of Health Turkey	Fatma Bayrakdar et al
EPI_ISL_3612379	Turkey/HSGM-D16401/2021	2021-08-19	Europe	Turkey	Ministry of Health Turkey	Ministry of Health Turkey	Fatma Bayrakdar et al
EPI_ISL_3612556	Turkey/HSGM-D16402/2021	2021-08-19	Europe	Turkey	Ministry of Health Turkey	Ministry of Health Turkey	Fatma Bayrakdar et al
EPI_ISL_3612451	Turkey/HSGM-D16403/2021	2021-08-19	Europe	Turkey	Ministry of Health Turkey	Ministry of Health Turkey	Fatma Bayrakdar et al
EPI_ISL_3612667	Turkey/HSGM-D16404/2021	2021-08-19	Europe	Turkey	Ministry of Health Turkey	Ministry of Health Turkey	Fatma Bayrakdar et al
EPI_ISL_3612829	Turkey/HSGM-D16405/2021	2021-08-19	Europe	Turkey	Ministry of Health Turkey	Ministry of Health Turkey	Fatma Bayrakdar et al
EPI_ISL_3612716	Turkey/HSGM-D16406/2021	2021-08-19	Europe	Turkey	Ministry of Health Turkey	Ministry of Health Turkey	Fatma Bayrakdar et al
EPI_ISL_3612952	Turkey/HSGM-D16407/2021	2021-08-19	Europe	Turkey	Ministry of Health Turkey	Ministry of Health Turkey	Fatma Bayrakdar et al
EPI_ISL_3612753	Turkey/HSGM-D16408/2021	2021-08-19	Europe	Turkey	Ministry of Health Turkey	Ministry of Health Turkey	Fatma Bayrakdar et al
EPI_ISL_3612452	Turkey/HSGM-D16409/2021	2021-08-19	Europe	Turkey	Ministry of Health Turkey	Ministry of Health Turkey	Fatma Bayrakdar et al
EPI_ISL_3612668	Turkey/HSGM-D16410/2021	2021-08-19	Europe	Turkey	Ministry of Health Turkey	Ministry of Health Turkey	Fatma Bayrakdar et al
EPI_ISL_3612831	Turkey/HSGM-D16411/2021	2021-08-19	Europe	Turkey	Ministry of Health Turkey	Ministry of Health Turkey	Fatma Bayrakdar et al
EPI_ISL_3612229	Turkey/HSGM-D16412/2021	2021-08-19	Europe	Turkey	Ministry of Health Turkey	Ministry of Health Turkey	Fatma Bayrakdar et al
EPI_ISL_3612383	Turkey/HSGM-D16413/2021	2021-08-19	Europe	Turkey	Ministry of Health Turkey	Ministry of Health Turkey	Fatma Bayrakdar et al
EPI_ISL_3612407	Turkey/HSGM-D16414/2021	2021-08-19	Europe	Turkey	Ministry of Health Turkey	Ministry of Health Turkey	Fatma Bayrakdar et al
EPI_ISL_3612453	Turkey/HSGM-D16415/2021	2021-08-19	Europe	Turkey	Ministry of Health Turkey	Ministry of Health Turkey	Fatma Bayrakdar et al
EPI_ISL_3612669	Turkey/HSGM-D16416/2021	2021-08-19	Europe	Turkey	Ministry of Health Turkey	Ministry of Health Turkey	Fatma Bayrakdar et al
EPI_ISL_3612834	Turkey/HSGM-D16417/2021	2021-08-19	Europe	Turkey	Ministry of Health Turkey	Ministry of Health Turkey	Fatma Bayrakdar et al
EPI_ISL_3612718	Turkey/HSGM-D16418/2021	2021-08-19	Europe	Turkey	Ministry of Health Turkey	Ministry of Health Turkey	Fatma Bayrakdar et al
EPI_ISL_3612972	Turkey/HSGM-D16419/2021	2021-08-19	Europe	Turkey	Ministry of Health Turkey	Ministry of Health Turkey	Fatma Bayrakdar et al
EPI_ISL_3612730	Turkey/HSGM-D16420/2021	2021-08-19	Europe	Turkey	Ministry of Health Turkey	Ministry of Health Turkey	Fatma Bayrakdar et al
EPI_ISL_3612455	Turkey/HSGM-D16421/2021	2021-08-19	Europe	Turkey	Ministry of Health Turkey	Ministry of Health Turkey	Fatma Bayrakdar et al
EPI_ISL_3612672	Turkey/HSGM-D16422/2021	2021-08-19	Europe	Turkey	Ministry of Health Turkey	Ministry of Health Turkey	Fatma Bayrakdar et al
EPI_ISL_3612822	Turkey/HSGM-D16423/2021	2021-08-19	Europe	Turkey	Ministry of Health Turkey	Ministry of Health Turkey	Fatma Bayrakdar et al
EPI_ISL_3612919	Turkey/HSGM-D16424/2021	2021-08-19	Europe	Turkey	Ministry of Health Turkey	Ministry of Health Turkey	Fatma Bayrakdar et al
EPI_ISL_3612980	Turkey/HSGM-D16425/2021	2021-08-19	Europe	Turkey	Ministry of Health Turkey	Ministry of Health Turkey	Fatma Bayrakdar et al
EPI_ISL_3612826	Turkey/HSGM-D16426/2021	2021-08-19	Europe	Turkey	Ministry of Health Turkey	Ministry of Health Turkey	Fatma Bayrakdar et al
EPI_ISL_3612705	Turkey/HSGM-D16427/2021	2021-08-19	Europe	Turkey	Ministry of Health Turkey	Ministry of Health Turkey	Fatma Bayrakdar et al
EPI_ISL_3612983	Turkey/HSGM-D16428/2021	2021-08-19	Europe	Turkey	Ministry of Health Turkey	Ministry of Health Turkey	Fatma Bayrakdar et al
EPI_ISL_3612690	Turkey/HSGM-D16429/2021	2021-08-19	Europe	Turkey	Ministry of Health Turkey	Ministry of Health Turkey	Fatma Bayrakdar et al
EPI_ISL_3612636	Turkey/HSGM-D16430/2021	2021-08-19	Europe	Turkey	Ministry of Health Turkey	Ministry of Health Turkey	Fatma Bayrakdar et al
EPI_ISL_3612976	Turkey/HSGM-D16431/2021	2021-08-19	Europe	Turkey	Ministry of Health Turkey	Ministry of Health Turkey	Fatma Bayrakdar et al
EPI_ISL_3612827	Turkey/HSGM-D16432/2021	2021-08-19	Europe	Turkey	Ministry of Health Turkey	Ministry of Health Turkey	Fatma Bayrakdar et al
EPI_ISL_3612768	Turkey/HSGM-D16433/2021	2021-08-19	Europe	Turkey	Ministry of Health Turkey	Ministry of Health Turkey	Fatma Bayrakdar et al
EPI_ISL_3612912	Turkey/HSGM-D16434/2021	2021-08-19	Europe	Turkey	Ministry of Health Turkey	Ministry of Health Turkey	Fatma Bayrakdar et al
EPI_ISL_3612832	Turkey/HSGM-D16435/2021	2021-08-19	Europe	Turkey	Ministry of Health Turkey	Ministry of Health Turkey	Fatma Bayrakdar et al
EPI_ISL_3612774	Turkey/HSGM-D16436/2021	2021-08-19	Europe	Turkey	Ministry of Health Turkey	Ministry of Health Turkey	Fatma Bayrakdar et al
EPI_ISL_3613056	Turkey/HSGM-D16437/2021	2021-08-19	Europe	Turkey	Ministry of Health Turkey	Ministry of Health Turkey	Fatma Bayrakdar et al
EPI_ISL_3612078	Turkey/HSGM-D16438/2021	2021-08-19	Europe	Turkey	Ministry of Health Turkey	Ministry of Health Turkey	Fatma Bayrakdar et al
EPI_ISL_3612756	Turkey/HSGM-D16439/2021	2021-08-19	Europe	Turkey	Ministry of Health Turkey	Ministry of Health Turkey	Fatma Bayrakdar et al
EPI_ISL_3613055	Turkey/HSGM-D16440/2021	2021-08-19	Europe	Turkey	Ministry of Health Turkey	Ministry of Health Turkey	Fatma Bayrakdar et al
EPI_ISL_3612688	Turkey/HSGM-D16441/2021	2021-08-19	Europe	Turkey	Ministry of Health Turkey	Ministry of Health Turkey	Fatma Bayrakdar et al
EPI_ISL_3612853	Turkey/HSGM-D16442/2021	2021-08-19	Europe	Turkey	Ministry of Health Turkey	Ministry of Health Turkey	Fatma Bayrakdar et al
EPI_ISL_3612560	Turkey/HSGM-D16443/2021	2021-08-19	Europe	Turkey	Ministry of Health Turkey	Ministry of Health Turkey	Fatma Bayrakdar et al
EPI_ISL_3612726	Turkey/HSGM-D16444/2021	2021-08-19	Europe	Turkey	Ministry of Health Turkey	Ministry of Health Turkey	Fatma Bayrakdar et al
EPI_ISL_3612704	Turkey/HSGM-D16445/2021	2021-08-19	Europe	Turkey	Ministry of Health Turkey	Ministry of Health Turkey	Fatma Bayrakdar et al
EPI_ISL_3612604	Turkey/HSGM-D16446/2021	2021-08-19	Europe	Turkey	Ministry of Health Turkey	Ministry of Health Turkey	Fatma Bayrakdar et al
EPI_ISL_3612140	Turkey/HSGM-D16447/2021	2021-08-19	Europe	Turkey	Ministry of Health Turkey	Ministry of Health Turkey	Fatma Bayrakdar et al
EPI_ISL_3612398	Turkey/HSGM-D16448/2021	2021-08-19	Europe	Turkey	Ministry of Health Turkey	Ministry of Health Turkey	Fatma Bayrakdar et al
EPI_ISL_3612139	Turkey/HSGM-D16449/2021	2021-08-19	Europe	Turkey	Ministry of Health Turkey	Ministry of Health Turkey	Fatma Bayrakdar et al
EPI_ISL_3612759	Turkey/HSGM-D16451/2021	2021-08-19	Europe	Turkey	Ministry of Health Turkey	Ministry of Health Turkey	Fatma Bayrakdar et al
EPI_ISL_3612899	Turkey/HSGM-D16452/2021	2021-08-19	Europe	Turkey	Ministry of Health Turkey	Ministry of Health Turkey	Fatma Bayrakdar et al
EPI_ISL_3612083	Turkey/HSGM-D16453/2021	2021-08-19	Europe	Turkey	Ministry of Health Turkey	Ministry of Health Turkey	Fatma Bayrakdar et al
EPI_ISL_3612927	Turkey/HSGM-D16454/2021	2021-08-19	Europe	Turkey	Ministry of Health Turkey	Ministry of Health Turkey	Fatma Bayrakdar et al
EPI_ISL_3612150	Turkey/HSGM-D16455/2021	2021-08-19	Europe	Turkey	Ministry of Health Turkey	Ministry of Health Turkey	Fatma Bayrakdar et al
EPI_ISL_3612332	Turkey/HSGM-D16456/2021	2021-08-19	Europe	Turkey	Ministry of Health Turkey	Ministry of Health Turkey	Fatma Bayrakdar et al
EPI_ISL_3612305	Turkey/HSGM-D16457/2021	2021-08-19	Europe	Turkey	Ministry of Health Turkey	Ministry of Health Turkey	Fatma Bayrakdar et al
EPI_ISL_3612923	Turkey/HSGM-D16458/2021	2021-08-19	Europe	Turkey	Ministry of Health Turkey	Ministry of Health Turkey	Fatma Bayrakdar et al
EPI_ISL_3612686	Turkey/HSGM-D16459/2021	2021-08-19	Europe	Turkey	Ministry of Health Turkey	Ministry of Health Turkey	Fatma Bayrakdar et al
EPI_ISL_3612254	Turkey/HSGM-D16460/2021	2021-08-19	Europe	Turkey	Ministry of Health Turkey	Ministry of Health Turkey	Fatma Bayrakdar et al
EPI_ISL_3612521	Turkey/HSGM-D16461/2021	2021-08-19	Europe	Turkey	Ministry of Health Turkey	Ministry of Health Turkey	Fatma Bayrakdar et al
EPI_ISL_3612070	Turkey/HSGM-D16462/2021	2021-08-19	Europe	Turkey	Ministry of Health Turkey	Ministry of Health Turkey	Fatma Bayrakdar et al
EPI_ISL_3612256	Turkey/HSGM-D16463/2021	2021-08-19	Europe	Turkey	Ministry of Health Turkey	Ministry of Health Turkey	Fatma Bayrakdar et al
EPI_ISL_3612523	Turkey/HSGM-D16464/2021	2021-08-19	Europe	Turkey	Ministry of Health Turkey	Ministry of Health Turkey	Fatma Bayrakdar et al
EPI_ISL_3612071	Turkey/HSGM-D16465/2021	2021-08-19	Europe	Turkey	Ministry of Health Turkey	Ministry of Health Turkey	Fatma Bayrakdar et al
EPI_ISL_3612258	Turkey/HSGM-D16466/2021	2021-08-19	Europe	Turkey	Ministry of Health Turkey	Ministry of Health Turkey	Fatma Bayrakdar et al
EPI_ISL_3612524	Turkey/HSGM-D16467/2021	2021-08-19	Europe	Turkey	Ministry of Health Turkey	Ministry of Health Turkey	Fatma Bayrakdar et al
EPI_ISL_3612072	Turkey/HSGM-D16468/2021	2021-08-19	Europe	Turkey	Ministry of Health Turkey	Ministry of Health Turkey	Fatma Bayrakdar et al
EPI_ISL_3612260	Turkey/HSGM-D16469/2021	2021-08-19	Europe	Turkey	Ministry of Health Turkey	Ministry of Health Turkey	Fatma Bayrakdar et al
EPI_ISL_3612151	Turkey/HSGM-D16470/2021	2021-08-19	Europe	Turkey	Ministry of Health Turkey	Ministry of Health Turkey	Fatma Bayrakdar et al
EPI_ISL_3612329	Turkey/HSGM-D16471/2021	2021-08-19	Europe	Turkey	Ministry of Health Turkey	Ministry of Health Turkey	Fatma Bayrakdar et al
EPI_ISL_3612465	Turkey/HSGM-D16472/2021	2021-08-19	Europe	Turkey	Ministry of Health Turkey	Ministry of Health Turkey	Fatma Bayrakdar et al
EPI_ISL_3612391	Turkey/HSGM-D16473/2021	2021-08-19	Europe	Turkey	Ministry of Health Turkey	Ministry of Health Turkey	Fatma Bayrakdar et al
EPI_ISL_3612566	Turkey/HSGM-D16474/2021	2021-08-19	Europe	Turkey	Ministry of Health Turkey	Ministry of Health Turkey	Fatma Bayrakdar et al
EPI_ISL_3612717	Turkey/HSGM-D16475/2021	2021-08-19	Europe	Turkey	Ministry of Health Turkey	Ministry of Health Turkey	Fatma Bayrakdar et al
EPI_ISL_3612525	Turkey/HSGM-D16476/2021	2021-08-19	Europe	Turkey	Ministry of Health Turkey	Ministry of Health Turkey	Fatma Bayrakdar et al
EPI_ISL_3612074	Turkey/HSGM-D16477/2021	2021-08-19	Europe	Turkey	Ministry of Health Turkey	Ministry of Health Turkey	Fatma Bayrakdar et al
EPI_ISL_3612467	Turkey/HSGM-D16478/2021	2021-08-19	Europe	Turkey	Ministry of Health Turkey	Ministry of Health Turkey	Fatma Bayrakdar et al
EPI_ISL_3612393	Turkey/HSGM-D16479/2021	2021-08-19	Europe	Turkey	Ministry of Health Turkey	Ministry of Health Turkey	Fatma Bayrakdar et al
EPI_ISL_3612567	Turkey/HSGM-D16480/2021	2021-08-19	Europe	Turkey	Ministry of Health Turkey	Ministry of Health Turkey	Fatma Bayrakdar et al
EPI_ISL_3612468	Turkey/HSGM-D16481/2021	2021-08-19	Europe	Turkey	Ministry of Health Turkey	Ministry of Health Turkey	Fatma Bayrakdar et al
EPI_ISL_3612395	Turkey/HSGM-D16482/2021	2021-08-19	Europe	Turkey	Ministry of Health Turkey	Ministry of Health Turkey	Fatma Bayrakdar et al
EPI_ISL_3612568	Turkey/HSGM-D16483/2021	2021-08-19	Europe	Turkey	Ministry of Health Turkey	Ministry of Health Turkey	Fatma Bayrakdar et al
EPI_ISL_3612784	Turkey/HSGM-D16484/2021	2021-08-19	Europe	Turkey	Ministry of Health Turkey	Ministry of Health Turkey	Fatma Bayrakdar et al
EPI_ISL_3612396	Turkey/HSGM-D16485/2021	2021-08-19	Europe	Turkey	Ministry of Health Turkey	Ministry of Health Turkey	Fatma Bayrakdar et al
EPI_ISL_3612571	Turkey/HSGM-D16486/2021	2021-08-19	Europe	Turkey	Ministry of Health Turkey	Ministry of Health Turkey	Fatma Bayrakdar et al
EPI_ISL_3612782	Turkey/HSGM-D16487/2021	2021-08-19	Europe	Turkey	Ministry of Health Turkey	Ministry of Health Turkey	Fatma Bayrakdar et al
EPI_ISL_3612681	Turkey/HSGM-D16488/2021	2021-08-19	Europe	Turkey	Ministry of Health Turkey	Ministry of Health Turkey	Fatma Bayrakdar et al
EPI_ISL_3612755	Turkey/HSGM-D16489/2021	2021-08-19	Europe	Turkey	Ministry of Health Turkey	Ministry of Health Turkey	Fatma Bayrakdar et al
EPI_ISL_3612719	Turkey/HSGM-D16490/2021	2021-08-19	Europe	Turkey	Ministry of Health Turkey	Ministry of Health Turkey	Fatma Bayrakdar et al
EPI_ISL_3613037	Turkey/HSGM-D16491/2021	2021-08-19	Europe	Turkey	Ministry of Health Turkey	Ministry of Health Turkey	Fatma Bayrakdar et al
EPI_ISL_3612852	Turkey/HSGM-D16492/2021	2021-08-19	Europe	Turkey	Ministry of Health Turkey	Ministry of Health Turkey	Fatma Bayrakdar et al
EPI_ISL_3612783	Turkey/HSGM-D16493/2021	2021-08-19	Europe	Turkey	Ministry of Health Turkey	Ministry of Health Turkey	Fatma Bayrakdar et al
EPI_ISL_3612706	Turkey/HSGM-D16494/2021	2021-08-19	Europe	Turkey	Ministry of Health Turkey	Ministry of Health Turkey	Fatma Bayrakdar et al
EPI_ISL_3612409	Turkey/HSGM-D16495/2021	2021-08-19	Europe	Turkey	Ministry of Health Turkey	Ministry of Health Turkey	Fatma Bayrakdar et al
EPI_ISL_3612785	Turkey/HSGM-D16496/2021	2021-08-19	Europe	Turkey	Ministry of Health Turkey	Ministry of Health Turkey	Fatma Bayrakdar et al
EPI_ISL_3613038	Turkey/HSGM-D16497/2021	2021-08-19	Europe	Turkey	Ministry of Health Turkey	Ministry of Health Turkey	Fatma Bayrakdar et al
EPI_ISL_3612851	Turkey/HSGM-D16498/2021	2021-08-19	Europe	Turkey	Ministry of Health Turkey	Ministry of Health Turkey	Fatma Bayrakdar et al
EPI_ISL_3612786	Turkey/HSGM-D16499/2021	2021-08-19	Europe	Turkey	Ministry of Health Turkey	Ministry of Health Turkey	Fatma Bayrakdar et al
EPI_ISL_1097237	Turkey/HSGM-D165/2021	2021-02-11	Europe	Turkey	Ministry of Health Turkey	Ministry of Health Turkey	Fatma Bayrakdar et al
EPI_ISL_3613042	Turkey/HSGM-D16500/2021	2021-08-19	Europe	Turkey	Ministry of Health Turkey	Ministry of Health Turkey	Fatma Bayrakdar et al
EPI_ISL_3612528	Turkey/HSGM-D16501/2021	2021-08-19	Europe	Turkey	Ministry of Health Turkey	Ministry of Health Turkey	Fatma Bayrakdar et al
EPI_ISL_3612084	Turkey/HSGM-D16502/2021	2021-08-19	Europe	Turkey	Ministry of Health Turkey	Ministry of Health Turkey	Fatma Bayrakdar et al
EPI_ISL_3613013	Turkey/HSGM-D16503/2021	2021-08-19	Europe	Turkey	Ministry of Health Turkey	Ministry of Health Turkey	Fatma Bayrakdar et al
EPI_ISL_3612843	Turkey/HSGM-D16504/2021	2021-08-19	Europe	Turkey	Ministry of Health Turkey	Ministry of Health Turkey	Fatma Bayrakdar et al
EPI_ISL_3612777	Turkey/HSGM-D16505/2021	2021-08-19	Europe	Turkey	Ministry of Health Turkey	Ministry of Health Turkey	Fatma Bayrakdar et al
EPI_ISL_3613030	Turkey/HSGM-D16506/2021	2021-08-19	Europe	Turkey	Ministry of Health Turkey	Ministry of Health Turkey	Fatma Bayrakdar et al
EPI_ISL_3612506	Turkey/HSGM-D16507/2021	2021-08-19	Europe	Turkey	Ministry of Health Turkey	Ministry of Health Turkey	Fatma Bayrakdar et al
EPI_ISL_3612085	Turkey/HSGM-D16508/2021	2021-08-19	Europe	Turkey	Ministry of Health Turkey	Ministry of Health Turkey	Fatma Bayrakdar et al
EPI_ISL_3612683	Turkey/HSGM-D16509/2021	2021-08-19	Europe	Turkey	Ministry of Health Turkey	Ministry of Health Turkey	Fatma Bayrakdar et al
EPI_ISL_3612988	Turkey/HSGM-D16510/2021	2021-08-19	Europe	Turkey	Ministry of Health Turkey	Ministry of Health Turkey	Fatma Bayrakdar et al
EPI_ISL_3612938	Turkey/HSGM-D16511/2021	2021-08-19	Europe	Turkey	Ministry of Health Turkey	Ministry of Health Turkey	Fatma Bayrakdar et al
EPI_ISL_3613031	Turkey/HSGM-D16512/2021	2021-08-19	Europe	Turkey	Ministry of Health Turkey	Ministry of Health Turkey	Fatma Bayrakdar et al
EPI_ISL_3612847	Turkey/HSGM-D16513/2021	2021-08-19	Europe	Turkey	Ministry of Health Turkey	Ministry of Health Turkey	Fatma Bayrakdar et al
EPI_ISL_3612790	Turkey/HSGM-D16514/2021	2021-08-19	Europe	Turkey	Ministry of Health Turkey	Ministry of Health Turkey	Fatma Bayrakdar et al
EPI_ISL_3612410	Turkey/HSGM-D16515/2021	2021-08-19	Europe	Turkey	Ministry of Health Turkey	Ministry of Health Turkey	Fatma Bayrakdar et al
EPI_ISL_3612442	Turkey/HSGM-D16516/2021	2021-08-19	Europe	Turkey	Ministry of Health Turkey	Ministry of Health Turkey	Fatma Bayrakdar et al
EPI_ISL_3612374	Turkey/HSGM-D16517/2021	2021-08-19	Europe	Turkey	Ministry of Health Turkey	Ministry of Health Turkey	Fatma Bayrakdar et al
EPI_ISL_3613012	Turkey/HSGM-D16518/2021	2021-08-19	Europe	Turkey	Ministry of Health Turkey	Ministry of Health Turkey	Fatma Bayrakdar et al
EPI_ISL_3612850	Turkey/HSGM-D16519/2021	2021-08-19	Europe	Turkey	Ministry of Health Turkey	Ministry of Health Turkey	Fatma Bayrakdar et al
EPI_ISL_3612937	Turkey/HSGM-D16520/2021	2021-08-19	Europe	Turkey	Ministry of Health Turkey	Ministry of Health Turkey	Fatma Bayrakdar et al
EPI_ISL_3613028	Turkey/HSGM-D16521/2021	2021-08-19	Europe	Turkey	Ministry of Health Turkey	Ministry of Health Turkey	Fatma Bayrakdar et al
EPI_ISL_3612844	Turkey/HSGM-D16522/2021	2021-08-19	Europe	Turkey	Ministry of Health Turkey	Ministry of Health Turkey	Fatma Bayrakdar et al
EPI_ISL_3612326	Turkey/HSGM-D16523/2021	2021-08-19	Europe	Turkey	Ministry of Health Turkey	Ministry of Health Turkey	Fatma Bayrakdar et al
EPI_ISL_3612522	Turkey/HSGM-D16524/2021	2021-08-19	Europe	Turkey	Ministry of Health Turkey	Ministry of Health Turkey	Fatma Bayrakdar et al
EPI_ISL_3612066	Turkey/HSGM-D16525/2021	2021-08-19	Europe	Turkey	Ministry of Health Turkey	Ministry of Health Turkey	Fatma Bayrakdar et al
EPI_ISL_3612307	Turkey/HSGM-D16526/2021	2021-08-19	Europe	Turkey	Ministry of Health Turkey	Ministry of Health Turkey	Fatma Bayrakdar et al
EPI_ISL_3613029	Turkey/HSGM-D16527/2021	2021-08-19	Europe	Turkey	Ministry of Health Turkey	Ministry of Health Turkey	Fatma Bayrakdar et al
EPI_ISL_3612845	Turkey/HSGM-D16528/2021	2021-08-19	Europe	Turkey	Ministry of Health Turkey	Ministry of Health Turkey	Fatma Bayrakdar et al
EPI_ISL_3613003	Turkey/HSGM-D16529/2021	2021-08-19	Europe	Turkey	Ministry of Health Turkey	Ministry of Health Turkey	Fatma Bayrakdar et al
EPI_ISL_3612520	Turkey/HSGM-D16530/2021	2021-08-19	Europe	Turkey	Ministry of Health Turkey	Ministry of Health Turkey	Fatma Bayrakdar et al
EPI_ISL_3612068	Turkey/HSGM-D16531/2021	2021-08-19	Europe	Turkey	Ministry of Health Turkey	Ministry of Health Turkey	Fatma Bayrakdar et al
EPI_ISL_3612463	Turkey/HSGM-D16532/2021	2021-08-19	Europe	Turkey	Ministry of Health Turkey	Ministry of Health Turkey	Fatma Bayrakdar et al
EPI_ISL_3612527	Turkey/HSGM-D16533/2021	2021-08-19	Europe	Turkey	Ministry of Health Turkey	Ministry of Health Turkey	Fatma Bayrakdar et al
EPI_ISL_3612065	Turkey/HSGM-D16534/2021	2021-08-19	Europe	Turkey	Ministry of Health Turkey	Ministry of Health Turkey	Fatma Bayrakdar et al
EPI_ISL_3612261	Turkey/HSGM-D16535/2021	2021-08-19	Europe	Turkey	Ministry of Health Turkey	Ministry of Health Turkey	Fatma Bayrakdar et al
EPI_ISL_3612164	Turkey/HSGM-D16536/2021	2021-08-19	Europe	Turkey	Ministry of Health Turkey	Ministry of Health Turkey	Fatma Bayrakdar et al
EPI_ISL_3612331	Turkey/HSGM-D16537/2021	2021-08-19	Europe	Turkey	Ministry of Health Turkey	Ministry of Health Turkey	Fatma Bayrakdar et al
EPI_ISL_3612262	Turkey/HSGM-D16538/2021	2021-08-19	Europe	Turkey	Ministry of Health Turkey	Ministry of Health Turkey	Fatma Bayrakdar et al
EPI_ISL_3612091	Turkey/HSGM-D16539/2021	2021-08-19	Europe	Turkey	Ministry of Health Turkey	Ministry of Health Turkey	Fatma Bayrakdar et al
EPI_ISL_3612444	Turkey/HSGM-D16540/2021	2021-08-19	Europe	Turkey	Ministry of Health Turkey	Ministry of Health Turkey	Fatma Bayrakdar et al
EPI_ISL_3612721	Turkey/HSGM-D16541/2021	2021-08-19	Europe	Turkey	Ministry of Health Turkey	Ministry of Health Turkey	Fatma Bayrakdar et al
EPI_ISL_3613044	Turkey/HSGM-D16542/2021	2021-08-19	Europe	Turkey	Ministry of Health Turkey	Ministry of Health Turkey	Fatma Bayrakdar et al
EPI_ISL_3612860	Turkey/HSGM-D16543/2021	2021-08-19	Europe	Turkey	Ministry of Health Turkey	Ministry of Health Turkey	Fatma Bayrakdar et al
EPI_ISL_3612312	Turkey/HSGM-D16544/2021	2021-08-19	Europe	Turkey	Ministry of Health Turkey	Ministry of Health Turkey	Fatma Bayrakdar et al
EPI_ISL_3612984	Turkey/HSGM-D16545/2021	2021-08-19	Europe	Turkey	Ministry of Health Turkey	Ministry of Health Turkey	Fatma Bayrakdar et al
EPI_ISL_3612868	Turkey/HSGM-D16546/2021	2021-08-19	Europe	Turkey	Ministry of Health Turkey	Ministry of Health Turkey	Fatma Bayrakdar et al
EPI_ISL_3613047	Turkey/HSGM-D16547/2021	2021-08-19	Europe	Turkey	Ministry of Health Turkey	Ministry of Health Turkey	Fatma Bayrakdar et al
EPI_ISL_3612411	Turkey/HSGM-D16548/2021	2021-08-19	Europe	Turkey	Ministry of Health Turkey	Ministry of Health Turkey	Fatma Bayrakdar et al
EPI_ISL_3612445	Turkey/HSGM-D16549/2021	2021-08-19	Europe	Turkey	Ministry of Health Turkey	Ministry of Health Turkey	Fatma Bayrakdar et al
EPI_ISL_3613048	Turkey/HSGM-D16550/2021	2021-08-19	Europe	Turkey	Ministry of Health Turkey	Ministry of Health Turkey	Fatma Bayrakdar et al
EPI_ISL_3612958	Turkey/HSGM-D16551/2021	2021-08-19	Europe	Turkey	Ministry of Health Turkey	Ministry of Health Turkey	Fatma Bayrakdar et al
EPI_ISL_3612678	Turkey/HSGM-D16552/2021	2021-08-19	Europe	Turkey	Ministry of Health Turkey	Ministry of Health Turkey	Fatma Bayrakdar et al
EPI_ISL_3612311	Turkey/HSGM-D16553/2021	2021-08-19	Europe	Turkey	Ministry of Health Turkey	Ministry of Health Turkey	Fatma Bayrakdar et al
EPI_ISL_3613041	Turkey/HSGM-D16554/2021	2021-08-19	Europe	Turkey	Ministry of Health Turkey	Ministry of Health Turkey	Fatma Bayrakdar et al
EPI_ISL_3612862	Turkey/HSGM-D16555/2021	2021-08-19	Europe	Turkey	Ministry of Health Turkey	Ministry of Health Turkey	Fatma Bayrakdar et al
EPI_ISL_3612279	Turkey/HSGM-D16556/2021	2021-08-19	Europe	Turkey	Ministry of Health Turkey	Ministry of Health Turkey	Fatma Bayrakdar et al
EPI_ISL_3613059	Turkey/HSGM-D16557/2021	2021-08-19	Europe	Turkey	Ministry of Health Turkey	Ministry of Health Turkey	Fatma Bayrakdar et al
EPI_ISL_3612666	Turkey/HSGM-D16558/2021	2021-08-19	Europe	Turkey	Ministry of Health Turkey	Ministry of Health Turkey	Fatma Bayrakdar et al
EPI_ISL_3612152	Turkey/HSGM-D16559/2021	2021-08-19	Europe	Turkey	Ministry of Health Turkey	Ministry of Health Turkey	Fatma Bayrakdar et al
EPI_ISL_3613040	Turkey/HSGM-D16560/2021	2021-08-19	Europe	Turkey	Ministry of Health Turkey	Ministry of Health Turkey	Fatma Bayrakdar et al
EPI_ISL_3612861	Turkey/HSGM-D16561/2021	2021-08-19	Europe	Turkey	Ministry of Health Turkey	Ministry of Health Turkey	Fatma Bayrakdar et al
EPI_ISL_3612940	Turkey/HSGM-D16562/2021	2021-08-19	Europe	Turkey	Ministry of Health Turkey	Ministry of Health Turkey	Fatma Bayrakdar et al
EPI_ISL_3612973	Turkey/HSGM-D16563/2021	2021-08-19	Europe	Turkey	Ministry of Health Turkey	Ministry of Health Turkey	Fatma Bayrakdar et al
EPI_ISL_3612663	Turkey/HSGM-D16564/2021	2021-08-19	Europe	Turkey	Ministry of Health Turkey	Ministry of Health Turkey	Fatma Bayrakdar et al
EPI_ISL_3612942	Turkey/HSGM-D16565/2021	2021-08-19	Europe	Turkey	Ministry of Health Turkey	Ministry of Health Turkey	Fatma Bayrakdar et al
EPI_ISL_3612974	Turkey/HSGM-D16566/2021	2021-08-19	Europe	Turkey	Ministry of Health Turkey	Ministry of Health Turkey	Fatma Bayrakdar et al
EPI_ISL_3612662	Turkey/HSGM-D16567/2021	2021-08-19	Europe	Turkey	Ministry of Health Turkey	Ministry of Health Turkey	Fatma Bayrakdar et al
EPI_ISL_3613050	Turkey/HSGM-D16568/2021	2021-08-19	Europe	Turkey	Ministry of Health Turkey	Ministry of Health Turkey	Fatma Bayrakdar et al
EPI_ISL_3612166	Turkey/HSGM-D16569/2021	2021-08-19	Europe	Turkey	Ministry of Health Turkey	Ministry of Health Turkey	Fatma Bayrakdar et al
EPI_ISL_3612341	Turkey/HSGM-D16570/2021	2021-08-19	Europe	Turkey	Ministry of Health Turkey	Ministry of Health Turkey	Fatma Bayrakdar et al
EPI_ISL_3612274	Turkey/HSGM-D16571/2021	2021-08-19	Europe	Turkey	Ministry of Health Turkey	Ministry of Health Turkey	Fatma Bayrakdar et al
EPI_ISL_3612778	Turkey/HSGM-D16572/2021	2021-08-19	Europe	Turkey	Ministry of Health Turkey	Ministry of Health Turkey	Fatma Bayrakdar et al
EPI_ISL_3612682	Turkey/HSGM-D16573/2021	2021-08-19	Europe	Turkey	Ministry of Health Turkey	Ministry of Health Turkey	Fatma Bayrakdar et al
EPI_ISL_3612273	Turkey/HSGM-D16574/2021	2021-08-19	Europe	Turkey	Ministry of Health Turkey	Ministry of Health Turkey	Fatma Bayrakdar et al
EPI_ISL_3612430	Turkey/HSGM-D16575/2021	2021-08-19	Europe	Turkey	Ministry of Health Turkey	Ministry of Health Turkey	Fatma Bayrakdar et al
EPI_ISL_3612605	Turkey/HSGM-D16576/2021	2021-08-19	Europe	Turkey	Ministry of Health Turkey	Ministry of Health Turkey	Fatma Bayrakdar et al
EPI_ISL_3613052	Turkey/HSGM-D16577/2021	2021-08-19	Europe	Turkey	Ministry of Health Turkey	Ministry of Health Turkey	Fatma Bayrakdar et al
EPI_ISL_3612167	Turkey/HSGM-D16578/2021	2021-08-19	Europe	Turkey	Ministry of Health Turkey	Ministry of Health Turkey	Fatma Bayrakdar et al
EPI_ISL_3612339	Turkey/HSGM-D16579/2021	2021-08-19	Europe	Turkey	Ministry of Health Turkey	Ministry of Health Turkey	Fatma Bayrakdar et al
EPI_ISL_3612941	Turkey/HSGM-D16580/2021	2021-08-19	Europe	Turkey	Ministry of Health Turkey	Ministry of Health Turkey	Fatma Bayrakdar et al
EPI_ISL_3612169	Turkey/HSGM-D16581/2021	2021-08-19	Europe	Turkey	Ministry of Health Turkey	Ministry of Health Turkey	Fatma Bayrakdar et al
EPI_ISL_3612392	Turkey/HSGM-D16582/2021	2021-08-19	Europe	Turkey	Ministry of Health Turkey	Ministry of Health Turkey	Fatma Bayrakdar et al
EPI_ISL_3612499	Turkey/HSGM-D16583/2021	2021-08-19	Europe	Turkey	Ministry of Health Turkey	Ministry of Health Turkey	Fatma Bayrakdar et al
EPI_ISL_3612171	Turkey/HSGM-D16584/2021	2021-08-19	Europe	Turkey	Ministry of Health Turkey	Ministry of Health Turkey	Fatma Bayrakdar et al
EPI_ISL_3612340	Turkey/HSGM-D16585/2021	2021-08-19	Europe	Turkey	Ministry of Health Turkey	Ministry of Health Turkey	Fatma Bayrakdar et al
EPI_ISL_3612271	Turkey/HSGM-D16586/2021	2021-08-19	Europe	Turkey	Ministry of Health Turkey	Ministry of Health Turkey	Fatma Bayrakdar et al
EPI_ISL_3612684	Turkey/HSGM-D16587/2021	2021-08-19	Europe	Turkey	Ministry of Health Turkey	Ministry of Health Turkey	Fatma Bayrakdar et al
EPI_ISL_3612954	Turkey/HSGM-D16588/2021	2021-08-19	Europe	Turkey	Ministry of Health Turkey	Ministry of Health Turkey	Fatma Bayrakdar et al
EPI_ISL_3612276	Turkey/HSGM-D16589/2021	2021-08-19	Europe	Turkey	Ministry of Health Turkey	Ministry of Health Turkey	Fatma Bayrakdar et al
EPI_ISL_3612426	Turkey/HSGM-D16590/2021	2021-08-19	Europe	Turkey	Ministry of Health Turkey	Ministry of Health Turkey	Fatma Bayrakdar et al
EPI_ISL_3612606	Turkey/HSGM-D16591/2021	2021-08-19	Europe	Turkey	Ministry of Health Turkey	Ministry of Health Turkey	Fatma Bayrakdar et al
EPI_ISL_3612500	Turkey/HSGM-D16592/2021	2021-08-19	Europe	Turkey	Ministry of Health Turkey	Ministry of Health Turkey	Fatma Bayrakdar et al
EPI_ISL_3612685	Turkey/HSGM-D16593/2021	2021-08-19	Europe	Turkey	Ministry of Health Turkey	Ministry of Health Turkey	Fatma Bayrakdar et al
EPI_ISL_3613002	Turkey/HSGM-D16594/2021	2021-08-19	Europe	Turkey	Ministry of Health Turkey	Ministry of Health Turkey	Fatma Bayrakdar et al
EPI_ISL_3612277	Turkey/HSGM-D16595/2021	2021-08-19	Europe	Turkey	Ministry of Health Turkey	Ministry of Health Turkey	Fatma Bayrakdar et al
EPI_ISL_3612687	Turkey/HSGM-D16596/2021	2021-08-19	Europe	Turkey	Ministry of Health Turkey	Ministry of Health Turkey	Fatma Bayrakdar et al
EPI_ISL_3612955	Turkey/HSGM-D16597/2021	2021-08-19	Europe	Turkey	Ministry of Health Turkey	Ministry of Health Turkey	Fatma Bayrakdar et al
EPI_ISL_3612278	Turkey/HSGM-D16598/2021	2021-08-19	Europe	Turkey	Ministry of Health Turkey	Ministry of Health Turkey	Fatma Bayrakdar et al
EPI_ISL_3612689	Turkey/HSGM-D16599/2021	2021-08-19	Europe	Turkey	Ministry of Health Turkey	Ministry of Health Turkey	Fatma Bayrakdar et al
EPI_ISL_1097274	Turkey/HSGM-D166/2021	2021-02-11	Europe	Turkey	Ministry of Health Turkey	Ministry of Health Turkey	Fatma Bayrakdar et al
EPI_ISL_3613000	Turkey/HSGM-D16600/2021	2021-08-19	Europe	Turkey	Ministry of Health Turkey	Ministry of Health Turkey	Fatma Bayrakdar et al
EPI_ISL_3612723	Turkey/HSGM-D16601/2021	2021-08-19	Europe	Turkey	Ministry of Health Turkey	Ministry of Health Turkey	Fatma Bayrakdar et al
EPI_ISL_3612691	Turkey/HSGM-D16602/2021	2021-08-19	Europe	Turkey	Ministry of Health Turkey	Ministry of Health Turkey	Fatma Bayrakdar et al
EPI_ISL_3612956	Turkey/HSGM-D16603/2021	2021-08-19	Europe	Turkey	Ministry of Health Turkey	Ministry of Health Turkey	Fatma Bayrakdar et al
EPI_ISL_3612501	Turkey/HSGM-D16604/2021	2021-08-19	Europe	Turkey	Ministry of Health Turkey	Ministry of Health Turkey	Fatma Bayrakdar et al
EPI_ISL_3612985	Turkey/HSGM-D16605/2021	2021-08-19	Europe	Turkey	Ministry of Health Turkey	Ministry of Health Turkey	Fatma Bayrakdar et al
EPI_ISL_3612869	Turkey/HSGM-D16606/2021	2021-08-19	Europe	Turkey	Ministry of Health Turkey	Ministry of Health Turkey	Fatma Bayrakdar et al
EPI_ISL_3612872	Turkey/HSGM-D16607/2021	2021-08-19	Europe	Turkey	Ministry of Health Turkey	Ministry of Health Turkey	Fatma Bayrakdar et al
EPI_ISL_3612986	Turkey/HSGM-D16608/2021	2021-08-19	Europe	Turkey	Ministry of Health Turkey	Ministry of Health Turkey	Fatma Bayrakdar et al
EPI_ISL_3612871	Turkey/HSGM-D16609/2021	2021-08-19	Europe	Turkey	Ministry of Health Turkey	Ministry of Health Turkey	Fatma Bayrakdar et al
EPI_ISL_3612120	Turkey/HSGM-D16610/2021	2021-08-19	Europe	Turkey	Ministry of Health Turkey	Ministry of Health Turkey	Fatma Bayrakdar et al
EPI_ISL_3612987	Turkey/HSGM-D16611/2021	2021-08-19	Europe	Turkey	Ministry of Health Turkey	Ministry of Health Turkey	Fatma Bayrakdar et al
EPI_ISL_3612873	Turkey/HSGM-D16612/2021	2021-08-19	Europe	Turkey	Ministry of Health Turkey	Ministry of Health Turkey	Fatma Bayrakdar et al
EPI_ISL_3612121	Turkey/HSGM-D16613/2021	2021-08-19	Europe	Turkey	Ministry of Health Turkey	Ministry of Health Turkey	Fatma Bayrakdar et al
EPI_ISL_3613058	Turkey/HSGM-D16614/2021	2021-08-19	Europe	Turkey	Ministry of Health Turkey	Ministry of Health Turkey	Fatma Bayrakdar et al
EPI_ISL_3612863	Turkey/HSGM-D16615/2021	2021-08-19	Europe	Turkey	Ministry of Health Turkey	Ministry of Health Turkey	Fatma Bayrakdar et al
EPI_ISL_3612792	Turkey/HSGM-D16616/2021	2021-08-19	Europe	Turkey	Ministry of Health Turkey	Ministry of Health Turkey	Fatma Bayrakdar et al
EPI_ISL_3613043	Turkey/HSGM-D16617/2021	2021-08-19	Europe	Turkey	Ministry of Health Turkey	Ministry of Health Turkey	Fatma Bayrakdar et al
EPI_ISL_3612865	Turkey/HSGM-D16618/2021	2021-08-19	Europe	Turkey	Ministry of Health Turkey	Ministry of Health Turkey	Fatma Bayrakdar et al
EPI_ISL_3613049	Turkey/HSGM-D16619/2021	2021-08-19	Europe	Turkey	Ministry of Health Turkey	Ministry of Health Turkey	Fatma Bayrakdar et al
EPI_ISL_3612412	Turkey/HSGM-D16620/2021	2021-08-19	Europe	Turkey	Ministry of Health Turkey	Ministry of Health Turkey	Fatma Bayrakdar et al
EPI_ISL_3612474	Turkey/HSGM-D16621/2021	2021-08-19	Europe	Turkey	Ministry of Health Turkey	Ministry of Health Turkey	Fatma Bayrakdar et al
EPI_ISL_3612798	Turkey/HSGM-D16622/2021	2021-08-19	Europe	Turkey	Ministry of Health Turkey	Ministry of Health Turkey	Fatma Bayrakdar et al
EPI_ISL_3613057	Turkey/HSGM-D16623/2021	2021-08-19	Europe	Turkey	Ministry of Health Turkey	Ministry of Health Turkey	Fatma Bayrakdar et al
EPI_ISL_3612867	Turkey/HSGM-D16624/2021	2021-08-19	Europe	Turkey	Ministry of Health Turkey	Ministry of Health Turkey	Fatma Bayrakdar et al
EPI_ISL_3612285	Turkey/HSGM-D16625/2021	2021-08-19	Europe	Turkey	Ministry of Health Turkey	Ministry of Health Turkey	Fatma Bayrakdar et al
EPI_ISL_3612820	Turkey/HSGM-D16626/2021	2021-08-19	Europe	Turkey	Ministry of Health Turkey	Ministry of Health Turkey	Fatma Bayrakdar et al
EPI_ISL_3612625	Turkey/HSGM-D16627/2021	2021-08-19	Europe	Turkey	Ministry of Health Turkey	Ministry of Health Turkey	Fatma Bayrakdar et al
EPI_ISL_3612504	Turkey/HSGM-D16628/2021	2021-08-19	Europe	Turkey	Ministry of Health Turkey	Ministry of Health Turkey	Fatma Bayrakdar et al
EPI_ISL_3612680	Turkey/HSGM-D16629/2021	2021-08-19	Europe	Turkey	Ministry of Health Turkey	Ministry of Health Turkey	Fatma Bayrakdar et al
EPI_ISL_3612796	Turkey/HSGM-D16630/2021	2021-08-19	Europe	Turkey	Ministry of Health Turkey	Ministry of Health Turkey	Fatma Bayrakdar et al
EPI_ISL_3612635	Turkey/HSGM-D16631/2021	2021-08-19	Europe	Turkey	Ministry of Health Turkey	Ministry of Health Turkey	Fatma Bayrakdar et al
EPI_ISL_3612928	Turkey/HSGM-D16632/2021	2021-08-19	Europe	Turkey	Ministry of Health Turkey	Ministry of Health Turkey	Fatma Bayrakdar et al
EPI_ISL_3612564	Turkey/HSGM-D16633/2021	2021-08-19	Europe	Turkey	Ministry of Health Turkey	Ministry of Health Turkey	Fatma Bayrakdar et al
EPI_ISL_3612594	Turkey/HSGM-D16634/2021	2021-08-19	Europe	Turkey	Ministry of Health Turkey	Ministry of Health Turkey	Fatma Bayrakdar et al
EPI_ISL_3612530	Turkey/HSGM-D16635/2021	2021-08-19	Europe	Turkey	Ministry of Health Turkey	Ministry of Health Turkey	Fatma Bayrakdar et al
EPI_ISL_3612656	Turkey/HSGM-D16636/2021	2021-08-19	Europe	Turkey	Ministry of Health Turkey	Ministry of Health Turkey	Fatma Bayrakdar et al
EPI_ISL_3612776	Turkey/HSGM-D16637/2021	2021-08-19	Europe	Turkey	Ministry of Health Turkey	Ministry of Health Turkey	Fatma Bayrakdar et al
EPI_ISL_3613024	Turkey/HSGM-D16638/2021	2021-08-19	Europe	Turkey	Ministry of Health Turkey	Ministry of Health Turkey	Fatma Bayrakdar et al
EPI_ISL_3612707	Turkey/HSGM-D16639/2021	2021-08-19	Europe	Turkey	Ministry of Health Turkey	Ministry of Health Turkey	Fatma Bayrakdar et al
EPI_ISL_3612817	Turkey/HSGM-D16640/2021	2021-08-19	Europe	Turkey	Ministry of Health Turkey	Ministry of Health Turkey	Fatma Bayrakdar et al
EPI_ISL_3612156	Turkey/HSGM-D16641/2021	2021-08-19	Europe	Turkey	Ministry of Health Turkey	Ministry of Health Turkey	Fatma Bayrakdar et al
EPI_ISL_3612877	Turkey/HSGM-D16642/2021	2021-08-19	Europe	Turkey	Ministry of Health Turkey	Ministry of Health Turkey	Fatma Bayrakdar et al
EPI_ISL_3612579	Turkey/HSGM-D16643/2021	2021-08-19	Europe	Turkey	Ministry of Health Turkey	Ministry of Health Turkey	Fatma Bayrakdar et al
EPI_ISL_3612486	Turkey/HSGM-D16644/2021	2021-08-19	Europe	Turkey	Ministry of Health Turkey	Ministry of Health Turkey	Fatma Bayrakdar et al
EPI_ISL_3612113	Turkey/HSGM-D16645/2021	2021-08-19	Europe	Turkey	Ministry of Health Turkey	Ministry of Health Turkey	Fatma Bayrakdar et al
EPI_ISL_3612218	Turkey/HSGM-D16646/2021	2021-08-19	Europe	Turkey	Ministry of Health Turkey	Ministry of Health Turkey	Fatma Bayrakdar et al
EPI_ISL_3612180	Turkey/HSGM-D16647/2021	2021-08-19	Europe	Turkey	Ministry of Health Turkey	Ministry of Health Turkey	Fatma Bayrakdar et al
EPI_ISL_3612360	Turkey/HSGM-D16648/2021	2021-08-19	Europe	Turkey	Ministry of Health Turkey	Ministry of Health Turkey	Fatma Bayrakdar et al
EPI_ISL_3612154	Turkey/HSGM-D16649/2021	2021-08-19	Europe	Turkey	Ministry of Health Turkey	Ministry of Health Turkey	Fatma Bayrakdar et al
EPI_ISL_3612490	Turkey/HSGM-D16650/2021	2021-08-19	Europe	Turkey	Ministry of Health Turkey	Ministry of Health Turkey	Fatma Bayrakdar et al
EPI_ISL_3612125	Turkey/HSGM-D16651/2021	2021-08-19	Europe	Turkey	Ministry of Health Turkey	Ministry of Health Turkey	Fatma Bayrakdar et al
EPI_ISL_3612802	Turkey/HSGM-D16652/2021	2021-08-19	Europe	Turkey	Ministry of Health Turkey	Ministry of Health Turkey	Fatma Bayrakdar et al
EPI_ISL_3612181	Turkey/HSGM-D16653/2021	2021-08-19	Europe	Turkey	Ministry of Health Turkey	Ministry of Health Turkey	Fatma Bayrakdar et al
EPI_ISL_3612366	Turkey/HSGM-D16654/2021	2021-08-19	Europe	Turkey	Ministry of Health Turkey	Ministry of Health Turkey	Fatma Bayrakdar et al
EPI_ISL_3612789	Turkey/HSGM-D16655/2021	2021-08-19	Europe	Turkey	Ministry of Health Turkey	Ministry of Health Turkey	Fatma Bayrakdar et al
EPI_ISL_3612431	Turkey/HSGM-D16656/2021	2021-08-19	Europe	Turkey	Ministry of Health Turkey	Ministry of Health Turkey	Fatma Bayrakdar et al
EPI_ISL_3612617	Turkey/HSGM-D16657/2021	2021-08-19	Europe	Turkey	Ministry of Health Turkey	Ministry of Health Turkey	Fatma Bayrakdar et al
EPI_ISL_3612283	Turkey/HSGM-D16658/2021	2021-08-19	Europe	Turkey	Ministry of Health Turkey	Ministry of Health Turkey	Fatma Bayrakdar et al
EPI_ISL_3612201	Turkey/HSGM-D16659/2021	2021-08-19	Europe	Turkey	Ministry of Health Turkey	Ministry of Health Turkey	Fatma Bayrakdar et al
EPI_ISL_3612370	Turkey/HSGM-D16660/2021	2021-08-19	Europe	Turkey	Ministry of Health Turkey	Ministry of Health Turkey	Fatma Bayrakdar et al
EPI_ISL_3612866	Turkey/HSGM-D16661/2021	2021-08-19	Europe	Turkey	Ministry of Health Turkey	Ministry of Health Turkey	Fatma Bayrakdar et al
EPI_ISL_3612210	Turkey/HSGM-D16662/2021	2021-08-19	Europe	Turkey	Ministry of Health Turkey	Ministry of Health Turkey	Fatma Bayrakdar et al
EPI_ISL_3612372	Turkey/HSGM-D16663/2021	2021-08-19	Europe	Turkey	Ministry of Health Turkey	Ministry of Health Turkey	Fatma Bayrakdar et al
EPI_ISL_3612800	Turkey/HSGM-D16664/2021	2021-08-19	Europe	Turkey	Ministry of Health Turkey	Ministry of Health Turkey	Fatma Bayrakdar et al
EPI_ISL_3612722	Turkey/HSGM-D16665/2021	2021-08-19	Europe	Turkey	Ministry of Health Turkey	Ministry of Health Turkey	Fatma Bayrakdar et al
EPI_ISL_3612580	Turkey/HSGM-D16666/2021	2021-08-19	Europe	Turkey	Ministry of Health Turkey	Ministry of Health Turkey	Fatma Bayrakdar et al
EPI_ISL_3612801	Turkey/HSGM-D16667/2021	2021-08-19	Europe	Turkey	Ministry of Health Turkey	Ministry of Health Turkey	Fatma Bayrakdar et al
EPI_ISL_3612205	Turkey/HSGM-D16668/2021	2021-08-19	Europe	Turkey	Ministry of Health Turkey	Ministry of Health Turkey	Fatma Bayrakdar et al
EPI_ISL_3612347	Turkey/HSGM-D16669/2021	2021-08-19	Europe	Turkey	Ministry of Health Turkey	Ministry of Health Turkey	Fatma Bayrakdar et al
EPI_ISL_3612087	Turkey/HSGM-D16670/2021	2021-08-19	Europe	Turkey	Ministry of Health Turkey	Ministry of Health Turkey	Fatma Bayrakdar et al
EPI_ISL_3612433	Turkey/HSGM-D16671/2021	2021-08-19	Europe	Turkey	Ministry of Health Turkey	Ministry of Health Turkey	Fatma Bayrakdar et al
EPI_ISL_3612631	Turkey/HSGM-D16672/2021	2021-08-19	Europe	Turkey	Ministry of Health Turkey	Ministry of Health Turkey	Fatma Bayrakdar et al
EPI_ISL_3613035	Turkey/HSGM-D16673/2021	2021-08-19	Europe	Turkey	Ministry of Health Turkey	Ministry of Health Turkey	Fatma Bayrakdar et al
EPI_ISL_3612710	Turkey/HSGM-D16674/2021	2021-08-19	Europe	Turkey	Ministry of Health Turkey	Ministry of Health Turkey	Fatma Bayrakdar et al
EPI_ISL_3612593	Turkey/HSGM-D16675/2021	2021-08-19	Europe	Turkey	Ministry of Health Turkey	Ministry of Health Turkey	Fatma Bayrakdar et al
EPI_ISL_3612318	Turkey/HSGM-D16676/2021	2021-08-19	Europe	Turkey	Ministry of Health Turkey	Ministry of Health Turkey	Fatma Bayrakdar et al
EPI_ISL_3612413	Turkey/HSGM-D16677/2021	2021-08-19	Europe	Turkey	Ministry of Health Turkey	Ministry of Health Turkey	Fatma Bayrakdar et al
EPI_ISL_3612632	Turkey/HSGM-D16678/2021	2021-08-19	Europe	Turkey	Ministry of Health Turkey	Ministry of Health Turkey	Fatma Bayrakdar et al
EPI_ISL_3612310	Turkey/HSGM-D16679/2021	2021-08-19	Europe	Turkey	Ministry of Health Turkey	Ministry of Health Turkey	Fatma Bayrakdar et al
EPI_ISL_3612440	Turkey/HSGM-D16680/2021	2021-08-19	Europe	Turkey	Ministry of Health Turkey	Ministry of Health Turkey	Fatma Bayrakdar et al
EPI_ISL_3612619	Turkey/HSGM-D16681/2021	2021-08-19	Europe	Turkey	Ministry of Health Turkey	Ministry of Health Turkey	Fatma Bayrakdar et al
EPI_ISL_3612291	Turkey/HSGM-D16682/2021	2021-08-19	Europe	Turkey	Ministry of Health Turkey	Ministry of Health Turkey	Fatma Bayrakdar et al
EPI_ISL_3612906	Turkey/HSGM-D16683/2021	2021-08-19	Europe	Turkey	Ministry of Health Turkey	Ministry of Health Turkey	Fatma Bayrakdar et al
EPI_ISL_3612565	Turkey/HSGM-D16684/2021	2021-08-19	Europe	Turkey	Ministry of Health Turkey	Ministry of Health Turkey	Fatma Bayrakdar et al
EPI_ISL_3612515	Turkey/HSGM-D16685/2021	2021-08-19	Europe	Turkey	Ministry of Health Turkey	Ministry of Health Turkey	Fatma Bayrakdar et al
EPI_ISL_3612596	Turkey/HSGM-D16686/2021	2021-08-19	Europe	Turkey	Ministry of Health Turkey	Ministry of Health Turkey	Fatma Bayrakdar et al
EPI_ISL_3612888	Turkey/HSGM-D16687/2021	2021-08-19	Europe	Turkey	Ministry of Health Turkey	Ministry of Health Turkey	Fatma Bayrakdar et al
EPI_ISL_3612516	Turkey/HSGM-D16688/2021	2021-08-19	Europe	Turkey	Ministry of Health Turkey	Ministry of Health Turkey	Fatma Bayrakdar et al
EPI_ISL_3612671	Turkey/HSGM-D16689/2021	2021-08-19	Europe	Turkey	Ministry of Health Turkey	Ministry of Health Turkey	Fatma Bayrakdar et al
EPI_ISL_3612999	Turkey/HSGM-D16690/2021	2021-08-19	Europe	Turkey	Ministry of Health Turkey	Ministry of Health Turkey	Fatma Bayrakdar et al
EPI_ISL_3612289	Turkey/HSGM-D16691/2021	2021-08-19	Europe	Turkey	Ministry of Health Turkey	Ministry of Health Turkey	Fatma Bayrakdar et al
EPI_ISL_3612907	Turkey/HSGM-D16692/2021	2021-08-19	Europe	Turkey	Ministry of Health Turkey	Ministry of Health Turkey	Fatma Bayrakdar et al
EPI_ISL_3612601	Turkey/HSGM-D16693/2021	2021-08-19	Europe	Turkey	Ministry of Health Turkey	Ministry of Health Turkey	Fatma Bayrakdar et al
EPI_ISL_3612505	Turkey/HSGM-D16694/2021	2021-08-19	Europe	Turkey	Ministry of Health Turkey	Ministry of Health Turkey	Fatma Bayrakdar et al
EPI_ISL_3612993	Turkey/HSGM-D16695/2021	2021-08-19	Europe	Turkey	Ministry of Health Turkey	Ministry of Health Turkey	Fatma Bayrakdar et al
EPI_ISL_3612885	Turkey/HSGM-D16696/2021	2021-08-19	Europe	Turkey	Ministry of Health Turkey	Ministry of Health Turkey	Fatma Bayrakdar et al
EPI_ISL_3612737	Turkey/HSGM-D16697/2021	2021-08-19	Europe	Turkey	Ministry of Health Turkey	Ministry of Health Turkey	Fatma Bayrakdar et al
EPI_ISL_3612771	Turkey/HSGM-D16698/2021	2021-08-19	Europe	Turkey	Ministry of Health Turkey	Ministry of Health Turkey	Fatma Bayrakdar et al
EPI_ISL_3612272	Turkey/HSGM-D16699/2021	2021-08-19	Europe	Turkey	Ministry of Health Turkey	Ministry of Health Turkey	Fatma Bayrakdar et al
EPI_ISL_1097275	Turkey/HSGM-D167/2021	2021-02-11	Europe	Turkey	Ministry of Health Turkey	Ministry of Health Turkey	Fatma Bayrakdar et al
EPI_ISL_3612536	Turkey/HSGM-D16700/2021	2021-08-19	Europe	Turkey	Ministry of Health Turkey	Ministry of Health Turkey	Fatma Bayrakdar et al
EPI_ISL_3612394	Turkey/HSGM-D16701/2021	2021-08-19	Europe	Turkey	Ministry of Health Turkey	Ministry of Health Turkey	Fatma Bayrakdar et al
EPI_ISL_3612883	Turkey/HSGM-D16702/2021	2021-08-19	Europe	Turkey	Ministry of Health Turkey	Ministry of Health Turkey	Fatma Bayrakdar et al
EPI_ISL_3612733	Turkey/HSGM-D16703/2021	2021-08-19	Europe	Turkey	Ministry of Health Turkey	Ministry of Health Turkey	Fatma Bayrakdar et al
EPI_ISL_3612878	Turkey/HSGM-D16704/2021	2021-08-19	Europe	Turkey	Ministry of Health Turkey	Ministry of Health Turkey	Fatma Bayrakdar et al
EPI_ISL_3612965	Turkey/HSGM-D16705/2021	2021-08-19	Europe	Turkey	Ministry of Health Turkey	Ministry of Health Turkey	Fatma Bayrakdar et al
EPI_ISL_3612599	Turkey/HSGM-D16706/2021	2021-08-19	Europe	Turkey	Ministry of Health Turkey	Ministry of Health Turkey	Fatma Bayrakdar et al
EPI_ISL_3612438	Turkey/HSGM-D16707/2021	2021-08-19	Europe	Turkey	Ministry of Health Turkey	Ministry of Health Turkey	Fatma Bayrakdar et al
EPI_ISL_3612129	Turkey/HSGM-D16708/2021	2021-08-19	Europe	Turkey	Ministry of Health Turkey	Ministry of Health Turkey	Fatma Bayrakdar et al
EPI_ISL_3612735	Turkey/HSGM-D16709/2021	2021-08-19	Europe	Turkey	Ministry of Health Turkey	Ministry of Health Turkey	Fatma Bayrakdar et al
EPI_ISL_3612493	Turkey/HSGM-D16710/2021	2021-08-19	Europe	Turkey	Ministry of Health Turkey	Ministry of Health Turkey	Fatma Bayrakdar et al
EPI_ISL_3612095	Turkey/HSGM-D16711/2021	2021-08-19	Europe	Turkey	Ministry of Health Turkey	Ministry of Health Turkey	Fatma Bayrakdar et al
EPI_ISL_3612610	Turkey/HSGM-D16712/2021	2021-08-19	Europe	Turkey	Ministry of Health Turkey	Ministry of Health Turkey	Fatma Bayrakdar et al
EPI_ISL_3612469	Turkey/HSGM-D16713/2021	2021-08-19	Europe	Turkey	Ministry of Health Turkey	Ministry of Health Turkey	Fatma Bayrakdar et al
EPI_ISL_3612654	Turkey/HSGM-D16714/2021	2021-08-19	Europe	Turkey	Ministry of Health Turkey	Ministry of Health Turkey	Fatma Bayrakdar et al
EPI_ISL_3612814	Turkey/HSGM-D16715/2021	2021-08-19	Europe	Turkey	Ministry of Health Turkey	Ministry of Health Turkey	Fatma Bayrakdar et al
EPI_ISL_3612462	Turkey/HSGM-D16716/2021	2021-08-19	Europe	Turkey	Ministry of Health Turkey	Ministry of Health Turkey	Fatma Bayrakdar et al
EPI_ISL_3612115	Turkey/HSGM-D16717/2021	2021-08-19	Europe	Turkey	Ministry of Health Turkey	Ministry of Health Turkey	Fatma Bayrakdar et al
EPI_ISL_3612216	Turkey/HSGM-D16718/2021	2021-08-19	Europe	Turkey	Ministry of Health Turkey	Ministry of Health Turkey	Fatma Bayrakdar et al
EPI_ISL_3612227	Turkey/HSGM-D16719/2021	2021-08-19	Europe	Turkey	Ministry of Health Turkey	Ministry of Health Turkey	Fatma Bayrakdar et al
EPI_ISL_3612317	Turkey/HSGM-D16720/2021	2021-08-19	Europe	Turkey	Ministry of Health Turkey	Ministry of Health Turkey	Fatma Bayrakdar et al
EPI_ISL_3612612	Turkey/HSGM-D16721/2021	2021-08-19	Europe	Turkey	Ministry of Health Turkey	Ministry of Health Turkey	Fatma Bayrakdar et al
EPI_ISL_3612849	Turkey/HSGM-D16722/2021	2021-08-19	Europe	Turkey	Ministry of Health Turkey	Ministry of Health Turkey	Fatma Bayrakdar et al
EPI_ISL_3612643	Turkey/HSGM-D16723/2021	2021-08-19	Europe	Turkey	Ministry of Health Turkey	Ministry of Health Turkey	Fatma Bayrakdar et al
EPI_ISL_3612184	Turkey/HSGM-D16724/2021	2021-08-19	Europe	Turkey	Ministry of Health Turkey	Ministry of Health Turkey	Fatma Bayrakdar et al
EPI_ISL_3612182	Turkey/HSGM-D16725/2021	2021-08-19	Europe	Turkey	Ministry of Health Turkey	Ministry of Health Turkey	Fatma Bayrakdar et al
EPI_ISL_3612365	Turkey/HSGM-D16726/2021	2021-08-19	Europe	Turkey	Ministry of Health Turkey	Ministry of Health Turkey	Fatma Bayrakdar et al
EPI_ISL_3612803	Turkey/HSGM-D16727/2021	2021-08-19	Europe	Turkey	Ministry of Health Turkey	Ministry of Health Turkey	Fatma Bayrakdar et al
EPI_ISL_3612179	Turkey/HSGM-D16728/2021	2021-08-19	Europe	Turkey	Ministry of Health Turkey	Ministry of Health Turkey	Fatma Bayrakdar et al
EPI_ISL_3612363	Turkey/HSGM-D16729/2021	2021-08-19	Europe	Turkey	Ministry of Health Turkey	Ministry of Health Turkey	Fatma Bayrakdar et al
EPI_ISL_3612185	Turkey/HSGM-D16730/2021	2021-08-19	Europe	Turkey	Ministry of Health Turkey	Ministry of Health Turkey	Fatma Bayrakdar et al
EPI_ISL_3612342	Turkey/HSGM-D16731/2021	2021-08-19	Europe	Turkey	Ministry of Health Turkey	Ministry of Health Turkey	Fatma Bayrakdar et al
EPI_ISL_3612124	Turkey/HSGM-D16732/2021	2021-08-19	Europe	Turkey	Ministry of Health Turkey	Ministry of Health Turkey	Fatma Bayrakdar et al
EPI_ISL_3612864	Turkey/HSGM-D16733/2021	2021-08-19	Europe	Turkey	Ministry of Health Turkey	Ministry of Health Turkey	Fatma Bayrakdar et al
EPI_ISL_3612417	Turkey/HSGM-D16734/2021	2021-08-19	Europe	Turkey	Ministry of Health Turkey	Ministry of Health Turkey	Fatma Bayrakdar et al
EPI_ISL_3612623	Turkey/HSGM-D16735/2021	2021-08-19	Europe	Turkey	Ministry of Health Turkey	Ministry of Health Turkey	Fatma Bayrakdar et al
EPI_ISL_3612870	Turkey/HSGM-D16736/2021	2021-08-19	Europe	Turkey	Ministry of Health Turkey	Ministry of Health Turkey	Fatma Bayrakdar et al
EPI_ISL_3612214	Turkey/HSGM-D16737/2021	2021-08-19	Europe	Turkey	Ministry of Health Turkey	Ministry of Health Turkey	Fatma Bayrakdar et al
EPI_ISL_3612346	Turkey/HSGM-D16738/2021	2021-08-19	Europe	Turkey	Ministry of Health Turkey	Ministry of Health Turkey	Fatma Bayrakdar et al
EPI_ISL_3612069	Turkey/HSGM-D16739/2021	2021-08-19	Europe	Turkey	Ministry of Health Turkey	Ministry of Health Turkey	Fatma Bayrakdar et al
EPI_ISL_3612207	Turkey/HSGM-D16740/2021	2021-08-19	Europe	Turkey	Ministry of Health Turkey	Ministry of Health Turkey	Fatma Bayrakdar et al
EPI_ISL_3612368	Turkey/HSGM-D16741/2021	2021-08-19	Europe	Turkey	Ministry of Health Turkey	Ministry of Health Turkey	Fatma Bayrakdar et al
EPI_ISL_3612306	Turkey/HSGM-D16742/2021	2021-08-19	Europe	Turkey	Ministry of Health Turkey	Ministry of Health Turkey	Fatma Bayrakdar et al
EPI_ISL_3612592	Turkey/HSGM-D16743/2021	2021-08-19	Europe	Turkey	Ministry of Health Turkey	Ministry of Health Turkey	Fatma Bayrakdar et al
EPI_ISL_3612959	Turkey/HSGM-D16744/2021	2021-08-19	Europe	Turkey	Ministry of Health Turkey	Ministry of Health Turkey	Fatma Bayrakdar et al
EPI_ISL_3612136	Turkey/HSGM-D16745/2021	2021-08-19	Europe	Turkey	Ministry of Health Turkey	Ministry of Health Turkey	Fatma Bayrakdar et al
EPI_ISL_3612693	Turkey/HSGM-D16746/2021	2021-08-19	Europe	Turkey	Ministry of Health Turkey	Ministry of Health Turkey	Fatma Bayrakdar et al
EPI_ISL_3612618	Turkey/HSGM-D16747/2021	2021-08-19	Europe	Turkey	Ministry of Health Turkey	Ministry of Health Turkey	Fatma Bayrakdar et al
EPI_ISL_3612315	Turkey/HSGM-D16748/2021	2021-08-19	Europe	Turkey	Ministry of Health Turkey	Ministry of Health Turkey	Fatma Bayrakdar et al
EPI_ISL_3612595	Turkey/HSGM-D16749/2021	2021-08-19	Europe	Turkey	Ministry of Health Turkey	Ministry of Health Turkey	Fatma Bayrakdar et al
EPI_ISL_3613009	Turkey/HSGM-D16750/2021	2021-08-19	Europe	Turkey	Ministry of Health Turkey	Ministry of Health Turkey	Fatma Bayrakdar et al
EPI_ISL_3612234	Turkey/HSGM-D16751/2021	2021-08-19	Europe	Turkey	Ministry of Health Turkey	Ministry of Health Turkey	Fatma Bayrakdar et al
EPI_ISL_3612818	Turkey/HSGM-D16752/2021	2021-08-19	Europe	Turkey	Ministry of Health Turkey	Ministry of Health Turkey	Fatma Bayrakdar et al
EPI_ISL_3612745	Turkey/HSGM-D16753/2021	2021-08-19	Europe	Turkey	Ministry of Health Turkey	Ministry of Health Turkey	Fatma Bayrakdar et al
EPI_ISL_3612284	Turkey/HSGM-D16754/2021	2021-08-19	Europe	Turkey	Ministry of Health Turkey	Ministry of Health Turkey	Fatma Bayrakdar et al
EPI_ISL_3612297	Turkey/HSGM-D16755/2021	2021-08-19	Europe	Turkey	Ministry of Health Turkey	Ministry of Health Turkey	Fatma Bayrakdar et al
EPI_ISL_3612841	Turkey/HSGM-D16756/2021	2021-08-19	Europe	Turkey	Ministry of Health Turkey	Ministry of Health Turkey	Fatma Bayrakdar et al
EPI_ISL_3612298	Turkey/HSGM-D16757/2021	2021-08-19	Europe	Turkey	Ministry of Health Turkey	Ministry of Health Turkey	Fatma Bayrakdar et al
EPI_ISL_3612637	Turkey/HSGM-D16758/2021	2021-08-19	Europe	Turkey	Ministry of Health Turkey	Ministry of Health Turkey	Fatma Bayrakdar et al
EPI_ISL_3612138	Turkey/HSGM-D16759/2021	2021-08-19	Europe	Turkey	Ministry of Health Turkey	Ministry of Health Turkey	Fatma Bayrakdar et al
EPI_ISL_3612508	Turkey/HSGM-D16760/2021	2021-08-19	Europe	Turkey	Ministry of Health Turkey	Ministry of Health Turkey	Fatma Bayrakdar et al
EPI_ISL_3613026	Turkey/HSGM-D16761/2021	2021-08-19	Europe	Turkey	Ministry of Health Turkey	Ministry of Health Turkey	Fatma Bayrakdar et al
EPI_ISL_3612114	Turkey/HSGM-D16762/2021	2021-08-19	Europe	Turkey	Ministry of Health Turkey	Ministry of Health Turkey	Fatma Bayrakdar et al
EPI_ISL_3612257	Turkey/HSGM-D16763/2021	2021-08-19	Europe	Turkey	Ministry of Health Turkey	Ministry of Health Turkey	Fatma Bayrakdar et al
EPI_ISL_3612989	Turkey/HSGM-D16764/2021	2021-08-19	Europe	Turkey	Ministry of Health Turkey	Ministry of Health Turkey	Fatma Bayrakdar et al
EPI_ISL_3612964	Turkey/HSGM-D16765/2021	2021-08-19	Europe	Turkey	Ministry of Health Turkey	Ministry of Health Turkey	Fatma Bayrakdar et al
EPI_ISL_3612519	Turkey/HSGM-D16766/2021	2021-08-19	Europe	Turkey	Ministry of Health Turkey	Ministry of Health Turkey	Fatma Bayrakdar et al
EPI_ISL_3612598	Turkey/HSGM-D16767/2021	2021-08-19	Europe	Turkey	Ministry of Health Turkey	Ministry of Health Turkey	Fatma Bayrakdar et al
EPI_ISL_3612067	Turkey/HSGM-D16768/2021	2021-08-19	Europe	Turkey	Ministry of Health Turkey	Ministry of Health Turkey	Fatma Bayrakdar et al
EPI_ISL_3612540	Turkey/HSGM-D16769/2021	2021-08-19	Europe	Turkey	Ministry of Health Turkey	Ministry of Health Turkey	Fatma Bayrakdar et al
EPI_ISL_3613020	Turkey/HSGM-D16770/2021	2021-08-19	Europe	Turkey	Ministry of Health Turkey	Ministry of Health Turkey	Fatma Bayrakdar et al
EPI_ISL_3612335	Turkey/HSGM-D16771/2021	2021-08-19	Europe	Turkey	Ministry of Health Turkey	Ministry of Health Turkey	Fatma Bayrakdar et al
EPI_ISL_3612316	Turkey/HSGM-D16772/2021	2021-08-19	Europe	Turkey	Ministry of Health Turkey	Ministry of Health Turkey	Fatma Bayrakdar et al
EPI_ISL_3612458	Turkey/HSGM-D16773/2021	2021-08-19	Europe	Turkey	Ministry of Health Turkey	Ministry of Health Turkey	Fatma Bayrakdar et al
EPI_ISL_3612855	Turkey/HSGM-D16774/2021	2021-08-19	Europe	Turkey	Ministry of Health Turkey	Ministry of Health Turkey	Fatma Bayrakdar et al
EPI_ISL_3612548	Turkey/HSGM-D16775/2021	2021-08-19	Europe	Turkey	Ministry of Health Turkey	Ministry of Health Turkey	Fatma Bayrakdar et al
EPI_ISL_3612781	Turkey/HSGM-D16776/2021	2021-08-19	Europe	Turkey	Ministry of Health Turkey	Ministry of Health Turkey	Fatma Bayrakdar et al
EPI_ISL_3612600	Turkey/HSGM-D16778/2021	2021-08-19	Europe	Turkey	Ministry of Health Turkey	Ministry of Health Turkey	Fatma Bayrakdar et al
EPI_ISL_3612148	Turkey/HSGM-D16779/2021	2021-08-19	Europe	Turkey	Ministry of Health Turkey	Ministry of Health Turkey	Fatma Bayrakdar et al
EPI_ISL_3612646	Turkey/HSGM-D16780/2021	2021-08-19	Europe	Turkey	Ministry of Health Turkey	Ministry of Health Turkey	Fatma Bayrakdar et al
EPI_ISL_3612739	Turkey/HSGM-D16781/2021	2021-08-19	Europe	Turkey	Ministry of Health Turkey	Ministry of Health Turkey	Fatma Bayrakdar et al
EPI_ISL_3612603	Turkey/HSGM-D16783/2021	2021-08-19	Europe	Turkey	Ministry of Health Turkey	Ministry of Health Turkey	Fatma Bayrakdar et al
EPI_ISL_3612343	Turkey/HSGM-D16784/2021	2021-08-19	Europe	Turkey	Ministry of Health Turkey	Ministry of Health Turkey	Fatma Bayrakdar et al
EPI_ISL_3613022	Turkey/HSGM-D16785/2021	2021-08-19	Europe	Turkey	Ministry of Health Turkey	Ministry of Health Turkey	Fatma Bayrakdar et al
EPI_ISL_3612112	Turkey/HSGM-D16786/2021	2021-08-19	Europe	Turkey	Ministry of Health Turkey	Ministry of Health Turkey	Fatma Bayrakdar et al
EPI_ISL_3612155	Turkey/HSGM-D16787/2021	2021-08-19	Europe	Turkey	Ministry of Health Turkey	Ministry of Health Turkey	Fatma Bayrakdar et al
EPI_ISL_3612975	Turkey/HSGM-D16788/2021	2021-08-19	Europe	Turkey	Ministry of Health Turkey	Ministry of Health Turkey	Fatma Bayrakdar et al
EPI_ISL_3612649	Turkey/HSGM-D16789/2021	2021-08-19	Europe	Turkey	Ministry of Health Turkey	Ministry of Health Turkey	Fatma Bayrakdar et al
EPI_ISL_3612219	Turkey/HSGM-D16790/2021	2021-08-19	Europe	Turkey	Ministry of Health Turkey	Ministry of Health Turkey	Fatma Bayrakdar et al
EPI_ISL_3612200	Turkey/HSGM-D16791/2021	2021-08-19	Europe	Turkey	Ministry of Health Turkey	Ministry of Health Turkey	Fatma Bayrakdar et al
EPI_ISL_3612352	Turkey/HSGM-D16792/2021	2021-08-19	Europe	Turkey	Ministry of Health Turkey	Ministry of Health Turkey	Fatma Bayrakdar et al
EPI_ISL_3612187	Turkey/HSGM-D16793/2021	2021-08-19	Europe	Turkey	Ministry of Health Turkey	Ministry of Health Turkey	Fatma Bayrakdar et al
EPI_ISL_3612073	Turkey/HSGM-D16794/2021	2021-08-19	Europe	Turkey	Ministry of Health Turkey	Ministry of Health Turkey	Fatma Bayrakdar et al
EPI_ISL_3612127	Turkey/HSGM-D16795/2021	2021-08-19	Europe	Turkey	Ministry of Health Turkey	Ministry of Health Turkey	Fatma Bayrakdar et al
EPI_ISL_3612676	Turkey/HSGM-D16796/2021	2021-08-19	Europe	Turkey	Ministry of Health Turkey	Ministry of Health Turkey	Fatma Bayrakdar et al
EPI_ISL_3612224	Turkey/HSGM-D16797/2021	2021-08-19	Europe	Turkey	Ministry of Health Turkey	Ministry of Health Turkey	Fatma Bayrakdar et al
EPI_ISL_3612369	Turkey/HSGM-D16798/2021	2021-08-19	Europe	Turkey	Ministry of Health Turkey	Ministry of Health Turkey	Fatma Bayrakdar et al
EPI_ISL_3612842	Turkey/HSGM-D16799/2021	2021-08-19	Europe	Turkey	Ministry of Health Turkey	Ministry of Health Turkey	Fatma Bayrakdar et al
EPI_ISL_1097276	Turkey/HSGM-D168/2021	2021-02-11	Europe	Turkey	Ministry of Health Turkey	Ministry of Health Turkey	Fatma Bayrakdar et al
EPI_ISL_3612472	Turkey/HSGM-D16800/2021	2021-08-19	Europe	Turkey	Ministry of Health Turkey	Ministry of Health Turkey	Fatma Bayrakdar et al
EPI_ISL_3612096	Turkey/HSGM-D16801/2021	2021-08-19	Europe	Turkey	Ministry of Health Turkey	Ministry of Health Turkey	Fatma Bayrakdar et al
EPI_ISL_3612948	Turkey/HSGM-D16802/2021	2021-08-19	Europe	Turkey	Ministry of Health Turkey	Ministry of Health Turkey	Fatma Bayrakdar et al
EPI_ISL_3612415	Turkey/HSGM-D16803/2021	2021-08-19	Europe	Turkey	Ministry of Health Turkey	Ministry of Health Turkey	Fatma Bayrakdar et al
EPI_ISL_3612613	Turkey/HSGM-D16804/2021	2021-08-19	Europe	Turkey	Ministry of Health Turkey	Ministry of Health Turkey	Fatma Bayrakdar et al
EPI_ISL_3612614	Turkey/HSGM-D16805/2021	2021-08-19	Europe	Turkey	Ministry of Health Turkey	Ministry of Health Turkey	Fatma Bayrakdar et al
EPI_ISL_3612197	Turkey/HSGM-D16806/2021	2021-08-19	Europe	Turkey	Ministry of Health Turkey	Ministry of Health Turkey	Fatma Bayrakdar et al
EPI_ISL_3612386	Turkey/HSGM-D16807/2021	2021-08-19	Europe	Turkey	Ministry of Health Turkey	Ministry of Health Turkey	Fatma Bayrakdar et al
EPI_ISL_3612344	Turkey/HSGM-D16808/2021	2021-08-19	Europe	Turkey	Ministry of Health Turkey	Ministry of Health Turkey	Fatma Bayrakdar et al
EPI_ISL_3612420	Turkey/HSGM-D16809/2021	2021-08-19	Europe	Turkey	Ministry of Health Turkey	Ministry of Health Turkey	Fatma Bayrakdar et al
EPI_ISL_3612657	Turkey/HSGM-D16810/2021	2021-08-19	Europe	Turkey	Ministry of Health Turkey	Ministry of Health Turkey	Fatma Bayrakdar et al
EPI_ISL_3612588	Turkey/HSGM-D16811/2021	2021-08-19	Europe	Turkey	Ministry of Health Turkey	Ministry of Health Turkey	Fatma Bayrakdar et al
EPI_ISL_3612211	Turkey/HSGM-D16812/2021	2021-08-19	Europe	Turkey	Ministry of Health Turkey	Ministry of Health Turkey	Fatma Bayrakdar et al
EPI_ISL_3612355	Turkey/HSGM-D16813/2021	2021-08-19	Europe	Turkey	Ministry of Health Turkey	Ministry of Health Turkey	Fatma Bayrakdar et al
EPI_ISL_3612142	Turkey/HSGM-D16814/2021	2021-08-19	Europe	Turkey	Ministry of Health Turkey	Ministry of Health Turkey	Fatma Bayrakdar et al
EPI_ISL_3612586	Turkey/HSGM-D16815/2021	2021-08-19	Europe	Turkey	Ministry of Health Turkey	Ministry of Health Turkey	Fatma Bayrakdar et al
EPI_ISL_3612967	Turkey/HSGM-D16816/2021	2021-08-19	Europe	Turkey	Ministry of Health Turkey	Ministry of Health Turkey	Fatma Bayrakdar et al
EPI_ISL_3612858	Turkey/HSGM-D16817/2021	2021-08-19	Europe	Turkey	Ministry of Health Turkey	Ministry of Health Turkey	Fatma Bayrakdar et al
EPI_ISL_3612435	Turkey/HSGM-D16818/2021	2021-08-19	Europe	Turkey	Ministry of Health Turkey	Ministry of Health Turkey	Fatma Bayrakdar et al
EPI_ISL_3612629	Turkey/HSGM-D16819/2021	2021-08-19	Europe	Turkey	Ministry of Health Turkey	Ministry of Health Turkey	Fatma Bayrakdar et al
EPI_ISL_3612263	Turkey/HSGM-D16820/2021	2021-08-19	Europe	Turkey	Ministry of Health Turkey	Ministry of Health Turkey	Fatma Bayrakdar et al
EPI_ISL_3612602	Turkey/HSGM-D16821/2021	2021-08-19	Europe	Turkey	Ministry of Health Turkey	Ministry of Health Turkey	Fatma Bayrakdar et al
EPI_ISL_3612969	Turkey/HSGM-D16822/2021	2021-08-19	Europe	Turkey	Ministry of Health Turkey	Ministry of Health Turkey	Fatma Bayrakdar et al
EPI_ISL_3612294	Turkey/HSGM-D16823/2021	2021-08-19	Europe	Turkey	Ministry of Health Turkey	Ministry of Health Turkey	Fatma Bayrakdar et al
EPI_ISL_3612857	Turkey/HSGM-D16824/2021	2021-08-19	Europe	Turkey	Ministry of Health Turkey	Ministry of Health Turkey	Fatma Bayrakdar et al
EPI_ISL_3612585	Turkey/HSGM-D16825/2021	2021-08-19	Europe	Turkey	Ministry of Health Turkey	Ministry of Health Turkey	Fatma Bayrakdar et al
EPI_ISL_3612547	Turkey/HSGM-D16826/2021	2021-08-19	Europe	Turkey	Ministry of Health Turkey	Ministry of Health Turkey	Fatma Bayrakdar et al
EPI_ISL_3612337	Turkey/HSGM-D16827/2021	2021-08-19	Europe	Turkey	Ministry of Health Turkey	Ministry of Health Turkey	Fatma Bayrakdar et al
EPI_ISL_3612895	Turkey/HSGM-D16828/2021	2021-08-19	Europe	Turkey	Ministry of Health Turkey	Ministry of Health Turkey	Fatma Bayrakdar et al
EPI_ISL_3612503	Turkey/HSGM-D16829/2021	2021-08-19	Europe	Turkey	Ministry of Health Turkey	Ministry of Health Turkey	Fatma Bayrakdar et al
EPI_ISL_3612569	Turkey/HSGM-D16830/2021	2021-08-19	Europe	Turkey	Ministry of Health Turkey	Ministry of Health Turkey	Fatma Bayrakdar et al
EPI_ISL_3612890	Turkey/HSGM-D16831/2021	2021-08-19	Europe	Turkey	Ministry of Health Turkey	Ministry of Health Turkey	Fatma Bayrakdar et al
EPI_ISL_3612147	Turkey/HSGM-D16832/2021	2021-08-19	Europe	Turkey	Ministry of Health Turkey	Ministry of Health Turkey	Fatma Bayrakdar et al
EPI_ISL_3612992	Turkey/HSGM-D16833/2021	2021-08-19	Europe	Turkey	Ministry of Health Turkey	Ministry of Health Turkey	Fatma Bayrakdar et al
EPI_ISL_3612143	Turkey/HSGM-D16834/2021	2021-08-19	Europe	Turkey	Ministry of Health Turkey	Ministry of Health Turkey	Fatma Bayrakdar et al
EPI_ISL_3612322	Turkey/HSGM-D16835/2021	2021-08-19	Europe	Turkey	Ministry of Health Turkey	Ministry of Health Turkey	Fatma Bayrakdar et al
EPI_ISL_3612628	Turkey/HSGM-D16836/2021	2021-08-19	Europe	Turkey	Ministry of Health Turkey	Ministry of Health Turkey	Fatma Bayrakdar et al
EPI_ISL_3612674	Turkey/HSGM-D16837/2021	2021-08-19	Europe	Turkey	Ministry of Health Turkey	Ministry of Health Turkey	Fatma Bayrakdar et al
EPI_ISL_3612512	Turkey/HSGM-D16838/2021	2021-08-19	Europe	Turkey	Ministry of Health Turkey	Ministry of Health Turkey	Fatma Bayrakdar et al
EPI_ISL_3612607	Turkey/HSGM-D16839/2021	2021-08-19	Europe	Turkey	Ministry of Health Turkey	Ministry of Health Turkey	Fatma Bayrakdar et al
EPI_ISL_3612742	Turkey/HSGM-D16840/2021	2021-08-19	Europe	Turkey	Ministry of Health Turkey	Ministry of Health Turkey	Fatma Bayrakdar et al
EPI_ISL_3612611	Turkey/HSGM-D16841/2021	2021-08-19	Europe	Turkey	Ministry of Health Turkey	Ministry of Health Turkey	Fatma Bayrakdar et al
EPI_ISL_3612908	Turkey/HSGM-D16842/2021	2021-08-19	Europe	Turkey	Ministry of Health Turkey	Ministry of Health Turkey	Fatma Bayrakdar et al
EPI_ISL_3612639	Turkey/HSGM-D16843/2021	2021-08-19	Europe	Turkey	Ministry of Health Turkey	Ministry of Health Turkey	Fatma Bayrakdar et al
EPI_ISL_3612724	Turkey/HSGM-D16844/2021	2021-08-19	Europe	Turkey	Ministry of Health Turkey	Ministry of Health Turkey	Fatma Bayrakdar et al
EPI_ISL_3612875	Turkey/HSGM-D16845/2021	2021-08-19	Europe	Turkey	Ministry of Health Turkey	Ministry of Health Turkey	Fatma Bayrakdar et al
EPI_ISL_3612743	Turkey/HSGM-D16846/2021	2021-08-19	Europe	Turkey	Ministry of Health Turkey	Ministry of Health Turkey	Fatma Bayrakdar et al
EPI_ISL_3612815	Turkey/HSGM-D16847/2021	2021-08-19	Europe	Turkey	Ministry of Health Turkey	Ministry of Health Turkey	Fatma Bayrakdar et al
EPI_ISL_3612093	Turkey/HSGM-D16848/2021	2021-08-19	Europe	Turkey	Ministry of Health Turkey	Ministry of Health Turkey	Fatma Bayrakdar et al
EPI_ISL_3613021	Turkey/HSGM-D16849/2021	2021-08-19	Europe	Turkey	Ministry of Health Turkey	Ministry of Health Turkey	Fatma Bayrakdar et al
EPI_ISL_3612160	Turkey/HSGM-D16850/2021	2021-08-19	Europe	Turkey	Ministry of Health Turkey	Ministry of Health Turkey	Fatma Bayrakdar et al
EPI_ISL_3612456	Turkey/HSGM-D16851/2021	2021-08-19	Europe	Turkey	Ministry of Health Turkey	Ministry of Health Turkey	Fatma Bayrakdar et al
EPI_ISL_3612111	Turkey/HSGM-D16852/2021	2021-08-19	Europe	Turkey	Ministry of Health Turkey	Ministry of Health Turkey	Fatma Bayrakdar et al
EPI_ISL_3612576	Turkey/HSGM-D16853/2021	2021-08-19	Europe	Turkey	Ministry of Health Turkey	Ministry of Health Turkey	Fatma Bayrakdar et al
EPI_ISL_3612626	Turkey/HSGM-D16854/2021	2021-08-19	Europe	Turkey	Ministry of Health Turkey	Ministry of Health Turkey	Fatma Bayrakdar et al
EPI_ISL_3612640	Turkey/HSGM-D16855/2021	2021-08-19	Europe	Turkey	Ministry of Health Turkey	Ministry of Health Turkey	Fatma Bayrakdar et al
EPI_ISL_3612510	Turkey/HSGM-D16856/2021	2021-08-19	Europe	Turkey	Ministry of Health Turkey	Ministry of Health Turkey	Fatma Bayrakdar et al
EPI_ISL_3612659	Turkey/HSGM-D16857/2021	2021-08-19	Europe	Turkey	Ministry of Health Turkey	Ministry of Health Turkey	Fatma Bayrakdar et al
EPI_ISL_3612642	Turkey/HSGM-D16858/2021	2021-08-19	Europe	Turkey	Ministry of Health Turkey	Ministry of Health Turkey	Fatma Bayrakdar et al
EPI_ISL_3612854	Turkey/HSGM-D16859/2021	2021-08-19	Europe	Turkey	Ministry of Health Turkey	Ministry of Health Turkey	Fatma Bayrakdar et al
EPI_ISL_3612466	Turkey/HSGM-D16860/2021	2021-08-19	Europe	Turkey	Ministry of Health Turkey	Ministry of Health Turkey	Fatma Bayrakdar et al
EPI_ISL_3612132	Turkey/HSGM-D16861/2021	2021-08-19	Europe	Turkey	Ministry of Health Turkey	Ministry of Health Turkey	Fatma Bayrakdar et al
EPI_ISL_3612123	Turkey/HSGM-D16862/2021	2021-08-19	Europe	Turkey	Ministry of Health Turkey	Ministry of Health Turkey	Fatma Bayrakdar et al
EPI_ISL_3612892	Turkey/HSGM-D16863/2021	2021-08-19	Europe	Turkey	Ministry of Health Turkey	Ministry of Health Turkey	Fatma Bayrakdar et al
EPI_ISL_3612624	Turkey/HSGM-D16864/2021	2021-08-19	Europe	Turkey	Ministry of Health Turkey	Ministry of Health Turkey	Fatma Bayrakdar et al
EPI_ISL_3612950	Turkey/HSGM-D16865/2021	2021-08-19	Europe	Turkey	Ministry of Health Turkey	Ministry of Health Turkey	Fatma Bayrakdar et al
EPI_ISL_3612190	Turkey/HSGM-D16866/2021	2021-08-19	Europe	Turkey	Ministry of Health Turkey	Ministry of Health Turkey	Fatma Bayrakdar et al
EPI_ISL_3612362	Turkey/HSGM-D16867/2021	2021-08-19	Europe	Turkey	Ministry of Health Turkey	Ministry of Health Turkey	Fatma Bayrakdar et al
EPI_ISL_3612165	Turkey/HSGM-D16868/2021	2021-08-19	Europe	Turkey	Ministry of Health Turkey	Ministry of Health Turkey	Fatma Bayrakdar et al
EPI_ISL_3612491	Turkey/HSGM-D16869/2021	2021-08-19	Europe	Turkey	Ministry of Health Turkey	Ministry of Health Turkey	Fatma Bayrakdar et al
EPI_ISL_3612098	Turkey/HSGM-D16870/2021	2021-08-19	Europe	Turkey	Ministry of Health Turkey	Ministry of Health Turkey	Fatma Bayrakdar et al
EPI_ISL_3612816	Turkey/HSGM-D16871/2021	2021-08-19	Europe	Turkey	Ministry of Health Turkey	Ministry of Health Turkey	Fatma Bayrakdar et al
EPI_ISL_3612909	Turkey/HSGM-D16872/2021	2021-08-19	Europe	Turkey	Ministry of Health Turkey	Ministry of Health Turkey	Fatma Bayrakdar et al
EPI_ISL_3612149	Turkey/HSGM-D16873/2021	2021-08-19	Europe	Turkey	Ministry of Health Turkey	Ministry of Health Turkey	Fatma Bayrakdar et al
EPI_ISL_3613032	Turkey/HSGM-D16874/2021	2021-08-19	Europe	Turkey	Ministry of Health Turkey	Ministry of Health Turkey	Fatma Bayrakdar et al
EPI_ISL_3612203	Turkey/HSGM-D16875/2021	2021-08-19	Europe	Turkey	Ministry of Health Turkey	Ministry of Health Turkey	Fatma Bayrakdar et al
EPI_ISL_3612353	Turkey/HSGM-D16876/2021	2021-08-19	Europe	Turkey	Ministry of Health Turkey	Ministry of Health Turkey	Fatma Bayrakdar et al
EPI_ISL_3612217	Turkey/HSGM-D16877/2021	2021-08-19	Europe	Turkey	Ministry of Health Turkey	Ministry of Health Turkey	Fatma Bayrakdar et al
EPI_ISL_3612697	Turkey/HSGM-D16878/2021	2021-08-19	Europe	Turkey	Ministry of Health Turkey	Ministry of Health Turkey	Fatma Bayrakdar et al
EPI_ISL_3612943	Turkey/HSGM-D16879/2021	2021-08-19	Europe	Turkey	Ministry of Health Turkey	Ministry of Health Turkey	Fatma Bayrakdar et al
EPI_ISL_3612405	Turkey/HSGM-D16880/2021	2021-08-19	Europe	Turkey	Ministry of Health Turkey	Ministry of Health Turkey	Fatma Bayrakdar et al
EPI_ISL_3612221	Turkey/HSGM-D16881/2021	2021-08-19	Europe	Turkey	Ministry of Health Turkey	Ministry of Health Turkey	Fatma Bayrakdar et al
EPI_ISL_3612357	Turkey/HSGM-D16882/2021	2021-08-19	Europe	Turkey	Ministry of Health Turkey	Ministry of Health Turkey	Fatma Bayrakdar et al
EPI_ISL_3612418	Turkey/HSGM-D16883/2021	2021-08-19	Europe	Turkey	Ministry of Health Turkey	Ministry of Health Turkey	Fatma Bayrakdar et al
EPI_ISL_3612419	Turkey/HSGM-D16884/2021	2021-08-19	Europe	Turkey	Ministry of Health Turkey	Ministry of Health Turkey	Fatma Bayrakdar et al
EPI_ISL_3612653	Turkey/HSGM-D16885/2021	2021-08-19	Europe	Turkey	Ministry of Health Turkey	Ministry of Health Turkey	Fatma Bayrakdar et al
EPI_ISL_3612259	Turkey/HSGM-D16886/2021	2021-08-19	Europe	Turkey	Ministry of Health Turkey	Ministry of Health Turkey	Fatma Bayrakdar et al
EPI_ISL_3613015	Turkey/HSGM-D16887/2021	2021-08-19	Europe	Turkey	Ministry of Health Turkey	Ministry of Health Turkey	Fatma Bayrakdar et al
EPI_ISL_3612575	Turkey/HSGM-D16888/2021	2021-08-19	Europe	Turkey	Ministry of Health Turkey	Ministry of Health Turkey	Fatma Bayrakdar et al
EPI_ISL_3612175	Turkey/HSGM-D16889/2021	2021-08-19	Europe	Turkey	Ministry of Health Turkey	Ministry of Health Turkey	Fatma Bayrakdar et al
EPI_ISL_3612698	Turkey/HSGM-D16890/2021	2021-08-19	Europe	Turkey	Ministry of Health Turkey	Ministry of Health Turkey	Fatma Bayrakdar et al
EPI_ISL_3612957	Turkey/HSGM-D16891/2021	2021-08-19	Europe	Turkey	Ministry of Health Turkey	Ministry of Health Turkey	Fatma Bayrakdar et al
EPI_ISL_3612287	Turkey/HSGM-D16892/2021	2021-08-19	Europe	Turkey	Ministry of Health Turkey	Ministry of Health Turkey	Fatma Bayrakdar et al
EPI_ISL_3612679	Turkey/HSGM-D16893/2021	2021-08-19	Europe	Turkey	Ministry of Health Turkey	Ministry of Health Turkey	Fatma Bayrakdar et al
EPI_ISL_3613011	Turkey/HSGM-D16894/2021	2021-08-19	Europe	Turkey	Ministry of Health Turkey	Ministry of Health Turkey	Fatma Bayrakdar et al
EPI_ISL_3612944	Turkey/HSGM-D16895/2021	2021-08-19	Europe	Turkey	Ministry of Health Turkey	Ministry of Health Turkey	Fatma Bayrakdar et al
EPI_ISL_3613017	Turkey/HSGM-D16896/2021	2021-08-19	Europe	Turkey	Ministry of Health Turkey	Ministry of Health Turkey	Fatma Bayrakdar et al
EPI_ISL_3612432	Turkey/HSGM-D16897/2021	2021-08-19	Europe	Turkey	Ministry of Health Turkey	Ministry of Health Turkey	Fatma Bayrakdar et al
EPI_ISL_3612240	Turkey/HSGM-D16898/2021	2021-08-19	Europe	Turkey	Ministry of Health Turkey	Ministry of Health Turkey	Fatma Bayrakdar et al
EPI_ISL_3613046	Turkey/HSGM-D16899/2021	2021-08-19	Europe	Turkey	Ministry of Health Turkey	Ministry of Health Turkey	Fatma Bayrakdar et al
EPI_ISL_1097305	Turkey/HSGM-D169/2021	2021-02-11	Europe	Turkey	Ministry of Health Turkey	Ministry of Health Turkey	Fatma Bayrakdar et al
EPI_ISL_3612414	Turkey/HSGM-D16900/2021	2021-08-19	Europe	Turkey	Ministry of Health Turkey	Ministry of Health Turkey	Fatma Bayrakdar et al
EPI_ISL_3612301	Turkey/HSGM-D16901/2021	2021-08-19	Europe	Turkey	Ministry of Health Turkey	Ministry of Health Turkey	Fatma Bayrakdar et al
EPI_ISL_3612578	Turkey/HSGM-D16902/2021	2021-08-19	Europe	Turkey	Ministry of Health Turkey	Ministry of Health Turkey	Fatma Bayrakdar et al
EPI_ISL_3612891	Turkey/HSGM-D16903/2021	2021-08-19	Europe	Turkey	Ministry of Health Turkey	Ministry of Health Turkey	Fatma Bayrakdar et al
EPI_ISL_3612196	Turkey/HSGM-D16904/2021	2021-08-19	Europe	Turkey	Ministry of Health Turkey	Ministry of Health Turkey	Fatma Bayrakdar et al
EPI_ISL_3613014	Turkey/HSGM-D16905/2021	2021-08-19	Europe	Turkey	Ministry of Health Turkey	Ministry of Health Turkey	Fatma Bayrakdar et al
EPI_ISL_3613001	Turkey/HSGM-D16906/2021	2021-08-19	Europe	Turkey	Ministry of Health Turkey	Ministry of Health Turkey	Fatma Bayrakdar et al
EPI_ISL_3612265	Turkey/HSGM-D16907/2021	2021-08-19	Europe	Turkey	Ministry of Health Turkey	Ministry of Health Turkey	Fatma Bayrakdar et al
EPI_ISL_3612932	Turkey/HSGM-D16908/2021	2021-08-19	Europe	Turkey	Ministry of Health Turkey	Ministry of Health Turkey	Fatma Bayrakdar et al
EPI_ISL_3612880	Turkey/HSGM-D16909/2021	2021-08-19	Europe	Turkey	Ministry of Health Turkey	Ministry of Health Turkey	Fatma Bayrakdar et al
EPI_ISL_3612591	Turkey/HSGM-D16910/2021	2021-08-19	Europe	Turkey	Ministry of Health Turkey	Ministry of Health Turkey	Fatma Bayrakdar et al
EPI_ISL_3612990	Turkey/HSGM-D16911/2021	2021-08-19	Europe	Turkey	Ministry of Health Turkey	Ministry of Health Turkey	Fatma Bayrakdar et al
EPI_ISL_3612574	Turkey/HSGM-D16912/2021	2021-08-19	Europe	Turkey	Ministry of Health Turkey	Ministry of Health Turkey	Fatma Bayrakdar et al
EPI_ISL_3612543	Turkey/HSGM-D16913/2021	2021-08-19	Europe	Turkey	Ministry of Health Turkey	Ministry of Health Turkey	Fatma Bayrakdar et al
EPI_ISL_3612397	Turkey/HSGM-D16914/2021	2021-08-19	Europe	Turkey	Ministry of Health Turkey	Ministry of Health Turkey	Fatma Bayrakdar et al
EPI_ISL_3612509	Turkey/HSGM-D16915/2021	2021-08-19	Europe	Turkey	Ministry of Health Turkey	Ministry of Health Turkey	Fatma Bayrakdar et al
EPI_ISL_3612514	Turkey/HSGM-D16916/2021	2021-08-19	Europe	Turkey	Ministry of Health Turkey	Ministry of Health Turkey	Fatma Bayrakdar et al
EPI_ISL_3612404	Turkey/HSGM-D16917/2021	2021-08-19	Europe	Turkey	Ministry of Health Turkey	Ministry of Health Turkey	Fatma Bayrakdar et al
EPI_ISL_3612882	Turkey/HSGM-D16918/2021	2021-08-19	Europe	Turkey	Ministry of Health Turkey	Ministry of Health Turkey	Fatma Bayrakdar et al
EPI_ISL_3612457	Turkey/HSGM-D16919/2021	2021-08-19	Europe	Turkey	Ministry of Health Turkey	Ministry of Health Turkey	Fatma Bayrakdar et al
EPI_ISL_3612157	Turkey/HSGM-D16920/2021	2021-08-19	Europe	Turkey	Ministry of Health Turkey	Ministry of Health Turkey	Fatma Bayrakdar et al
EPI_ISL_3612894	Turkey/HSGM-D16921/2021	2021-08-19	Europe	Turkey	Ministry of Health Turkey	Ministry of Health Turkey	Fatma Bayrakdar et al
EPI_ISL_3612797	Turkey/HSGM-D16922/2021	2021-08-19	Europe	Turkey	Ministry of Health Turkey	Ministry of Health Turkey	Fatma Bayrakdar et al
EPI_ISL_3612159	Turkey/HSGM-D16923/2021	2021-08-19	Europe	Turkey	Ministry of Health Turkey	Ministry of Health Turkey	Fatma Bayrakdar et al
EPI_ISL_3612644	Turkey/HSGM-D16924/2021	2021-08-19	Europe	Turkey	Ministry of Health Turkey	Ministry of Health Turkey	Fatma Bayrakdar et al
EPI_ISL_3612740	Turkey/HSGM-D16925/2021	2021-08-19	Europe	Turkey	Ministry of Health Turkey	Ministry of Health Turkey	Fatma Bayrakdar et al
EPI_ISL_3612933	Turkey/HSGM-D16926/2021	2021-08-19	Europe	Turkey	Ministry of Health Turkey	Ministry of Health Turkey	Fatma Bayrakdar et al
EPI_ISL_3612658	Turkey/HSGM-D16927/2021	2021-08-19	Europe	Turkey	Ministry of Health Turkey	Ministry of Health Turkey	Fatma Bayrakdar et al
EPI_ISL_3612153	Turkey/HSGM-D16928/2021	2021-08-19	Europe	Turkey	Ministry of Health Turkey	Ministry of Health Turkey	Fatma Bayrakdar et al
EPI_ISL_3612488	Turkey/HSGM-D16929/2021	2021-08-19	Europe	Turkey	Ministry of Health Turkey	Ministry of Health Turkey	Fatma Bayrakdar et al
EPI_ISL_3612126	Turkey/HSGM-D16930/2021	2021-08-19	Europe	Turkey	Ministry of Health Turkey	Ministry of Health Turkey	Fatma Bayrakdar et al
EPI_ISL_3612250	Turkey/HSGM-D16931/2021	2021-08-19	Europe	Turkey	Ministry of Health Turkey	Ministry of Health Turkey	Fatma Bayrakdar et al
EPI_ISL_3612780	Turkey/HSGM-D16932/2021	2021-08-19	Europe	Turkey	Ministry of Health Turkey	Ministry of Health Turkey	Fatma Bayrakdar et al
EPI_ISL_3612194	Turkey/HSGM-D16933/2021	2021-08-19	Europe	Turkey	Ministry of Health Turkey	Ministry of Health Turkey	Fatma Bayrakdar et al
EPI_ISL_3612460	Turkey/HSGM-D16934/2021	2021-08-19	Europe	Turkey	Ministry of Health Turkey	Ministry of Health Turkey	Fatma Bayrakdar et al
EPI_ISL_3612188	Turkey/HSGM-D16935/2021	2021-08-19	Europe	Turkey	Ministry of Health Turkey	Ministry of Health Turkey	Fatma Bayrakdar et al
EPI_ISL_3612361	Turkey/HSGM-D16936/2021	2021-08-19	Europe	Turkey	Ministry of Health Turkey	Ministry of Health Turkey	Fatma Bayrakdar et al
EPI_ISL_3612807	Turkey/HSGM-D16937/2021	2021-08-19	Europe	Turkey	Ministry of Health Turkey	Ministry of Health Turkey	Fatma Bayrakdar et al
EPI_ISL_3612498	Turkey/HSGM-D16938/2021	2021-08-19	Europe	Turkey	Ministry of Health Turkey	Ministry of Health Turkey	Fatma Bayrakdar et al
EPI_ISL_3612110	Turkey/HSGM-D16939/2021	2021-08-19	Europe	Turkey	Ministry of Health Turkey	Ministry of Health Turkey	Fatma Bayrakdar et al
EPI_ISL_3612775	Turkey/HSGM-D16940/2021	2021-08-19	Europe	Turkey	Ministry of Health Turkey	Ministry of Health Turkey	Fatma Bayrakdar et al
EPI_ISL_3612212	Turkey/HSGM-D16941/2021	2021-08-19	Europe	Turkey	Ministry of Health Turkey	Ministry of Health Turkey	Fatma Bayrakdar et al
EPI_ISL_3612373	Turkey/HSGM-D16942/2021	2021-08-19	Europe	Turkey	Ministry of Health Turkey	Ministry of Health Turkey	Fatma Bayrakdar et al
EPI_ISL_3612806	Turkey/HSGM-D16943/2021	2021-08-19	Europe	Turkey	Ministry of Health Turkey	Ministry of Health Turkey	Fatma Bayrakdar et al
EPI_ISL_3612532	Turkey/HSGM-D16944/2021	2021-08-19	Europe	Turkey	Ministry of Health Turkey	Ministry of Health Turkey	Fatma Bayrakdar et al
EPI_ISL_3612119	Turkey/HSGM-D16945/2021	2021-08-19	Europe	Turkey	Ministry of Health Turkey	Ministry of Health Turkey	Fatma Bayrakdar et al
EPI_ISL_3612303	Turkey/HSGM-D16946/2021	2021-08-19	Europe	Turkey	Ministry of Health Turkey	Ministry of Health Turkey	Fatma Bayrakdar et al
EPI_ISL_3612428	Turkey/HSGM-D16947/2021	2021-08-19	Europe	Turkey	Ministry of Health Turkey	Ministry of Health Turkey	Fatma Bayrakdar et al
EPI_ISL_3612620	Turkey/HSGM-D16948/2021	2021-08-19	Europe	Turkey	Ministry of Health Turkey	Ministry of Health Turkey	Fatma Bayrakdar et al
EPI_ISL_3612846	Turkey/HSGM-D16949/2021	2021-08-19	Europe	Turkey	Ministry of Health Turkey	Ministry of Health Turkey	Fatma Bayrakdar et al
EPI_ISL_3612202	Turkey/HSGM-D16950/2021	2021-08-19	Europe	Turkey	Ministry of Health Turkey	Ministry of Health Turkey	Fatma Bayrakdar et al
EPI_ISL_3612349	Turkey/HSGM-D16951/2021	2021-08-19	Europe	Turkey	Ministry of Health Turkey	Ministry of Health Turkey	Fatma Bayrakdar et al
EPI_ISL_3612947	Turkey/HSGM-D16952/2021	2021-08-19	Europe	Turkey	Ministry of Health Turkey	Ministry of Health Turkey	Fatma Bayrakdar et al
EPI_ISL_3612208	Turkey/HSGM-D16953/2021	2021-08-19	Europe	Turkey	Ministry of Health Turkey	Ministry of Health Turkey	Fatma Bayrakdar et al
EPI_ISL_3612334	Turkey/HSGM-D16954/2021	2021-08-19	Europe	Turkey	Ministry of Health Turkey	Ministry of Health Turkey	Fatma Bayrakdar et al
EPI_ISL_3612481	Turkey/HSGM-D16955/2021	2021-08-19	Europe	Turkey	Ministry of Health Turkey	Ministry of Health Turkey	Fatma Bayrakdar et al
EPI_ISL_3612193	Turkey/HSGM-D16956/2021	2021-08-19	Europe	Turkey	Ministry of Health Turkey	Ministry of Health Turkey	Fatma Bayrakdar et al
EPI_ISL_3612364	Turkey/HSGM-D16957/2021	2021-08-19	Europe	Turkey	Ministry of Health Turkey	Ministry of Health Turkey	Fatma Bayrakdar et al
EPI_ISL_3612269	Turkey/HSGM-D16958/2021	2021-08-19	Europe	Turkey	Ministry of Health Turkey	Ministry of Health Turkey	Fatma Bayrakdar et al
EPI_ISL_3612206	Turkey/HSGM-D16959/2021	2021-08-19	Europe	Turkey	Ministry of Health Turkey	Ministry of Health Turkey	Fatma Bayrakdar et al
EPI_ISL_3612787	Turkey/HSGM-D16960/2021	2021-08-19	Europe	Turkey	Ministry of Health Turkey	Ministry of Health Turkey	Fatma Bayrakdar et al
EPI_ISL_3612236	Turkey/HSGM-D16961/2021	2021-08-19	Europe	Turkey	Ministry of Health Turkey	Ministry of Health Turkey	Fatma Bayrakdar et al
EPI_ISL_3612714	Turkey/HSGM-D16962/2021	2021-08-19	Europe	Turkey	Ministry of Health Turkey	Ministry of Health Turkey	Fatma Bayrakdar et al
EPI_ISL_3612963	Turkey/HSGM-D16963/2021	2021-08-19	Europe	Turkey	Ministry of Health Turkey	Ministry of Health Turkey	Fatma Bayrakdar et al
EPI_ISL_3612233	Turkey/HSGM-D16964/2021	2021-08-19	Europe	Turkey	Ministry of Health Turkey	Ministry of Health Turkey	Fatma Bayrakdar et al
EPI_ISL_3612423	Turkey/HSGM-D16965/2021	2021-08-19	Europe	Turkey	Ministry of Health Turkey	Ministry of Health Turkey	Fatma Bayrakdar et al
EPI_ISL_3612252	Turkey/HSGM-D16966/2021	2021-08-19	Europe	Turkey	Ministry of Health Turkey	Ministry of Health Turkey	Fatma Bayrakdar et al
EPI_ISL_3612244	Turkey/HSGM-D16967/2021	2021-08-19	Europe	Turkey	Ministry of Health Turkey	Ministry of Health Turkey	Fatma Bayrakdar et al
EPI_ISL_3612934	Turkey/HSGM-D16968/2021	2021-08-19	Europe	Turkey	Ministry of Health Turkey	Ministry of Health Turkey	Fatma Bayrakdar et al
EPI_ISL_3612998	Turkey/HSGM-D16969/2021	2021-08-19	Europe	Turkey	Ministry of Health Turkey	Ministry of Health Turkey	Fatma Bayrakdar et al
EPI_ISL_3612292	Turkey/HSGM-D16970/2021	2021-08-19	Europe	Turkey	Ministry of Health Turkey	Ministry of Health Turkey	Fatma Bayrakdar et al
EPI_ISL_3612454	Turkey/HSGM-D16971/2021	2021-08-19	Europe	Turkey	Ministry of Health Turkey	Ministry of Health Turkey	Fatma Bayrakdar et al
EPI_ISL_3612086	Turkey/HSGM-D16972/2021	2021-08-19	Europe	Turkey	Ministry of Health Turkey	Ministry of Health Turkey	Fatma Bayrakdar et al
EPI_ISL_3612302	Turkey/HSGM-D16973/2021	2021-08-19	Europe	Turkey	Ministry of Health Turkey	Ministry of Health Turkey	Fatma Bayrakdar et al
EPI_ISL_3612434	Turkey/HSGM-D16974/2021	2021-08-19	Europe	Turkey	Ministry of Health Turkey	Ministry of Health Turkey	Fatma Bayrakdar et al
EPI_ISL_3612939	Turkey/HSGM-D16975/2021	2021-08-19	Europe	Turkey	Ministry of Health Turkey	Ministry of Health Turkey	Fatma Bayrakdar et al
EPI_ISL_3612251	Turkey/HSGM-D16976/2021	2021-08-19	Europe	Turkey	Ministry of Health Turkey	Ministry of Health Turkey	Fatma Bayrakdar et al
EPI_ISL_3613008	Turkey/HSGM-D16977/2021	2021-08-19	Europe	Turkey	Ministry of Health Turkey	Ministry of Health Turkey	Fatma Bayrakdar et al
EPI_ISL_3613023	Turkey/HSGM-D16978/2021	2021-08-19	Europe	Turkey	Ministry of Health Turkey	Ministry of Health Turkey	Fatma Bayrakdar et al
EPI_ISL_3612295	Turkey/HSGM-D16979/2021	2021-08-19	Europe	Turkey	Ministry of Health Turkey	Ministry of Health Turkey	Fatma Bayrakdar et al
EPI_ISL_3612917	Turkey/HSGM-D16980/2021	2021-08-19	Europe	Turkey	Ministry of Health Turkey	Ministry of Health Turkey	Fatma Bayrakdar et al
EPI_ISL_3612478	Turkey/HSGM-D16981/2021	2021-08-19	Europe	Turkey	Ministry of Health Turkey	Ministry of Health Turkey	Fatma Bayrakdar et al
EPI_ISL_3612375	Turkey/HSGM-D16982/2021	2021-08-19	Europe	Turkey	Ministry of Health Turkey	Ministry of Health Turkey	Fatma Bayrakdar et al
EPI_ISL_3612708	Turkey/HSGM-D16983/2021	2021-08-19	Europe	Turkey	Ministry of Health Turkey	Ministry of Health Turkey	Fatma Bayrakdar et al
EPI_ISL_3612744	Turkey/HSGM-D16984/2021	2021-08-19	Europe	Turkey	Ministry of Health Turkey	Ministry of Health Turkey	Fatma Bayrakdar et al
EPI_ISL_3612545	Turkey/HSGM-D16985/2021	2021-08-19	Europe	Turkey	Ministry of Health Turkey	Ministry of Health Turkey	Fatma Bayrakdar et al
EPI_ISL_3613010	Turkey/HSGM-D16986/2021	2021-08-19	Europe	Turkey	Ministry of Health Turkey	Ministry of Health Turkey	Fatma Bayrakdar et al
EPI_ISL_3612884	Turkey/HSGM-D16987/2021	2021-08-19	Europe	Turkey	Ministry of Health Turkey	Ministry of Health Turkey	Fatma Bayrakdar et al
EPI_ISL_3612518	Turkey/HSGM-D16988/2021	2021-08-19	Europe	Turkey	Ministry of Health Turkey	Ministry of Health Turkey	Fatma Bayrakdar et al
EPI_ISL_3612459	Turkey/HSGM-D16989/2021	2021-08-19	Europe	Turkey	Ministry of Health Turkey	Ministry of Health Turkey	Fatma Bayrakdar et al
EPI_ISL_3612881	Turkey/HSGM-D16990/2021	2021-08-19	Europe	Turkey	Ministry of Health Turkey	Ministry of Health Turkey	Fatma Bayrakdar et al
EPI_ISL_3612517	Turkey/HSGM-D16991/2021	2021-08-19	Europe	Turkey	Ministry of Health Turkey	Ministry of Health Turkey	Fatma Bayrakdar et al
EPI_ISL_3612482	Turkey/HSGM-D16992/2021	2021-08-19	Europe	Turkey	Ministry of Health Turkey	Ministry of Health Turkey	Fatma Bayrakdar et al
EPI_ISL_3612655	Turkey/HSGM-D16993/2021	2021-08-19	Europe	Turkey	Ministry of Health Turkey	Ministry of Health Turkey	Fatma Bayrakdar et al
EPI_ISL_3612804	Turkey/HSGM-D16994/2021	2021-08-19	Europe	Turkey	Ministry of Health Turkey	Ministry of Health Turkey	Fatma Bayrakdar et al
EPI_ISL_3612264	Turkey/HSGM-D16995/2021	2021-08-19	Europe	Turkey	Ministry of Health Turkey	Ministry of Health Turkey	Fatma Bayrakdar et al
EPI_ISL_3612648	Turkey/HSGM-D16996/2021	2021-08-19	Europe	Turkey	Ministry of Health Turkey	Ministry of Health Turkey	Fatma Bayrakdar et al
EPI_ISL_3612746	Turkey/HSGM-D16997/2021	2021-08-19	Europe	Turkey	Ministry of Health Turkey	Ministry of Health Turkey	Fatma Bayrakdar et al
EPI_ISL_3612268	Turkey/HSGM-D16998/2021	2021-08-19	Europe	Turkey	Ministry of Health Turkey	Ministry of Health Turkey	Fatma Bayrakdar et al
EPI_ISL_3612133	Turkey/HSGM-D16999/2021	2021-08-19	Europe	Turkey	Ministry of Health Turkey	Ministry of Health Turkey	Fatma Bayrakdar et al
EPI_ISL_1097061	Turkey/HSGM-D17/2021	2021-02-08	Europe	Turkey	Ministry of Health Turkey	Ministry of Health Turkey	Fatma Bayrakdar et al
EPI_ISL_1097277	Turkey/HSGM-D170/2021	2021-02-11	Europe	Turkey	Ministry of Health Turkey	Ministry of Health Turkey	Fatma Bayrakdar et al
EPI_ISL_3612186	Turkey/HSGM-D17000/2021	2021-08-19	Europe	Turkey	Ministry of Health Turkey	Ministry of Health Turkey	Fatma Bayrakdar et al
EPI_ISL_3612915	Turkey/HSGM-D17001/2021	2021-08-19	Europe	Turkey	Ministry of Health Turkey	Ministry of Health Turkey	Fatma Bayrakdar et al
EPI_ISL_3612627	Turkey/HSGM-D17002/2021	2021-08-19	Europe	Turkey	Ministry of Health Turkey	Ministry of Health Turkey	Fatma Bayrakdar et al
EPI_ISL_3612729	Turkey/HSGM-D17003/2021	2021-08-19	Europe	Turkey	Ministry of Health Turkey	Ministry of Health Turkey	Fatma Bayrakdar et al
EPI_ISL_3612487	Turkey/HSGM-D17004/2021	2021-08-19	Europe	Turkey	Ministry of Health Turkey	Ministry of Health Turkey	Fatma Bayrakdar et al
EPI_ISL_3612103	Turkey/HSGM-D17005/2021	2021-08-19	Europe	Turkey	Ministry of Health Turkey	Ministry of Health Turkey	Fatma Bayrakdar et al
EPI_ISL_3612573	Turkey/HSGM-D17006/2021	2021-08-19	Europe	Turkey	Ministry of Health Turkey	Ministry of Health Turkey	Fatma Bayrakdar et al
EPI_ISL_3612471	Turkey/HSGM-D17007/2021	2021-08-19	Europe	Turkey	Ministry of Health Turkey	Ministry of Health Turkey	Fatma Bayrakdar et al
EPI_ISL_3612107	Turkey/HSGM-D17008/2021	2021-08-19	Europe	Turkey	Ministry of Health Turkey	Ministry of Health Turkey	Fatma Bayrakdar et al
EPI_ISL_3612281	Turkey/HSGM-D17009/2021	2021-08-19	Europe	Turkey	Ministry of Health Turkey	Ministry of Health Turkey	Fatma Bayrakdar et al
EPI_ISL_3612497	Turkey/HSGM-D17010/2021	2021-08-19	Europe	Turkey	Ministry of Health Turkey	Ministry of Health Turkey	Fatma Bayrakdar et al
EPI_ISL_3612104	Turkey/HSGM-D17011/2021	2021-08-19	Europe	Turkey	Ministry of Health Turkey	Ministry of Health Turkey	Fatma Bayrakdar et al
EPI_ISL_3612280	Turkey/HSGM-D17012/2021	2021-08-19	Europe	Turkey	Ministry of Health Turkey	Ministry of Health Turkey	Fatma Bayrakdar et al
EPI_ISL_3612495	Turkey/HSGM-D17013/2021	2021-08-19	Europe	Turkey	Ministry of Health Turkey	Ministry of Health Turkey	Fatma Bayrakdar et al
EPI_ISL_3612109	Turkey/HSGM-D17014/2021	2021-08-19	Europe	Turkey	Ministry of Health Turkey	Ministry of Health Turkey	Fatma Bayrakdar et al
EPI_ISL_3612314	Turkey/HSGM-D17015/2021	2021-08-19	Europe	Turkey	Ministry of Health Turkey	Ministry of Health Turkey	Fatma Bayrakdar et al
EPI_ISL_3612496	Turkey/HSGM-D17016/2021	2021-08-19	Europe	Turkey	Ministry of Health Turkey	Ministry of Health Turkey	Fatma Bayrakdar et al
EPI_ISL_3612130	Turkey/HSGM-D17017/2021	2021-08-19	Europe	Turkey	Ministry of Health Turkey	Ministry of Health Turkey	Fatma Bayrakdar et al
EPI_ISL_3612333	Turkey/HSGM-D17018/2021	2021-08-19	Europe	Turkey	Ministry of Health Turkey	Ministry of Health Turkey	Fatma Bayrakdar et al
EPI_ISL_3612209	Turkey/HSGM-D17019/2021	2021-08-19	Europe	Turkey	Ministry of Health Turkey	Ministry of Health Turkey	Fatma Bayrakdar et al
EPI_ISL_3612354	Turkey/HSGM-D17020/2021	2021-08-19	Europe	Turkey	Ministry of Health Turkey	Ministry of Health Turkey	Fatma Bayrakdar et al
EPI_ISL_3612076	Turkey/HSGM-D17021/2021	2021-08-19	Europe	Turkey	Ministry of Health Turkey	Ministry of Health Turkey	Fatma Bayrakdar et al
EPI_ISL_3612192	Turkey/HSGM-D17022/2021	2021-08-19	Europe	Turkey	Ministry of Health Turkey	Ministry of Health Turkey	Fatma Bayrakdar et al
EPI_ISL_3612351	Turkey/HSGM-D17023/2021	2021-08-19	Europe	Turkey	Ministry of Health Turkey	Ministry of Health Turkey	Fatma Bayrakdar et al
EPI_ISL_3612561	Turkey/HSGM-D17024/2021	2021-08-19	Europe	Turkey	Ministry of Health Turkey	Ministry of Health Turkey	Fatma Bayrakdar et al
EPI_ISL_3612692	Turkey/HSGM-D17025/2021	2021-08-19	Europe	Turkey	Ministry of Health Turkey	Ministry of Health Turkey	Fatma Bayrakdar et al
EPI_ISL_3612557	Turkey/HSGM-D17026/2021	2021-08-19	Europe	Turkey	Ministry of Health Turkey	Ministry of Health Turkey	Fatma Bayrakdar et al
EPI_ISL_3612572	Turkey/HSGM-D17027/2021	2021-08-19	Europe	Turkey	Ministry of Health Turkey	Ministry of Health Turkey	Fatma Bayrakdar et al
EPI_ISL_3612367	Turkey/HSGM-D17029/2021	2021-08-19	Europe	Turkey	Ministry of Health Turkey	Ministry of Health Turkey	Fatma Bayrakdar et al
EPI_ISL_3612293	Turkey/HSGM-D17030/2021	2021-08-19	Europe	Turkey	Ministry of Health Turkey	Ministry of Health Turkey	Fatma Bayrakdar et al
EPI_ISL_3612694	Turkey/HSGM-D17031/2021	2021-08-19	Europe	Turkey	Ministry of Health Turkey	Ministry of Health Turkey	Fatma Bayrakdar et al
EPI_ISL_3612836	Turkey/HSGM-D17032/2021	2021-08-19	Europe	Turkey	Ministry of Health Turkey	Ministry of Health Turkey	Fatma Bayrakdar et al
EPI_ISL_3612237	Turkey/HSGM-D17033/2021	2021-08-19	Europe	Turkey	Ministry of Health Turkey	Ministry of Health Turkey	Fatma Bayrakdar et al
EPI_ISL_3612581	Turkey/HSGM-D17034/2021	2021-08-19	Europe	Turkey	Ministry of Health Turkey	Ministry of Health Turkey	Fatma Bayrakdar et al
EPI_ISL_3612837	Turkey/HSGM-D17035/2021	2021-08-19	Europe	Turkey	Ministry of Health Turkey	Ministry of Health Turkey	Fatma Bayrakdar et al
EPI_ISL_3612300	Turkey/HSGM-D17036/2021	2021-08-19	Europe	Turkey	Ministry of Health Turkey	Ministry of Health Turkey	Fatma Bayrakdar et al
EPI_ISL_3612590	Turkey/HSGM-D17037/2021	2021-08-19	Europe	Turkey	Ministry of Health Turkey	Ministry of Health Turkey	Fatma Bayrakdar et al
EPI_ISL_3613007	Turkey/HSGM-D17038/2021	2021-08-19	Europe	Turkey	Ministry of Health Turkey	Ministry of Health Turkey	Fatma Bayrakdar et al
EPI_ISL_3612946	Turkey/HSGM-D17039/2021	2021-08-19	Europe	Turkey	Ministry of Health Turkey	Ministry of Health Turkey	Fatma Bayrakdar et al
EPI_ISL_3612711	Turkey/HSGM-D17040/2021	2021-08-19	Europe	Turkey	Ministry of Health Turkey	Ministry of Health Turkey	Fatma Bayrakdar et al
EPI_ISL_3612327	Turkey/HSGM-D17041/2021	2021-08-19	Europe	Turkey	Ministry of Health Turkey	Ministry of Health Turkey	Fatma Bayrakdar et al
EPI_ISL_3612241	Turkey/HSGM-D17042/2021	2021-08-19	Europe	Turkey	Ministry of Health Turkey	Ministry of Health Turkey	Fatma Bayrakdar et al
EPI_ISL_3612597	Turkey/HSGM-D17043/2021	2021-08-19	Europe	Turkey	Ministry of Health Turkey	Ministry of Health Turkey	Fatma Bayrakdar et al
EPI_ISL_3612408	Turkey/HSGM-D17044/2021	2021-08-19	Europe	Turkey	Ministry of Health Turkey	Ministry of Health Turkey	Fatma Bayrakdar et al
EPI_ISL_3612243	Turkey/HSGM-D17045/2021	2021-08-19	Europe	Turkey	Ministry of Health Turkey	Ministry of Health Turkey	Fatma Bayrakdar et al
EPI_ISL_3612122	Turkey/HSGM-D17046/2021	2021-08-19	Europe	Turkey	Ministry of Health Turkey	Ministry of Health Turkey	Fatma Bayrakdar et al
EPI_ISL_3612587	Turkey/HSGM-D17047/2021	2021-08-19	Europe	Turkey	Ministry of Health Turkey	Ministry of Health Turkey	Fatma Bayrakdar et al
EPI_ISL_3612116	Turkey/HSGM-D17048/2021	2021-08-19	Europe	Turkey	Ministry of Health Turkey	Ministry of Health Turkey	Fatma Bayrakdar et al
EPI_ISL_3612695	Turkey/HSGM-D17049/2021	2021-08-19	Europe	Turkey	Ministry of Health Turkey	Ministry of Health Turkey	Fatma Bayrakdar et al
EPI_ISL_3612559	Turkey/HSGM-D17050/2021	2021-08-19	Europe	Turkey	Ministry of Health Turkey	Ministry of Health Turkey	Fatma Bayrakdar et al
EPI_ISL_3612235	Turkey/HSGM-D17051/2021	2021-08-19	Europe	Turkey	Ministry of Health Turkey	Ministry of Health Turkey	Fatma Bayrakdar et al
EPI_ISL_3613018	Turkey/HSGM-D17052/2021	2021-08-19	Europe	Turkey	Ministry of Health Turkey	Ministry of Health Turkey	Fatma Bayrakdar et al
EPI_ISL_3612752	Turkey/HSGM-D17053/2021	2021-08-19	Europe	Turkey	Ministry of Health Turkey	Ministry of Health Turkey	Fatma Bayrakdar et al
EPI_ISL_3612549	Turkey/HSGM-D17054/2021	2021-08-19	Europe	Turkey	Ministry of Health Turkey	Ministry of Health Turkey	Fatma Bayrakdar et al
EPI_ISL_3612178	Turkey/HSGM-D17055/2021	2021-08-19	Europe	Turkey	Ministry of Health Turkey	Ministry of Health Turkey	Fatma Bayrakdar et al
EPI_ISL_3612889	Turkey/HSGM-D17056/2021	2021-08-19	Europe	Turkey	Ministry of Health Turkey	Ministry of Health Turkey	Fatma Bayrakdar et al
EPI_ISL_3612092	Turkey/HSGM-D17057/2021	2021-08-19	Europe	Turkey	Ministry of Health Turkey	Ministry of Health Turkey	Fatma Bayrakdar et al
EPI_ISL_3612583	Turkey/HSGM-D17058/2021	2021-08-19	Europe	Turkey	Ministry of Health Turkey	Ministry of Health Turkey	Fatma Bayrakdar et al
EPI_ISL_3612839	Turkey/HSGM-D17059/2021	2021-08-19	Europe	Turkey	Ministry of Health Turkey	Ministry of Health Turkey	Fatma Bayrakdar et al
EPI_ISL_3612539	Turkey/HSGM-D17060/2021	2021-08-19	Europe	Turkey	Ministry of Health Turkey	Ministry of Health Turkey	Fatma Bayrakdar et al
EPI_ISL_3612554	Turkey/HSGM-D17061/2021	2021-08-19	Europe	Turkey	Ministry of Health Turkey	Ministry of Health Turkey	Fatma Bayrakdar et al
EPI_ISL_3612507	Turkey/HSGM-D17062/2021	2021-08-19	Europe	Turkey	Ministry of Health Turkey	Ministry of Health Turkey	Fatma Bayrakdar et al
EPI_ISL_3612608	Turkey/HSGM-D17063/2021	2021-08-19	Europe	Turkey	Ministry of Health Turkey	Ministry of Health Turkey	Fatma Bayrakdar et al
EPI_ISL_3612991	Turkey/HSGM-D17064/2021	2021-08-19	Europe	Turkey	Ministry of Health Turkey	Ministry of Health Turkey	Fatma Bayrakdar et al
EPI_ISL_3612108	Turkey/HSGM-D17065/2021	2021-08-19	Europe	Turkey	Ministry of Health Turkey	Ministry of Health Turkey	Fatma Bayrakdar et al
EPI_ISL_3612475	Turkey/HSGM-D17066/2021	2021-08-19	Europe	Turkey	Ministry of Health Turkey	Ministry of Health Turkey	Fatma Bayrakdar et al
EPI_ISL_3612325	Turkey/HSGM-D17067/2021	2021-08-19	Europe	Turkey	Ministry of Health Turkey	Ministry of Health Turkey	Fatma Bayrakdar et al
EPI_ISL_3612651	Turkey/HSGM-D17068/2021	2021-08-19	Europe	Turkey	Ministry of Health Turkey	Ministry of Health Turkey	Fatma Bayrakdar et al
EPI_ISL_3612248	Turkey/HSGM-D17069/2021	2021-08-19	Europe	Turkey	Ministry of Health Turkey	Ministry of Health Turkey	Fatma Bayrakdar et al
EPI_ISL_3612835	Turkey/HSGM-D17070/2021	2021-08-19	Europe	Turkey	Ministry of Health Turkey	Ministry of Health Turkey	Fatma Bayrakdar et al
EPI_ISL_3612650	Turkey/HSGM-D17071/2021	2021-08-19	Europe	Turkey	Ministry of Health Turkey	Ministry of Health Turkey	Fatma Bayrakdar et al
EPI_ISL_3612840	Turkey/HSGM-D17072/2021	2021-08-19	Europe	Turkey	Ministry of Health Turkey	Ministry of Health Turkey	Fatma Bayrakdar et al
EPI_ISL_3612929	Turkey/HSGM-D17073/2021	2021-08-19	Europe	Turkey	Ministry of Health Turkey	Ministry of Health Turkey	Fatma Bayrakdar et al
EPI_ISL_3612630	Turkey/HSGM-D17074/2021	2021-08-19	Europe	Turkey	Ministry of Health Turkey	Ministry of Health Turkey	Fatma Bayrakdar et al
EPI_ISL_3612811	Turkey/HSGM-D17075/2021	2021-08-19	Europe	Turkey	Ministry of Health Turkey	Ministry of Health Turkey	Fatma Bayrakdar et al
EPI_ISL_3612489	Turkey/HSGM-D17076/2021	2021-08-19	Europe	Turkey	Ministry of Health Turkey	Ministry of Health Turkey	Fatma Bayrakdar et al
EPI_ISL_3612105	Turkey/HSGM-D17077/2021	2021-08-19	Europe	Turkey	Ministry of Health Turkey	Ministry of Health Turkey	Fatma Bayrakdar et al
EPI_ISL_3612134	Turkey/HSGM-D17078/2021	2021-08-19	Europe	Turkey	Ministry of Health Turkey	Ministry of Health Turkey	Fatma Bayrakdar et al
EPI_ISL_3612879	Turkey/HSGM-D17079/2021	2021-08-19	Europe	Turkey	Ministry of Health Turkey	Ministry of Health Turkey	Fatma Bayrakdar et al
EPI_ISL_3612106	Turkey/HSGM-D17080/2021	2021-08-19	Europe	Turkey	Ministry of Health Turkey	Ministry of Health Turkey	Fatma Bayrakdar et al
EPI_ISL_3612477	Turkey/HSGM-D17081/2021	2021-08-19	Europe	Turkey	Ministry of Health Turkey	Ministry of Health Turkey	Fatma Bayrakdar et al
EPI_ISL_3612494	Turkey/HSGM-D17082/2021	2021-08-19	Europe	Turkey	Ministry of Health Turkey	Ministry of Health Turkey	Fatma Bayrakdar et al
EPI_ISL_3612097	Turkey/HSGM-D17083/2021	2021-08-19	Europe	Turkey	Ministry of Health Turkey	Ministry of Health Turkey	Fatma Bayrakdar et al
EPI_ISL_3612094	Turkey/HSGM-D17084/2021	2021-08-19	Europe	Turkey	Ministry of Health Turkey	Ministry of Health Turkey	Fatma Bayrakdar et al
EPI_ISL_3612198	Turkey/HSGM-D17085/2021	2021-08-19	Europe	Turkey	Ministry of Health Turkey	Ministry of Health Turkey	Fatma Bayrakdar et al
EPI_ISL_3612384	Turkey/HSGM-D17086/2021	2021-08-19	Europe	Turkey	Ministry of Health Turkey	Ministry of Health Turkey	Fatma Bayrakdar et al
EPI_ISL_3612345	Turkey/HSGM-D17087/2021	2021-08-19	Europe	Turkey	Ministry of Health Turkey	Ministry of Health Turkey	Fatma Bayrakdar et al
EPI_ISL_3612215	Turkey/HSGM-D17088/2021	2021-08-19	Europe	Turkey	Ministry of Health Turkey	Ministry of Health Turkey	Fatma Bayrakdar et al
EPI_ISL_3612356	Turkey/HSGM-D17089/2021	2021-08-19	Europe	Turkey	Ministry of Health Turkey	Ministry of Health Turkey	Fatma Bayrakdar et al
EPI_ISL_3612702	Turkey/HSGM-D17090/2021	2021-08-19	Europe	Turkey	Ministry of Health Turkey	Ministry of Health Turkey	Fatma Bayrakdar et al
EPI_ISL_3612464	Turkey/HSGM-D17091/2021	2021-08-19	Europe	Turkey	Ministry of Health Turkey	Ministry of Health Turkey	Fatma Bayrakdar et al
EPI_ISL_3612117	Turkey/HSGM-D17092/2021	2021-08-19	Europe	Turkey	Ministry of Health Turkey	Ministry of Health Turkey	Fatma Bayrakdar et al
EPI_ISL_3612812	Turkey/HSGM-D17093/2021	2021-08-19	Europe	Turkey	Ministry of Health Turkey	Ministry of Health Turkey	Fatma Bayrakdar et al
EPI_ISL_3612437	Turkey/HSGM-D17094/2021	2021-08-19	Europe	Turkey	Ministry of Health Turkey	Ministry of Health Turkey	Fatma Bayrakdar et al
EPI_ISL_3612638	Turkey/HSGM-D17095/2021	2021-08-19	Europe	Turkey	Ministry of Health Turkey	Ministry of Health Turkey	Fatma Bayrakdar et al
EPI_ISL_3612949	Turkey/HSGM-D17096/2021	2021-08-19	Europe	Turkey	Ministry of Health Turkey	Ministry of Health Turkey	Fatma Bayrakdar et al
EPI_ISL_3612204	Turkey/HSGM-D17097/2021	2021-08-19	Europe	Turkey	Ministry of Health Turkey	Ministry of Health Turkey	Fatma Bayrakdar et al
EPI_ISL_3612348	Turkey/HSGM-D17098/2021	2021-08-19	Europe	Turkey	Ministry of Health Turkey	Ministry of Health Turkey	Fatma Bayrakdar et al
EPI_ISL_3612231	Turkey/HSGM-D17099/2021	2021-08-19	Europe	Turkey	Ministry of Health Turkey	Ministry of Health Turkey	Fatma Bayrakdar et al
EPI_ISL_1097278	Turkey/HSGM-D171/2021	2021-02-11	Europe	Turkey	Ministry of Health Turkey	Ministry of Health Turkey	Fatma Bayrakdar et al
EPI_ISL_3612183	Turkey/HSGM-D17100/2021	2021-08-19	Europe	Turkey	Ministry of Health Turkey	Ministry of Health Turkey	Fatma Bayrakdar et al
EPI_ISL_3612371	Turkey/HSGM-D17101/2021	2021-08-19	Europe	Turkey	Ministry of Health Turkey	Ministry of Health Turkey	Fatma Bayrakdar et al
EPI_ISL_3612242	Turkey/HSGM-D17102/2021	2021-08-19	Europe	Turkey	Ministry of Health Turkey	Ministry of Health Turkey	Fatma Bayrakdar et al
EPI_ISL_3612699	Turkey/HSGM-D17103/2021	2021-08-19	Europe	Turkey	Ministry of Health Turkey	Ministry of Health Turkey	Fatma Bayrakdar et al
EPI_ISL_3612893	Turkey/HSGM-D17104/2021	2021-08-19	Europe	Turkey	Ministry of Health Turkey	Ministry of Health Turkey	Fatma Bayrakdar et al
EPI_ISL_3612238	Turkey/HSGM-D17105/2021	2021-08-19	Europe	Turkey	Ministry of Health Turkey	Ministry of Health Turkey	Fatma Bayrakdar et al
EPI_ISL_3612713	Turkey/HSGM-D17106/2021	2021-08-19	Europe	Turkey	Ministry of Health Turkey	Ministry of Health Turkey	Fatma Bayrakdar et al
EPI_ISL_3612652	Turkey/HSGM-D17107/2021	2021-08-19	Europe	Turkey	Ministry of Health Turkey	Ministry of Health Turkey	Fatma Bayrakdar et al
EPI_ISL_3612542	Turkey/HSGM-D17108/2021	2021-08-19	Europe	Turkey	Ministry of Health Turkey	Ministry of Health Turkey	Fatma Bayrakdar et al
EPI_ISL_3612696	Turkey/HSGM-D17109/2021	2021-08-19	Europe	Turkey	Ministry of Health Turkey	Ministry of Health Turkey	Fatma Bayrakdar et al
EPI_ISL_3612962	Turkey/HSGM-D17110/2021	2021-08-19	Europe	Turkey	Ministry of Health Turkey	Ministry of Health Turkey	Fatma Bayrakdar et al
EPI_ISL_3613034	Turkey/HSGM-D17111/2021	2021-08-19	Europe	Turkey	Ministry of Health Turkey	Ministry of Health Turkey	Fatma Bayrakdar et al
EPI_ISL_3612712	Turkey/HSGM-D17112/2021	2021-08-19	Europe	Turkey	Ministry of Health Turkey	Ministry of Health Turkey	Fatma Bayrakdar et al
EPI_ISL_3612382	Turkey/HSGM-D17113/2021	2021-08-19	Europe	Turkey	Ministry of Health Turkey	Ministry of Health Turkey	Fatma Bayrakdar et al
EPI_ISL_3612320	Turkey/HSGM-D17114/2021	2021-08-19	Europe	Turkey	Ministry of Health Turkey	Ministry of Health Turkey	Fatma Bayrakdar et al
EPI_ISL_3612665	Turkey/HSGM-D17115/2021	2021-08-19	Europe	Turkey	Ministry of Health Turkey	Ministry of Health Turkey	Fatma Bayrakdar et al
EPI_ISL_3612995	Turkey/HSGM-D17116/2021	2021-08-19	Europe	Turkey	Ministry of Health Turkey	Ministry of Health Turkey	Fatma Bayrakdar et al
EPI_ISL_3612308	Turkey/HSGM-D17117/2021	2021-08-19	Europe	Turkey	Ministry of Health Turkey	Ministry of Health Turkey	Fatma Bayrakdar et al
EPI_ISL_3612443	Turkey/HSGM-D17118/2021	2021-08-19	Europe	Turkey	Ministry of Health Turkey	Ministry of Health Turkey	Fatma Bayrakdar et al
EPI_ISL_3612582	Turkey/HSGM-D17119/2021	2021-08-19	Europe	Turkey	Ministry of Health Turkey	Ministry of Health Turkey	Fatma Bayrakdar et al
EPI_ISL_3612541	Turkey/HSGM-D17120/2021	2021-08-19	Europe	Turkey	Ministry of Health Turkey	Ministry of Health Turkey	Fatma Bayrakdar et al
EPI_ISL_3612859	Turkey/HSGM-D17121/2021	2021-08-19	Europe	Turkey	Ministry of Health Turkey	Ministry of Health Turkey	Fatma Bayrakdar et al
EPI_ISL_3612622	Turkey/HSGM-D17122/2021	2021-08-19	Europe	Turkey	Ministry of Health Turkey	Ministry of Health Turkey	Fatma Bayrakdar et al
EPI_ISL_3612876	Turkey/HSGM-D17124/2021	2021-08-19	Europe	Turkey	Ministry of Health Turkey	Ministry of Health Turkey	Fatma Bayrakdar et al
EPI_ISL_3612960	Turkey/HSGM-D17125/2021	2021-08-19	Europe	Turkey	Ministry of Health Turkey	Ministry of Health Turkey	Fatma Bayrakdar et al
EPI_ISL_3612403	Turkey/HSGM-D17126/2021	2021-08-19	Europe	Turkey	Ministry of Health Turkey	Ministry of Health Turkey	Fatma Bayrakdar et al
EPI_ISL_3612916	Turkey/HSGM-D17127/2021	2021-08-19	Europe	Turkey	Ministry of Health Turkey	Ministry of Health Turkey	Fatma Bayrakdar et al
EPI_ISL_3612966	Turkey/HSGM-D17128/2021	2021-08-19	Europe	Turkey	Ministry of Health Turkey	Ministry of Health Turkey	Fatma Bayrakdar et al
EPI_ISL_3612290	Turkey/HSGM-D17129/2021	2021-08-19	Europe	Turkey	Ministry of Health Turkey	Ministry of Health Turkey	Fatma Bayrakdar et al
EPI_ISL_3612994	Turkey/HSGM-D17130/2021	2021-08-19	Europe	Turkey	Ministry of Health Turkey	Ministry of Health Turkey	Fatma Bayrakdar et al
EPI_ISL_3612886	Turkey/HSGM-D17131/2021	2021-08-19	Europe	Turkey	Ministry of Health Turkey	Ministry of Health Turkey	Fatma Bayrakdar et al
EPI_ISL_3612533	Turkey/HSGM-D17132/2021	2021-08-19	Europe	Turkey	Ministry of Health Turkey	Ministry of Health Turkey	Fatma Bayrakdar et al
EPI_ISL_3612609	Turkey/HSGM-D17133/2021	2021-08-19	Europe	Turkey	Ministry of Health Turkey	Ministry of Health Turkey	Fatma Bayrakdar et al
EPI_ISL_3612997	Turkey/HSGM-D17134/2021	2021-08-19	Europe	Turkey	Ministry of Health Turkey	Ministry of Health Turkey	Fatma Bayrakdar et al
EPI_ISL_3612511	Turkey/HSGM-D17135/2021	2021-08-19	Europe	Turkey	Ministry of Health Turkey	Ministry of Health Turkey	Fatma Bayrakdar et al
EPI_ISL_3612953	Turkey/HSGM-D17136/2021	2021-08-19	Europe	Turkey	Ministry of Health Turkey	Ministry of Health Turkey	Fatma Bayrakdar et al
EPI_ISL_3612896	Turkey/HSGM-D17137/2021	2021-08-19	Europe	Turkey	Ministry of Health Turkey	Ministry of Health Turkey	Fatma Bayrakdar et al
EPI_ISL_3612249	Turkey/HSGM-D17138/2021	2021-08-19	Europe	Turkey	Ministry of Health Turkey	Ministry of Health Turkey	Fatma Bayrakdar et al
EPI_ISL_3612470	Turkey/HSGM-D17139/2021	2021-08-19	Europe	Turkey	Ministry of Health Turkey	Ministry of Health Turkey	Fatma Bayrakdar et al
EPI_ISL_3612118	Turkey/HSGM-D17140/2021	2021-08-19	Europe	Turkey	Ministry of Health Turkey	Ministry of Health Turkey	Fatma Bayrakdar et al
EPI_ISL_3612589	Turkey/HSGM-D17141/2021	2021-08-19	Europe	Turkey	Ministry of Health Turkey	Ministry of Health Turkey	Fatma Bayrakdar et al
EPI_ISL_3613016	Turkey/HSGM-D17142/2021	2021-08-19	Europe	Turkey	Ministry of Health Turkey	Ministry of Health Turkey	Fatma Bayrakdar et al
EPI_ISL_3612677	Turkey/HSGM-D17143/2021	2021-08-19	Europe	Turkey	Ministry of Health Turkey	Ministry of Health Turkey	Fatma Bayrakdar et al
EPI_ISL_3612534	Turkey/HSGM-D17144/2021	2021-08-19	Europe	Turkey	Ministry of Health Turkey	Ministry of Health Turkey	Fatma Bayrakdar et al
EPI_ISL_3612390	Turkey/HSGM-D17145/2021	2021-08-19	Europe	Turkey	Ministry of Health Turkey	Ministry of Health Turkey	Fatma Bayrakdar et al
EPI_ISL_3612911	Turkey/HSGM-D17146/2021	2021-08-19	Europe	Turkey	Ministry of Health Turkey	Ministry of Health Turkey	Fatma Bayrakdar et al
EPI_ISL_3612813	Turkey/HSGM-D17147/2021	2021-08-19	Europe	Turkey	Ministry of Health Turkey	Ministry of Health Turkey	Fatma Bayrakdar et al
EPI_ISL_3612819	Turkey/HSGM-D17148/2021	2021-08-19	Europe	Turkey	Ministry of Health Turkey	Ministry of Health Turkey	Fatma Bayrakdar et al
EPI_ISL_3612388	Turkey/HSGM-D17149/2021	2021-08-19	Europe	Turkey	Ministry of Health Turkey	Ministry of Health Turkey	Fatma Bayrakdar et al
EPI_ISL_3612805	Turkey/HSGM-D17150/2021	2021-08-19	Europe	Turkey	Ministry of Health Turkey	Ministry of Health Turkey	Fatma Bayrakdar et al
EPI_ISL_3612473	Turkey/HSGM-D17151/2021	2021-08-19	Europe	Turkey	Ministry of Health Turkey	Ministry of Health Turkey	Fatma Bayrakdar et al
EPI_ISL_3612099	Turkey/HSGM-D17152/2021	2021-08-19	Europe	Turkey	Ministry of Health Turkey	Ministry of Health Turkey	Fatma Bayrakdar et al
EPI_ISL_3612282	Turkey/HSGM-D17153/2021	2021-08-19	Europe	Turkey	Ministry of Health Turkey	Ministry of Health Turkey	Fatma Bayrakdar et al
EPI_ISL_3612128	Turkey/HSGM-D17154/2021	2021-08-19	Europe	Turkey	Ministry of Health Turkey	Ministry of Health Turkey	Fatma Bayrakdar et al
EPI_ISL_3612641	Turkey/HSGM-D17155/2021	2021-08-19	Europe	Turkey	Ministry of Health Turkey	Ministry of Health Turkey	Fatma Bayrakdar et al
EPI_ISL_3612809	Turkey/HSGM-D17156/2021	2021-08-19	Europe	Turkey	Ministry of Health Turkey	Ministry of Health Turkey	Fatma Bayrakdar et al
EPI_ISL_3612199	Turkey/HSGM-D17157/2021	2021-08-19	Europe	Turkey	Ministry of Health Turkey	Ministry of Health Turkey	Fatma Bayrakdar et al
EPI_ISL_3612088	Turkey/HSGM-D17158/2021	2021-08-19	Europe	Turkey	Ministry of Health Turkey	Ministry of Health Turkey	Fatma Bayrakdar et al
EPI_ISL_3612247	Turkey/HSGM-D17159/2021	2021-08-19	Europe	Turkey	Ministry of Health Turkey	Ministry of Health Turkey	Fatma Bayrakdar et al
EPI_ISL_3612220	Turkey/HSGM-D17160/2021	2021-08-19	Europe	Turkey	Ministry of Health Turkey	Ministry of Health Turkey	Fatma Bayrakdar et al
EPI_ISL_3612359	Turkey/HSGM-D17161/2021	2021-08-19	Europe	Turkey	Ministry of Health Turkey	Ministry of Health Turkey	Fatma Bayrakdar et al
EPI_ISL_3612416	Turkey/HSGM-D17162/2021	2021-08-19	Europe	Turkey	Ministry of Health Turkey	Ministry of Health Turkey	Fatma Bayrakdar et al
EPI_ISL_3612213	Turkey/HSGM-D17163/2021	2021-08-19	Europe	Turkey	Ministry of Health Turkey	Ministry of Health Turkey	Fatma Bayrakdar et al
EPI_ISL_3612358	Turkey/HSGM-D17164/2021	2021-08-19	Europe	Turkey	Ministry of Health Turkey	Ministry of Health Turkey	Fatma Bayrakdar et al
EPI_ISL_3612173	Turkey/HSGM-D17165/2021	2021-08-19	Europe	Turkey	Ministry of Health Turkey	Ministry of Health Turkey	Fatma Bayrakdar et al
EPI_ISL_3612439	Turkey/HSGM-D17166/2021	2021-08-19	Europe	Turkey	Ministry of Health Turkey	Ministry of Health Turkey	Fatma Bayrakdar et al
EPI_ISL_3612615	Turkey/HSGM-D17167/2021	2021-08-19	Europe	Turkey	Ministry of Health Turkey	Ministry of Health Turkey	Fatma Bayrakdar et al
EPI_ISL_3612799	Turkey/HSGM-D17168/2021	2021-08-19	Europe	Turkey	Ministry of Health Turkey	Ministry of Health Turkey	Fatma Bayrakdar et al
EPI_ISL_3612538	Turkey/HSGM-D17169/2021	2021-08-19	Europe	Turkey	Ministry of Health Turkey	Ministry of Health Turkey	Fatma Bayrakdar et al
EPI_ISL_3613019	Turkey/HSGM-D17170/2021	2021-08-19	Europe	Turkey	Ministry of Health Turkey	Ministry of Health Turkey	Fatma Bayrakdar et al
EPI_ISL_3612734	Turkey/HSGM-D17171/2021	2021-08-19	Europe	Turkey	Ministry of Health Turkey	Ministry of Health Turkey	Fatma Bayrakdar et al
EPI_ISL_3612427	Turkey/HSGM-D17172/2021	2021-08-19	Europe	Turkey	Ministry of Health Turkey	Ministry of Health Turkey	Fatma Bayrakdar et al
EPI_ISL_3612158	Turkey/HSGM-D17173/2021	2021-08-19	Europe	Turkey	Ministry of Health Turkey	Ministry of Health Turkey	Fatma Bayrakdar et al
EPI_ISL_3612945	Turkey/HSGM-D17174/2021	2021-08-19	Europe	Turkey	Ministry of Health Turkey	Ministry of Health Turkey	Fatma Bayrakdar et al
EPI_ISL_3612914	Turkey/HSGM-D17175/2021	2021-08-19	Europe	Turkey	Ministry of Health Turkey	Ministry of Health Turkey	Fatma Bayrakdar et al
EPI_ISL_3612424	Turkey/HSGM-D17176/2021	2021-08-19	Europe	Turkey	Ministry of Health Turkey	Ministry of Health Turkey	Fatma Bayrakdar et al
EPI_ISL_3613033	Turkey/HSGM-D17177/2021	2021-08-19	Europe	Turkey	Ministry of Health Turkey	Ministry of Health Turkey	Fatma Bayrakdar et al
EPI_ISL_3612389	Turkey/HSGM-D17178/2021	2021-08-19	Europe	Turkey	Ministry of Health Turkey	Ministry of Health Turkey	Fatma Bayrakdar et al
EPI_ISL_3612090	Turkey/HSGM-D17179/2021	2021-08-19	Europe	Turkey	Ministry of Health Turkey	Ministry of Health Turkey	Fatma Bayrakdar et al
EPI_ISL_3612531	Turkey/HSGM-D17180/2021	2021-08-19	Europe	Turkey	Ministry of Health Turkey	Ministry of Health Turkey	Fatma Bayrakdar et al
EPI_ISL_3612700	Turkey/HSGM-D17181/2021	2021-08-19	Europe	Turkey	Ministry of Health Turkey	Ministry of Health Turkey	Fatma Bayrakdar et al
EPI_ISL_3612961	Turkey/HSGM-D17182/2021	2021-08-19	Europe	Turkey	Ministry of Health Turkey	Ministry of Health Turkey	Fatma Bayrakdar et al
EPI_ISL_3612246	Turkey/HSGM-D17183/2021	2021-08-19	Europe	Turkey	Ministry of Health Turkey	Ministry of Health Turkey	Fatma Bayrakdar et al
EPI_ISL_3612387	Turkey/HSGM-D17184/2021	2021-08-19	Europe	Turkey	Ministry of Health Turkey	Ministry of Health Turkey	Fatma Bayrakdar et al
EPI_ISL_3612089	Turkey/HSGM-D17185/2021	2021-08-19	Europe	Turkey	Ministry of Health Turkey	Ministry of Health Turkey	Fatma Bayrakdar et al
EPI_ISL_3612255	Turkey/HSGM-D17186/2021	2021-08-19	Europe	Turkey	Ministry of Health Turkey	Ministry of Health Turkey	Fatma Bayrakdar et al
EPI_ISL_3612926	Turkey/HSGM-D17187/2021	2021-08-19	Europe	Turkey	Ministry of Health Turkey	Ministry of Health Turkey	Fatma Bayrakdar et al
EPI_ISL_3612996	Turkey/HSGM-D17188/2021	2021-08-19	Europe	Turkey	Ministry of Health Turkey	Ministry of Health Turkey	Fatma Bayrakdar et al
EPI_ISL_3612309	Turkey/HSGM-D17189/2021	2021-08-19	Europe	Turkey	Ministry of Health Turkey	Ministry of Health Turkey	Fatma Bayrakdar et al
EPI_ISL_3612145	Turkey/HSGM-D17190/2021	2021-08-19	Europe	Turkey	Ministry of Health Turkey	Ministry of Health Turkey	Fatma Bayrakdar et al
EPI_ISL_3612968	Turkey/HSGM-D17191/2021	2021-08-19	Europe	Turkey	Ministry of Health Turkey	Ministry of Health Turkey	Fatma Bayrakdar et al
EPI_ISL_3612177	Turkey/HSGM-D17192/2021	2021-08-19	Europe	Turkey	Ministry of Health Turkey	Ministry of Health Turkey	Fatma Bayrakdar et al
EPI_ISL_3612399	Turkey/HSGM-D17193/2021	2021-08-19	Europe	Turkey	Ministry of Health Turkey	Ministry of Health Turkey	Fatma Bayrakdar et al
EPI_ISL_3612529	Turkey/HSGM-D17194/2021	2021-08-19	Europe	Turkey	Ministry of Health Turkey	Ministry of Health Turkey	Fatma Bayrakdar et al
EPI_ISL_3612286	Turkey/HSGM-D17195/2021	2021-08-19	Europe	Turkey	Ministry of Health Turkey	Ministry of Health Turkey	Fatma Bayrakdar et al
EPI_ISL_3612526	Turkey/HSGM-D17196/2021	2021-08-19	Europe	Turkey	Ministry of Health Turkey	Ministry of Health Turkey	Fatma Bayrakdar et al
EPI_ISL_3612779	Turkey/HSGM-D17197/2021	2021-08-19	Europe	Turkey	Ministry of Health Turkey	Ministry of Health Turkey	Fatma Bayrakdar et al
EPI_ISL_3612535	Turkey/HSGM-D17198/2021	2021-08-19	Europe	Turkey	Ministry of Health Turkey	Ministry of Health Turkey	Fatma Bayrakdar et al
EPI_ISL_3612913	Turkey/HSGM-D17199/2021	2021-08-19	Europe	Turkey	Ministry of Health Turkey	Ministry of Health Turkey	Fatma Bayrakdar et al
EPI_ISL_1097279	Turkey/HSGM-D172/2021	2021-02-11	Europe	Turkey	Ministry of Health Turkey	Ministry of Health Turkey	Fatma Bayrakdar et al
EPI_ISL_3612422	Turkey/HSGM-D17200/2021	2021-08-19	Europe	Turkey	Ministry of Health Turkey	Ministry of Health Turkey	Fatma Bayrakdar et al
EPI_ISL_3612577	Turkey/HSGM-D17201/2021	2021-08-19	Europe	Turkey	Ministry of Health Turkey	Ministry of Health Turkey	Fatma Bayrakdar et al
EPI_ISL_3612161	Turkey/HSGM-D17202/2021	2021-08-19	Europe	Turkey	Ministry of Health Turkey	Ministry of Health Turkey	Fatma Bayrakdar et al
EPI_ISL_3612645	Turkey/HSGM-D17203/2021	2021-08-19	Europe	Turkey	Ministry of Health Turkey	Ministry of Health Turkey	Fatma Bayrakdar et al
EPI_ISL_3612741	Turkey/HSGM-D17204/2021	2021-08-19	Europe	Turkey	Ministry of Health Turkey	Ministry of Health Turkey	Fatma Bayrakdar et al
EPI_ISL_3612848	Turkey/HSGM-D17205/2021	2021-08-19	Europe	Turkey	Ministry of Health Turkey	Ministry of Health Turkey	Fatma Bayrakdar et al
EPI_ISL_3612174	Turkey/HSGM-D17206/2021	2021-08-19	Europe	Turkey	Ministry of Health Turkey	Ministry of Health Turkey	Fatma Bayrakdar et al
EPI_ISL_3612727	Turkey/HSGM-D17207/2021	2021-08-19	Europe	Turkey	Ministry of Health Turkey	Ministry of Health Turkey	Fatma Bayrakdar et al
EPI_ISL_3612162	Turkey/HSGM-D17208/2021	2021-08-19	Europe	Turkey	Ministry of Health Turkey	Ministry of Health Turkey	Fatma Bayrakdar et al
EPI_ISL_3612970	Turkey/HSGM-D17209/2021	2021-08-19	Europe	Turkey	Ministry of Health Turkey	Ministry of Health Turkey	Fatma Bayrakdar et al
EPI_ISL_3612810	Turkey/HSGM-D17210/2021	2021-08-19	Europe	Turkey	Ministry of Health Turkey	Ministry of Health Turkey	Fatma Bayrakdar et al
EPI_ISL_3612484	Turkey/HSGM-D17211/2021	2021-08-19	Europe	Turkey	Ministry of Health Turkey	Ministry of Health Turkey	Fatma Bayrakdar et al
EPI_ISL_3612101	Turkey/HSGM-D17212/2021	2021-08-19	Europe	Turkey	Ministry of Health Turkey	Ministry of Health Turkey	Fatma Bayrakdar et al
EPI_ISL_3612728	Turkey/HSGM-D17213/2021	2021-08-19	Europe	Turkey	Ministry of Health Turkey	Ministry of Health Turkey	Fatma Bayrakdar et al
EPI_ISL_3612821	Turkey/HSGM-D17214/2021	2021-08-19	Europe	Turkey	Ministry of Health Turkey	Ministry of Health Turkey	Fatma Bayrakdar et al
EPI_ISL_3612570	Turkey/HSGM-D17215/2021	2021-08-19	Europe	Turkey	Ministry of Health Turkey	Ministry of Health Turkey	Fatma Bayrakdar et al
EPI_ISL_3612562	Turkey/HSGM-D17216/2021	2021-08-19	Europe	Turkey	Ministry of Health Turkey	Ministry of Health Turkey	Fatma Bayrakdar et al
EPI_ISL_3612401	Turkey/HSGM-D17217/2021	2021-08-19	Europe	Turkey	Ministry of Health Turkey	Ministry of Health Turkey	Fatma Bayrakdar et al
EPI_ISL_3612563	Turkey/HSGM-D17218/2021	2021-08-19	Europe	Turkey	Ministry of Health Turkey	Ministry of Health Turkey	Fatma Bayrakdar et al
EPI_ISL_3612732	Turkey/HSGM-D17219/2021	2021-08-19	Europe	Turkey	Ministry of Health Turkey	Ministry of Health Turkey	Fatma Bayrakdar et al
EPI_ISL_3612492	Turkey/HSGM-D17220/2021	2021-08-19	Europe	Turkey	Ministry of Health Turkey	Ministry of Health Turkey	Fatma Bayrakdar et al
EPI_ISL_3612100	Turkey/HSGM-D17221/2021	2021-08-19	Europe	Turkey	Ministry of Health Turkey	Ministry of Health Turkey	Fatma Bayrakdar et al
EPI_ISL_3612856	Turkey/HSGM-D17222/2021	2021-08-19	Europe	Turkey	Ministry of Health Turkey	Ministry of Health Turkey	Fatma Bayrakdar et al
EPI_ISL_3612502	Turkey/HSGM-D17223/2021	2021-08-19	Europe	Turkey	Ministry of Health Turkey	Ministry of Health Turkey	Fatma Bayrakdar et al
EPI_ISL_3612131	Turkey/HSGM-D17224/2021	2021-08-19	Europe	Turkey	Ministry of Health Turkey	Ministry of Health Turkey	Fatma Bayrakdar et al
EPI_ISL_3612313	Turkey/HSGM-D17225/2021	2021-08-19	Europe	Turkey	Ministry of Health Turkey	Ministry of Health Turkey	Fatma Bayrakdar et al
EPI_ISL_3612163	Turkey/HSGM-D17226/2021	2021-08-19	Europe	Turkey	Ministry of Health Turkey	Ministry of Health Turkey	Fatma Bayrakdar et al
EPI_ISL_3612647	Turkey/HSGM-D17227/2021	2021-08-19	Europe	Turkey	Ministry of Health Turkey	Ministry of Health Turkey	Fatma Bayrakdar et al
EPI_ISL_3612232	Turkey/HSGM-D17228/2021	2021-08-19	Europe	Turkey	Ministry of Health Turkey	Ministry of Health Turkey	Fatma Bayrakdar et al
EPI_ISL_3612191	Turkey/HSGM-D17229/2021	2021-08-19	Europe	Turkey	Ministry of Health Turkey	Ministry of Health Turkey	Fatma Bayrakdar et al
EPI_ISL_3612350	Turkey/HSGM-D17230/2021	2021-08-19	Europe	Turkey	Ministry of Health Turkey	Ministry of Health Turkey	Fatma Bayrakdar et al
EPI_ISL_3612328	Turkey/HSGM-D17231/2021	2021-08-19	Europe	Turkey	Ministry of Health Turkey	Ministry of Health Turkey	Fatma Bayrakdar et al
EPI_ISL_3612189	Turkey/HSGM-D17232/2021	2021-08-19	Europe	Turkey	Ministry of Health Turkey	Ministry of Health Turkey	Fatma Bayrakdar et al
EPI_ISL_3612330	Turkey/HSGM-D17233/2021	2021-08-19	Europe	Turkey	Ministry of Health Turkey	Ministry of Health Turkey	Fatma Bayrakdar et al
EPI_ISL_3612483	Turkey/HSGM-D17234/2021	2021-08-19	Europe	Turkey	Ministry of Health Turkey	Ministry of Health Turkey	Fatma Bayrakdar et al
EPI_ISL_3612485	Turkey/HSGM-D17235/2021	2021-08-19	Europe	Turkey	Ministry of Health Turkey	Ministry of Health Turkey	Fatma Bayrakdar et al
EPI_ISL_3612102	Turkey/HSGM-D17236/2021	2021-08-19	Europe	Turkey	Ministry of Health Turkey	Ministry of Health Turkey	Fatma Bayrakdar et al
EPI_ISL_3612791	Turkey/HSGM-D17237/2021	2021-08-19	Europe	Turkey	Ministry of Health Turkey	Ministry of Health Turkey	Fatma Bayrakdar et al
EPI_ISL_3612441	Turkey/HSGM-D17238/2021	2021-08-19	Europe	Turkey	Ministry of Health Turkey	Ministry of Health Turkey	Fatma Bayrakdar et al
EPI_ISL_3612616	Turkey/HSGM-D17239/2021	2021-08-19	Europe	Turkey	Ministry of Health Turkey	Ministry of Health Turkey	Fatma Bayrakdar et al
EPI_ISL_3612808	Turkey/HSGM-D17240/2021	2021-08-19	Europe	Turkey	Ministry of Health Turkey	Ministry of Health Turkey	Fatma Bayrakdar et al
EPI_ISL_3612421	Turkey/HSGM-D17241/2021	2021-08-19	Europe	Turkey	Ministry of Health Turkey	Ministry of Health Turkey	Fatma Bayrakdar et al
EPI_ISL_3612461	Turkey/HSGM-D17242/2021	2021-08-19	Europe	Turkey	Ministry of Health Turkey	Ministry of Health Turkey	Fatma Bayrakdar et al
EPI_ISL_3613036	Turkey/HSGM-D17243/2021	2021-08-19	Europe	Turkey	Ministry of Health Turkey	Ministry of Health Turkey	Fatma Bayrakdar et al
EPI_ISL_3612425	Turkey/HSGM-D17244/2021	2021-08-19	Europe	Turkey	Ministry of Health Turkey	Ministry of Health Turkey	Fatma Bayrakdar et al
EPI_ISL_3612253	Turkey/HSGM-D17245/2021	2021-08-19	Europe	Turkey	Ministry of Health Turkey	Ministry of Health Turkey	Fatma Bayrakdar et al
EPI_ISL_3612245	Turkey/HSGM-D17246/2021	2021-08-19	Europe	Turkey	Ministry of Health Turkey	Ministry of Health Turkey	Fatma Bayrakdar et al
EPI_ISL_3612703	Turkey/HSGM-D17247/2021	2021-08-19	Europe	Turkey	Ministry of Health Turkey	Ministry of Health Turkey	Fatma Bayrakdar et al
EPI_ISL_3612266	Turkey/HSGM-D17248/2021	2021-08-19	Europe	Turkey	Ministry of Health Turkey	Ministry of Health Turkey	Fatma Bayrakdar et al
EPI_ISL_3612299	Turkey/HSGM-D17249/2021	2021-08-19	Europe	Turkey	Ministry of Health Turkey	Ministry of Health Turkey	Fatma Bayrakdar et al
EPI_ISL_3612429	Turkey/HSGM-D17250/2021	2021-08-19	Europe	Turkey	Ministry of Health Turkey	Ministry of Health Turkey	Fatma Bayrakdar et al
EPI_ISL_3612621	Turkey/HSGM-D17251/2021	2021-08-19	Europe	Turkey	Ministry of Health Turkey	Ministry of Health Turkey	Fatma Bayrakdar et al
EPI_ISL_3612304	Turkey/HSGM-D17252/2021	2021-08-19	Europe	Turkey	Ministry of Health Turkey	Ministry of Health Turkey	Fatma Bayrakdar et al
EPI_ISL_3612436	Turkey/HSGM-D17253/2021	2021-08-19	Europe	Turkey	Ministry of Health Turkey	Ministry of Health Turkey	Fatma Bayrakdar et al
EPI_ISL_3612633	Turkey/HSGM-D17254/2021	2021-08-19	Europe	Turkey	Ministry of Health Turkey	Ministry of Health Turkey	Fatma Bayrakdar et al
EPI_ISL_3612296	Turkey/HSGM-D17255/2021	2021-08-19	Europe	Turkey	Ministry of Health Turkey	Ministry of Health Turkey	Fatma Bayrakdar et al
EPI_ISL_3612701	Turkey/HSGM-D17256/2021	2021-08-19	Europe	Turkey	Ministry of Health Turkey	Ministry of Health Turkey	Fatma Bayrakdar et al
EPI_ISL_3612480	Turkey/HSGM-D17257/2021	2021-08-19	Europe	Turkey	Ministry of Health Turkey	Ministry of Health Turkey	Fatma Bayrakdar et al
EPI_ISL_3612239	Turkey/HSGM-D17258/2021	2021-08-19	Europe	Turkey	Ministry of Health Turkey	Ministry of Health Turkey	Fatma Bayrakdar et al
EPI_ISL_3612918	Turkey/HSGM-D17259/2021	2021-08-19	Europe	Turkey	Ministry of Health Turkey	Ministry of Health Turkey	Fatma Bayrakdar et al
EPI_ISL_3612479	Turkey/HSGM-D17260/2021	2021-08-19	Europe	Turkey	Ministry of Health Turkey	Ministry of Health Turkey	Fatma Bayrakdar et al
EPI_ISL_3612267	Turkey/HSGM-D17261/2021	2021-08-19	Europe	Turkey	Ministry of Health Turkey	Ministry of Health Turkey	Fatma Bayrakdar et al
EPI_ISL_3612195	Turkey/HSGM-D17262/2021	2021-08-19	Europe	Turkey	Ministry of Health Turkey	Ministry of Health Turkey	Fatma Bayrakdar et al
EPI_ISL_3612788	Turkey/HSGM-D17263/2021	2021-08-19	Europe	Turkey	Ministry of Health Turkey	Ministry of Health Turkey	Fatma Bayrakdar et al
EPI_ISL_3612176	Turkey/HSGM-D17264/2021	2021-08-19	Europe	Turkey	Ministry of Health Turkey	Ministry of Health Turkey	Fatma Bayrakdar et al
EPI_ISL_3612709	Turkey/HSGM-D17265/2021	2021-08-19	Europe	Turkey	Ministry of Health Turkey	Ministry of Health Turkey	Fatma Bayrakdar et al
EPI_ISL_3612270	Turkey/HSGM-D17266/2021	2021-08-19	Europe	Turkey	Ministry of Health Turkey	Ministry of Health Turkey	Fatma Bayrakdar et al
EPI_ISL_3612288	Turkey/HSGM-D17267/2021	2021-08-19	Europe	Turkey	Ministry of Health Turkey	Ministry of Health Turkey	Fatma Bayrakdar et al
EPI_ISL_3612402	Turkey/HSGM-D17268/2021	2021-08-19	Europe	Turkey	Ministry of Health Turkey	Ministry of Health Turkey	Fatma Bayrakdar et al
EPI_ISL_3612887	Turkey/HSGM-D17269/2021	2021-08-19	Europe	Turkey	Ministry of Health Turkey	Ministry of Health Turkey	Fatma Bayrakdar et al
EPI_ISL_3612513	Turkey/HSGM-D17270/2021	2021-08-19	Europe	Turkey	Ministry of Health Turkey	Ministry of Health Turkey	Fatma Bayrakdar et al
EPI_ISL_3613051	Turkey/HSGM-D17271/2021	2021-08-19	Europe	Turkey	Ministry of Health Turkey	Ministry of Health Turkey	Fatma Bayrakdar et al
EPI_ISL_3612275	Turkey/HSGM-D17272/2021	2021-08-19	Europe	Turkey	Ministry of Health Turkey	Ministry of Health Turkey	Fatma Bayrakdar et al
EPI_ISL_3612584	Turkey/HSGM-D17273/2021	2021-08-19	Europe	Turkey	Ministry of Health Turkey	Ministry of Health Turkey	Fatma Bayrakdar et al
EPI_ISL_3612773	Turkey/HSGM-D17274/2021	2021-08-19	Europe	Turkey	Ministry of Health Turkey	Ministry of Health Turkey	Fatma Bayrakdar et al
EPI_ISL_3613005	Turkey/HSGM-D17275/2021	2021-08-19	Europe	Turkey	Ministry of Health Turkey	Ministry of Health Turkey	Fatma Bayrakdar et al
EPI_ISL_3612537	Turkey/HSGM-D17276/2021	2021-08-19	Europe	Turkey	Ministry of Health Turkey	Ministry of Health Turkey	Fatma Bayrakdar et al
EPI_ISL_3613045	Turkey/HSGM-D17277/2021	2021-08-19	Europe	Turkey	Ministry of Health Turkey	Ministry of Health Turkey	Fatma Bayrakdar et al
EPI_ISL_3612874	Turkey/HSGM-D17278/2021	2021-08-19	Europe	Turkey	Ministry of Health Turkey	Ministry of Health Turkey	Fatma Bayrakdar et al
EPI_ISL_3612750	Turkey/HSGM-D17279/2021	2021-08-19	Europe	Turkey	Ministry of Health Turkey	Ministry of Health Turkey	Fatma Bayrakdar et al
EPI_ISL_3612230	Turkey/HSGM-D17280/2021	2021-08-19	Europe	Turkey	Ministry of Health Turkey	Ministry of Health Turkey	Fatma Bayrakdar et al
EPI_ISL_3612971	Turkey/HSGM-D17281/2021	2021-08-19	Europe	Turkey	Ministry of Health Turkey	Ministry of Health Turkey	Fatma Bayrakdar et al
EPI_ISL_3612731	Turkey/HSGM-D17282/2021	2021-08-19	Europe	Turkey	Ministry of Health Turkey	Ministry of Health Turkey	Fatma Bayrakdar et al
EPI_ISL_3611861	Turkey/HSGM-D17283/2021	2021-08-19	Europe	Turkey	Ministry of Health Turkey	Ministry of Health Turkey	Fatma Bayrakdar et al
EPI_ISL_3611779	Turkey/HSGM-D17284/2021	2021-08-19	Europe	Turkey	Ministry of Health Turkey	Ministry of Health Turkey	Fatma Bayrakdar et al
EPI_ISL_3611478	Turkey/HSGM-D17285/2021	2021-08-19	Europe	Turkey	Ministry of Health Turkey	Ministry of Health Turkey	Fatma Bayrakdar et al
EPI_ISL_3611773	Turkey/HSGM-D17286/2021	2021-08-19	Europe	Turkey	Ministry of Health Turkey	Ministry of Health Turkey	Fatma Bayrakdar et al
EPI_ISL_3611886	Turkey/HSGM-D17287/2021	2021-08-19	Europe	Turkey	Ministry of Health Turkey	Ministry of Health Turkey	Fatma Bayrakdar et al
EPI_ISL_3612033	Turkey/HSGM-D17288/2021	2021-08-19	Europe	Turkey	Ministry of Health Turkey	Ministry of Health Turkey	Fatma Bayrakdar et al
EPI_ISL_3611471	Turkey/HSGM-D17289/2021	2021-08-19	Europe	Turkey	Ministry of Health Turkey	Ministry of Health Turkey	Fatma Bayrakdar et al
EPI_ISL_3611632	Turkey/HSGM-D17290/2021	2021-08-19	Europe	Turkey	Ministry of Health Turkey	Ministry of Health Turkey	Fatma Bayrakdar et al
EPI_ISL_3611726	Turkey/HSGM-D17291/2021	2021-08-19	Europe	Turkey	Ministry of Health Turkey	Ministry of Health Turkey	Fatma Bayrakdar et al
EPI_ISL_3611992	Turkey/HSGM-D17292/2021	2021-08-19	Europe	Turkey	Ministry of Health Turkey	Ministry of Health Turkey	Fatma Bayrakdar et al
EPI_ISL_3612005	Turkey/HSGM-D17293/2021	2021-08-19	Europe	Turkey	Ministry of Health Turkey	Ministry of Health Turkey	Fatma Bayrakdar et al
EPI_ISL_3611319	Turkey/HSGM-D17294/2021	2021-08-19	Europe	Turkey	Ministry of Health Turkey	Ministry of Health Turkey	Fatma Bayrakdar et al
EPI_ISL_3611766	Turkey/HSGM-D17295/2021	2021-08-19	Europe	Turkey	Ministry of Health Turkey	Ministry of Health Turkey	Fatma Bayrakdar et al
EPI_ISL_3611894	Turkey/HSGM-D17296/2021	2021-08-19	Europe	Turkey	Ministry of Health Turkey	Ministry of Health Turkey	Fatma Bayrakdar et al
EPI_ISL_3611731	Turkey/HSGM-D17297/2021	2021-08-19	Europe	Turkey	Ministry of Health Turkey	Ministry of Health Turkey	Fatma Bayrakdar et al
EPI_ISL_3611896	Turkey/HSGM-D17298/2021	2021-08-19	Europe	Turkey	Ministry of Health Turkey	Ministry of Health Turkey	Fatma Bayrakdar et al
EPI_ISL_3611527	Turkey/HSGM-D17299/2021	2021-08-19	Europe	Turkey	Ministry of Health Turkey	Ministry of Health Turkey	Fatma Bayrakdar et al
EPI_ISL_1097280	Turkey/HSGM-D173/2021	2021-02-11	Europe	Turkey	Ministry of Health Turkey	Ministry of Health Turkey	Fatma Bayrakdar et al
EPI_ISL_3611586	Turkey/HSGM-D17300/2021	2021-08-19	Europe	Turkey	Ministry of Health Turkey	Ministry of Health Turkey	Fatma Bayrakdar et al
EPI_ISL_3611929	Turkey/HSGM-D17301/2021	2021-08-19	Europe	Turkey	Ministry of Health Turkey	Ministry of Health Turkey	Fatma Bayrakdar et al
EPI_ISL_3611534	Turkey/HSGM-D17302/2021	2021-08-19	Europe	Turkey	Ministry of Health Turkey	Ministry of Health Turkey	Fatma Bayrakdar et al
EPI_ISL_3611520	Turkey/HSGM-D17303/2021	2021-08-19	Europe	Turkey	Ministry of Health Turkey	Ministry of Health Turkey	Fatma Bayrakdar et al
EPI_ISL_3611777	Turkey/HSGM-D17304/2021	2021-08-19	Europe	Turkey	Ministry of Health Turkey	Ministry of Health Turkey	Fatma Bayrakdar et al
EPI_ISL_3611892	Turkey/HSGM-D17305/2021	2021-08-19	Europe	Turkey	Ministry of Health Turkey	Ministry of Health Turkey	Fatma Bayrakdar et al
EPI_ISL_3611742	Turkey/HSGM-D17306/2021	2021-08-19	Europe	Turkey	Ministry of Health Turkey	Ministry of Health Turkey	Fatma Bayrakdar et al
EPI_ISL_3611760	Turkey/HSGM-D17307/2021	2021-08-19	Europe	Turkey	Ministry of Health Turkey	Ministry of Health Turkey	Fatma Bayrakdar et al
EPI_ISL_3611888	Turkey/HSGM-D17308/2021	2021-08-19	Europe	Turkey	Ministry of Health Turkey	Ministry of Health Turkey	Fatma Bayrakdar et al
EPI_ISL_3611734	Turkey/HSGM-D17309/2021	2021-08-19	Europe	Turkey	Ministry of Health Turkey	Ministry of Health Turkey	Fatma Bayrakdar et al
EPI_ISL_3611299	Turkey/HSGM-D17310/2021	2021-08-19	Europe	Turkey	Ministry of Health Turkey	Ministry of Health Turkey	Fatma Bayrakdar et al
EPI_ISL_3611128	Turkey/HSGM-D17311/2021	2021-08-19	Europe	Turkey	Ministry of Health Turkey	Ministry of Health Turkey	Fatma Bayrakdar et al
EPI_ISL_3611827	Turkey/HSGM-D17312/2021	2021-08-19	Europe	Turkey	Ministry of Health Turkey	Ministry of Health Turkey	Fatma Bayrakdar et al
EPI_ISL_3611269	Turkey/HSGM-D17313/2021	2021-08-19	Europe	Turkey	Ministry of Health Turkey	Ministry of Health Turkey	Fatma Bayrakdar et al
EPI_ISL_3611138	Turkey/HSGM-D17314/2021	2021-08-19	Europe	Turkey	Ministry of Health Turkey	Ministry of Health Turkey	Fatma Bayrakdar et al
EPI_ISL_3611835	Turkey/HSGM-D17315/2021	2021-08-19	Europe	Turkey	Ministry of Health Turkey	Ministry of Health Turkey	Fatma Bayrakdar et al
EPI_ISL_3611230	Turkey/HSGM-D17316/2021	2021-08-19	Europe	Turkey	Ministry of Health Turkey	Ministry of Health Turkey	Fatma Bayrakdar et al
EPI_ISL_3611408	Turkey/HSGM-D17317/2021	2021-08-19	Europe	Turkey	Ministry of Health Turkey	Ministry of Health Turkey	Fatma Bayrakdar et al
EPI_ISL_3611829	Turkey/HSGM-D17318/2021	2021-08-19	Europe	Turkey	Ministry of Health Turkey	Ministry of Health Turkey	Fatma Bayrakdar et al
EPI_ISL_3611265	Turkey/HSGM-D17319/2021	2021-08-19	Europe	Turkey	Ministry of Health Turkey	Ministry of Health Turkey	Fatma Bayrakdar et al
EPI_ISL_3611165	Turkey/HSGM-D17320/2021	2021-08-19	Europe	Turkey	Ministry of Health Turkey	Ministry of Health Turkey	Fatma Bayrakdar et al
EPI_ISL_3611479	Turkey/HSGM-D17321/2021	2021-08-19	Europe	Turkey	Ministry of Health Turkey	Ministry of Health Turkey	Fatma Bayrakdar et al
EPI_ISL_3611686	Turkey/HSGM-D17322/2021	2021-08-19	Europe	Turkey	Ministry of Health Turkey	Ministry of Health Turkey	Fatma Bayrakdar et al
EPI_ISL_3612006	Turkey/HSGM-D17323/2021	2021-08-19	Europe	Turkey	Ministry of Health Turkey	Ministry of Health Turkey	Fatma Bayrakdar et al
EPI_ISL_3611833	Turkey/HSGM-D17324/2021	2021-08-19	Europe	Turkey	Ministry of Health Turkey	Ministry of Health Turkey	Fatma Bayrakdar et al
EPI_ISL_3611474	Turkey/HSGM-D17325/2021	2021-08-19	Europe	Turkey	Ministry of Health Turkey	Ministry of Health Turkey	Fatma Bayrakdar et al
EPI_ISL_3611631	Turkey/HSGM-D17326/2021	2021-08-19	Europe	Turkey	Ministry of Health Turkey	Ministry of Health Turkey	Fatma Bayrakdar et al
EPI_ISL_3611480	Turkey/HSGM-D17327/2021	2021-08-19	Europe	Turkey	Ministry of Health Turkey	Ministry of Health Turkey	Fatma Bayrakdar et al
EPI_ISL_3611687	Turkey/HSGM-D17328/2021	2021-08-19	Europe	Turkey	Ministry of Health Turkey	Ministry of Health Turkey	Fatma Bayrakdar et al
EPI_ISL_3612008	Turkey/HSGM-D17329/2021	2021-08-19	Europe	Turkey	Ministry of Health Turkey	Ministry of Health Turkey	Fatma Bayrakdar et al
EPI_ISL_3611065	Turkey/HSGM-D17330/2021	2021-08-19	Europe	Turkey	Ministry of Health Turkey	Ministry of Health Turkey	Fatma Bayrakdar et al
EPI_ISL_3611922	Turkey/HSGM-D17331/2021	2021-08-19	Europe	Turkey	Ministry of Health Turkey	Ministry of Health Turkey	Fatma Bayrakdar et al
EPI_ISL_3612009	Turkey/HSGM-D17332/2021	2021-08-19	Europe	Turkey	Ministry of Health Turkey	Ministry of Health Turkey	Fatma Bayrakdar et al
EPI_ISL_3611522	Turkey/HSGM-D17333/2021	2021-08-19	Europe	Turkey	Ministry of Health Turkey	Ministry of Health Turkey	Fatma Bayrakdar et al
EPI_ISL_3611925	Turkey/HSGM-D17334/2021	2021-08-19	Europe	Turkey	Ministry of Health Turkey	Ministry of Health Turkey	Fatma Bayrakdar et al
EPI_ISL_3612011	Turkey/HSGM-D17335/2021	2021-08-19	Europe	Turkey	Ministry of Health Turkey	Ministry of Health Turkey	Fatma Bayrakdar et al
EPI_ISL_3611320	Turkey/HSGM-D17336/2021	2021-08-19	Europe	Turkey	Ministry of Health Turkey	Ministry of Health Turkey	Fatma Bayrakdar et al
EPI_ISL_3611924	Turkey/HSGM-D17337/2021	2021-08-19	Europe	Turkey	Ministry of Health Turkey	Ministry of Health Turkey	Fatma Bayrakdar et al
EPI_ISL_3612013	Turkey/HSGM-D17338/2021	2021-08-19	Europe	Turkey	Ministry of Health Turkey	Ministry of Health Turkey	Fatma Bayrakdar et al
EPI_ISL_3611066	Turkey/HSGM-D17339/2021	2021-08-19	Europe	Turkey	Ministry of Health Turkey	Ministry of Health Turkey	Fatma Bayrakdar et al
EPI_ISL_3611761	Turkey/HSGM-D17340/2021	2021-08-19	Europe	Turkey	Ministry of Health Turkey	Ministry of Health Turkey	Fatma Bayrakdar et al
EPI_ISL_3611885	Turkey/HSGM-D17341/2021	2021-08-19	Europe	Turkey	Ministry of Health Turkey	Ministry of Health Turkey	Fatma Bayrakdar et al
EPI_ISL_3611519	Turkey/HSGM-D17342/2021	2021-08-19	Europe	Turkey	Ministry of Health Turkey	Ministry of Health Turkey	Fatma Bayrakdar et al
EPI_ISL_3611923	Turkey/HSGM-D17343/2021	2021-08-19	Europe	Turkey	Ministry of Health Turkey	Ministry of Health Turkey	Fatma Bayrakdar et al
EPI_ISL_3612007	Turkey/HSGM-D17344/2021	2021-08-19	Europe	Turkey	Ministry of Health Turkey	Ministry of Health Turkey	Fatma Bayrakdar et al
EPI_ISL_3611551	Turkey/HSGM-D17345/2021	2021-08-19	Europe	Turkey	Ministry of Health Turkey	Ministry of Health Turkey	Fatma Bayrakdar et al
EPI_ISL_3611765	Turkey/HSGM-D17346/2021	2021-08-19	Europe	Turkey	Ministry of Health Turkey	Ministry of Health Turkey	Fatma Bayrakdar et al
EPI_ISL_3611887	Turkey/HSGM-D17347/2021	2021-08-19	Europe	Turkey	Ministry of Health Turkey	Ministry of Health Turkey	Fatma Bayrakdar et al
EPI_ISL_3611554	Turkey/HSGM-D17348/2021	2021-08-19	Europe	Turkey	Ministry of Health Turkey	Ministry of Health Turkey	Fatma Bayrakdar et al
EPI_ISL_3611277	Turkey/HSGM-D17349/2021	2021-08-19	Europe	Turkey	Ministry of Health Turkey	Ministry of Health Turkey	Fatma Bayrakdar et al
EPI_ISL_3611152	Turkey/HSGM-D17350/2021	2021-08-19	Europe	Turkey	Ministry of Health Turkey	Ministry of Health Turkey	Fatma Bayrakdar et al
EPI_ISL_3611732	Turkey/HSGM-D17351/2021	2021-08-19	Europe	Turkey	Ministry of Health Turkey	Ministry of Health Turkey	Fatma Bayrakdar et al
EPI_ISL_3611769	Turkey/HSGM-D17352/2021	2021-08-19	Europe	Turkey	Ministry of Health Turkey	Ministry of Health Turkey	Fatma Bayrakdar et al
EPI_ISL_3611889	Turkey/HSGM-D17353/2021	2021-08-19	Europe	Turkey	Ministry of Health Turkey	Ministry of Health Turkey	Fatma Bayrakdar et al
EPI_ISL_3611828	Turkey/HSGM-D17354/2021	2021-08-19	Europe	Turkey	Ministry of Health Turkey	Ministry of Health Turkey	Fatma Bayrakdar et al
EPI_ISL_3611771	Turkey/HSGM-D17355/2021	2021-08-19	Europe	Turkey	Ministry of Health Turkey	Ministry of Health Turkey	Fatma Bayrakdar et al
EPI_ISL_3611884	Turkey/HSGM-D17356/2021	2021-08-19	Europe	Turkey	Ministry of Health Turkey	Ministry of Health Turkey	Fatma Bayrakdar et al
EPI_ISL_3611825	Turkey/HSGM-D17357/2021	2021-08-19	Europe	Turkey	Ministry of Health Turkey	Ministry of Health Turkey	Fatma Bayrakdar et al
EPI_ISL_3611275	Turkey/HSGM-D17358/2021	2021-08-19	Europe	Turkey	Ministry of Health Turkey	Ministry of Health Turkey	Fatma Bayrakdar et al
EPI_ISL_3611130	Turkey/HSGM-D17359/2021	2021-08-19	Europe	Turkey	Ministry of Health Turkey	Ministry of Health Turkey	Fatma Bayrakdar et al
EPI_ISL_3611830	Turkey/HSGM-D17360/2021	2021-08-19	Europe	Turkey	Ministry of Health Turkey	Ministry of Health Turkey	Fatma Bayrakdar et al
EPI_ISL_3611232	Turkey/HSGM-D17361/2021	2021-08-19	Europe	Turkey	Ministry of Health Turkey	Ministry of Health Turkey	Fatma Bayrakdar et al
EPI_ISL_3611402	Turkey/HSGM-D17362/2021	2021-08-19	Europe	Turkey	Ministry of Health Turkey	Ministry of Health Turkey	Fatma Bayrakdar et al
EPI_ISL_3611826	Turkey/HSGM-D17363/2021	2021-08-19	Europe	Turkey	Ministry of Health Turkey	Ministry of Health Turkey	Fatma Bayrakdar et al
EPI_ISL_3611228	Turkey/HSGM-D17364/2021	2021-08-19	Europe	Turkey	Ministry of Health Turkey	Ministry of Health Turkey	Fatma Bayrakdar et al
EPI_ISL_3611435	Turkey/HSGM-D17365/2021	2021-08-19	Europe	Turkey	Ministry of Health Turkey	Ministry of Health Turkey	Fatma Bayrakdar et al
EPI_ISL_3611831	Turkey/HSGM-D17366/2021	2021-08-19	Europe	Turkey	Ministry of Health Turkey	Ministry of Health Turkey	Fatma Bayrakdar et al
EPI_ISL_3611234	Turkey/HSGM-D17367/2021	2021-08-19	Europe	Turkey	Ministry of Health Turkey	Ministry of Health Turkey	Fatma Bayrakdar et al
EPI_ISL_3611404	Turkey/HSGM-D17368/2021	2021-08-19	Europe	Turkey	Ministry of Health Turkey	Ministry of Health Turkey	Fatma Bayrakdar et al
EPI_ISL_3611447	Turkey/HSGM-D17369/2021	2021-08-19	Europe	Turkey	Ministry of Health Turkey	Ministry of Health Turkey	Fatma Bayrakdar et al
EPI_ISL_3611470	Turkey/HSGM-D17370/2021	2021-08-19	Europe	Turkey	Ministry of Health Turkey	Ministry of Health Turkey	Fatma Bayrakdar et al
EPI_ISL_3611628	Turkey/HSGM-D17371/2021	2021-08-19	Europe	Turkey	Ministry of Health Turkey	Ministry of Health Turkey	Fatma Bayrakdar et al
EPI_ISL_3611509	Turkey/HSGM-D17372/2021	2021-08-19	Europe	Turkey	Ministry of Health Turkey	Ministry of Health Turkey	Fatma Bayrakdar et al
EPI_ISL_3611236	Turkey/HSGM-D17373/2021	2021-08-19	Europe	Turkey	Ministry of Health Turkey	Ministry of Health Turkey	Fatma Bayrakdar et al
EPI_ISL_3611406	Turkey/HSGM-D17374/2021	2021-08-19	Europe	Turkey	Ministry of Health Turkey	Ministry of Health Turkey	Fatma Bayrakdar et al
EPI_ISL_3611448	Turkey/HSGM-D17375/2021	2021-08-19	Europe	Turkey	Ministry of Health Turkey	Ministry of Health Turkey	Fatma Bayrakdar et al
EPI_ISL_3611297	Turkey/HSGM-D17376/2021	2021-08-19	Europe	Turkey	Ministry of Health Turkey	Ministry of Health Turkey	Fatma Bayrakdar et al
EPI_ISL_3611132	Turkey/HSGM-D17377/2021	2021-08-19	Europe	Turkey	Ministry of Health Turkey	Ministry of Health Turkey	Fatma Bayrakdar et al
EPI_ISL_3611510	Turkey/HSGM-D17378/2021	2021-08-19	Europe	Turkey	Ministry of Health Turkey	Ministry of Health Turkey	Fatma Bayrakdar et al
EPI_ISL_3611238	Turkey/HSGM-D17379/2021	2021-08-19	Europe	Turkey	Ministry of Health Turkey	Ministry of Health Turkey	Fatma Bayrakdar et al
EPI_ISL_3611407	Turkey/HSGM-D17380/2021	2021-08-19	Europe	Turkey	Ministry of Health Turkey	Ministry of Health Turkey	Fatma Bayrakdar et al
EPI_ISL_3611845	Turkey/HSGM-D17381/2021	2021-08-19	Europe	Turkey	Ministry of Health Turkey	Ministry of Health Turkey	Fatma Bayrakdar et al
EPI_ISL_3611468	Turkey/HSGM-D17382/2021	2021-08-19	Europe	Turkey	Ministry of Health Turkey	Ministry of Health Turkey	Fatma Bayrakdar et al
EPI_ISL_3611630	Turkey/HSGM-D17383/2021	2021-08-19	Europe	Turkey	Ministry of Health Turkey	Ministry of Health Turkey	Fatma Bayrakdar et al
EPI_ISL_3612034	Turkey/HSGM-D17384/2021	2021-08-19	Europe	Turkey	Ministry of Health Turkey	Ministry of Health Turkey	Fatma Bayrakdar et al
EPI_ISL_3611683	Turkey/HSGM-D17385/2021	2021-08-19	Europe	Turkey	Ministry of Health Turkey	Ministry of Health Turkey	Fatma Bayrakdar et al
EPI_ISL_3612002	Turkey/HSGM-D17386/2021	2021-08-19	Europe	Turkey	Ministry of Health Turkey	Ministry of Health Turkey	Fatma Bayrakdar et al
EPI_ISL_3611837	Turkey/HSGM-D17387/2021	2021-08-19	Europe	Turkey	Ministry of Health Turkey	Ministry of Health Turkey	Fatma Bayrakdar et al
EPI_ISL_3611676	Turkey/HSGM-D17388/2021	2021-08-19	Europe	Turkey	Ministry of Health Turkey	Ministry of Health Turkey	Fatma Bayrakdar et al
EPI_ISL_3611788	Turkey/HSGM-D17389/2021	2021-08-19	Europe	Turkey	Ministry of Health Turkey	Ministry of Health Turkey	Fatma Bayrakdar et al
EPI_ISL_3611832	Turkey/HSGM-D17390/2021	2021-08-19	Europe	Turkey	Ministry of Health Turkey	Ministry of Health Turkey	Fatma Bayrakdar et al
EPI_ISL_3611466	Turkey/HSGM-D17391/2021	2021-08-19	Europe	Turkey	Ministry of Health Turkey	Ministry of Health Turkey	Fatma Bayrakdar et al
EPI_ISL_3611634	Turkey/HSGM-D17392/2021	2021-08-19	Europe	Turkey	Ministry of Health Turkey	Ministry of Health Turkey	Fatma Bayrakdar et al
EPI_ISL_3612063	Turkey/HSGM-D17393/2021	2021-08-19	Europe	Turkey	Ministry of Health Turkey	Ministry of Health Turkey	Fatma Bayrakdar et al
EPI_ISL_3611678	Turkey/HSGM-D17394/2021	2021-08-19	Europe	Turkey	Ministry of Health Turkey	Ministry of Health Turkey	Fatma Bayrakdar et al
EPI_ISL_3611790	Turkey/HSGM-D17395/2021	2021-08-19	Europe	Turkey	Ministry of Health Turkey	Ministry of Health Turkey	Fatma Bayrakdar et al
EPI_ISL_3612017	Turkey/HSGM-D17396/2021	2021-08-19	Europe	Turkey	Ministry of Health Turkey	Ministry of Health Turkey	Fatma Bayrakdar et al
EPI_ISL_3611682	Turkey/HSGM-D17397/2021	2021-08-19	Europe	Turkey	Ministry of Health Turkey	Ministry of Health Turkey	Fatma Bayrakdar et al
EPI_ISL_3612004	Turkey/HSGM-D17398/2021	2021-08-19	Europe	Turkey	Ministry of Health Turkey	Ministry of Health Turkey	Fatma Bayrakdar et al
EPI_ISL_3611069	Turkey/HSGM-D17399/2021	2021-08-19	Europe	Turkey	Ministry of Health Turkey	Ministry of Health Turkey	Fatma Bayrakdar et al
EPI_ISL_1097306	Turkey/HSGM-D174/2021	2021-02-11	Europe	Turkey	Ministry of Health Turkey	Ministry of Health Turkey	Fatma Bayrakdar et al
EPI_ISL_3611679	Turkey/HSGM-D17400/2021	2021-08-19	Europe	Turkey	Ministry of Health Turkey	Ministry of Health Turkey	Fatma Bayrakdar et al
EPI_ISL_3611791	Turkey/HSGM-D17401/2021	2021-08-19	Europe	Turkey	Ministry of Health Turkey	Ministry of Health Turkey	Fatma Bayrakdar et al
EPI_ISL_3612018	Turkey/HSGM-D17402/2021	2021-08-19	Europe	Turkey	Ministry of Health Turkey	Ministry of Health Turkey	Fatma Bayrakdar et al
EPI_ISL_3611762	Turkey/HSGM-D17403/2021	2021-08-19	Europe	Turkey	Ministry of Health Turkey	Ministry of Health Turkey	Fatma Bayrakdar et al
EPI_ISL_3611865	Turkey/HSGM-D17404/2021	2021-08-19	Europe	Turkey	Ministry of Health Turkey	Ministry of Health Turkey	Fatma Bayrakdar et al
EPI_ISL_3611959	Turkey/HSGM-D17405/2021	2021-08-19	Europe	Turkey	Ministry of Health Turkey	Ministry of Health Turkey	Fatma Bayrakdar et al
EPI_ISL_3611938	Turkey/HSGM-D17406/2021	2021-08-19	Europe	Turkey	Ministry of Health Turkey	Ministry of Health Turkey	Fatma Bayrakdar et al
EPI_ISL_3612001	Turkey/HSGM-D17407/2021	2021-08-19	Europe	Turkey	Ministry of Health Turkey	Ministry of Health Turkey	Fatma Bayrakdar et al
EPI_ISL_3611820	Turkey/HSGM-D17408/2021	2021-08-19	Europe	Turkey	Ministry of Health Turkey	Ministry of Health Turkey	Fatma Bayrakdar et al
EPI_ISL_3611763	Turkey/HSGM-D17409/2021	2021-08-19	Europe	Turkey	Ministry of Health Turkey	Ministry of Health Turkey	Fatma Bayrakdar et al
EPI_ISL_3611794	Turkey/HSGM-D17410/2021	2021-08-19	Europe	Turkey	Ministry of Health Turkey	Ministry of Health Turkey	Fatma Bayrakdar et al
EPI_ISL_3611067	Turkey/HSGM-D17411/2021	2021-08-19	Europe	Turkey	Ministry of Health Turkey	Ministry of Health Turkey	Fatma Bayrakdar et al
EPI_ISL_3611994	Turkey/HSGM-D17412/2021	2021-08-19	Europe	Turkey	Ministry of Health Turkey	Ministry of Health Turkey	Fatma Bayrakdar et al
EPI_ISL_3611999	Turkey/HSGM-D17413/2021	2021-08-19	Europe	Turkey	Ministry of Health Turkey	Ministry of Health Turkey	Fatma Bayrakdar et al
EPI_ISL_3612035	Turkey/HSGM-D17414/2021	2021-08-19	Europe	Turkey	Ministry of Health Turkey	Ministry of Health Turkey	Fatma Bayrakdar et al
EPI_ISL_3611680	Turkey/HSGM-D17415/2021	2021-08-19	Europe	Turkey	Ministry of Health Turkey	Ministry of Health Turkey	Fatma Bayrakdar et al
EPI_ISL_3611943	Turkey/HSGM-D17416/2021	2021-08-19	Europe	Turkey	Ministry of Health Turkey	Ministry of Health Turkey	Fatma Bayrakdar et al
EPI_ISL_3611318	Turkey/HSGM-D17417/2021	2021-08-19	Europe	Turkey	Ministry of Health Turkey	Ministry of Health Turkey	Fatma Bayrakdar et al
EPI_ISL_3611927	Turkey/HSGM-D17418/2021	2021-08-19	Europe	Turkey	Ministry of Health Turkey	Ministry of Health Turkey	Fatma Bayrakdar et al
EPI_ISL_3612000	Turkey/HSGM-D17419/2021	2021-08-19	Europe	Turkey	Ministry of Health Turkey	Ministry of Health Turkey	Fatma Bayrakdar et al
EPI_ISL_3611559	Turkey/HSGM-D17420/2021	2021-08-19	Europe	Turkey	Ministry of Health Turkey	Ministry of Health Turkey	Fatma Bayrakdar et al
EPI_ISL_3611764	Turkey/HSGM-D17421/2021	2021-08-19	Europe	Turkey	Ministry of Health Turkey	Ministry of Health Turkey	Fatma Bayrakdar et al
EPI_ISL_3611895	Turkey/HSGM-D17422/2021	2021-08-19	Europe	Turkey	Ministry of Health Turkey	Ministry of Health Turkey	Fatma Bayrakdar et al
EPI_ISL_3611552	Turkey/HSGM-D17423/2021	2021-08-19	Europe	Turkey	Ministry of Health Turkey	Ministry of Health Turkey	Fatma Bayrakdar et al
EPI_ISL_3611745	Turkey/HSGM-D17424/2021	2021-08-19	Europe	Turkey	Ministry of Health Turkey	Ministry of Health Turkey	Fatma Bayrakdar et al
EPI_ISL_3612003	Turkey/HSGM-D17425/2021	2021-08-19	Europe	Turkey	Ministry of Health Turkey	Ministry of Health Turkey	Fatma Bayrakdar et al
EPI_ISL_3611336	Turkey/HSGM-D17426/2021	2021-08-19	Europe	Turkey	Ministry of Health Turkey	Ministry of Health Turkey	Fatma Bayrakdar et al
EPI_ISL_3611759	Turkey/HSGM-D17427/2021	2021-08-19	Europe	Turkey	Ministry of Health Turkey	Ministry of Health Turkey	Fatma Bayrakdar et al
EPI_ISL_3611890	Turkey/HSGM-D17428/2021	2021-08-19	Europe	Turkey	Ministry of Health Turkey	Ministry of Health Turkey	Fatma Bayrakdar et al
EPI_ISL_3611736	Turkey/HSGM-D17429/2021	2021-08-19	Europe	Turkey	Ministry of Health Turkey	Ministry of Health Turkey	Fatma Bayrakdar et al
EPI_ISL_3611939	Turkey/HSGM-D17430/2021	2021-08-19	Europe	Turkey	Ministry of Health Turkey	Ministry of Health Turkey	Fatma Bayrakdar et al
EPI_ISL_3611528	Turkey/HSGM-D17431/2021	2021-08-19	Europe	Turkey	Ministry of Health Turkey	Ministry of Health Turkey	Fatma Bayrakdar et al
EPI_ISL_3611739	Turkey/HSGM-D17432/2021	2021-08-19	Europe	Turkey	Ministry of Health Turkey	Ministry of Health Turkey	Fatma Bayrakdar et al
EPI_ISL_3611787	Turkey/HSGM-D17433/2021	2021-08-19	Europe	Turkey	Ministry of Health Turkey	Ministry of Health Turkey	Fatma Bayrakdar et al
EPI_ISL_3611524	Turkey/HSGM-D17434/2021	2021-08-19	Europe	Turkey	Ministry of Health Turkey	Ministry of Health Turkey	Fatma Bayrakdar et al
EPI_ISL_3611338	Turkey/HSGM-D17435/2021	2021-08-19	Europe	Turkey	Ministry of Health Turkey	Ministry of Health Turkey	Fatma Bayrakdar et al
EPI_ISL_3611273	Turkey/HSGM-D17436/2021	2021-08-19	Europe	Turkey	Ministry of Health Turkey	Ministry of Health Turkey	Fatma Bayrakdar et al
EPI_ISL_3611134	Turkey/HSGM-D17437/2021	2021-08-19	Europe	Turkey	Ministry of Health Turkey	Ministry of Health Turkey	Fatma Bayrakdar et al
EPI_ISL_3611512	Turkey/HSGM-D17438/2021	2021-08-19	Europe	Turkey	Ministry of Health Turkey	Ministry of Health Turkey	Fatma Bayrakdar et al
EPI_ISL_3611785	Turkey/HSGM-D17439/2021	2021-08-19	Europe	Turkey	Ministry of Health Turkey	Ministry of Health Turkey	Fatma Bayrakdar et al
EPI_ISL_3611526	Turkey/HSGM-D17440/2021	2021-08-19	Europe	Turkey	Ministry of Health Turkey	Ministry of Health Turkey	Fatma Bayrakdar et al
EPI_ISL_3611728	Turkey/HSGM-D17441/2021	2021-08-19	Europe	Turkey	Ministry of Health Turkey	Ministry of Health Turkey	Fatma Bayrakdar et al
EPI_ISL_3611928	Turkey/HSGM-D17442/2021	2021-08-19	Europe	Turkey	Ministry of Health Turkey	Ministry of Health Turkey	Fatma Bayrakdar et al
EPI_ISL_3611533	Turkey/HSGM-D17443/2021	2021-08-19	Europe	Turkey	Ministry of Health Turkey	Ministry of Health Turkey	Fatma Bayrakdar et al
EPI_ISL_3611740	Turkey/HSGM-D17444/2021	2021-08-19	Europe	Turkey	Ministry of Health Turkey	Ministry of Health Turkey	Fatma Bayrakdar et al
EPI_ISL_3611301	Turkey/HSGM-D17445/2021	2021-08-19	Europe	Turkey	Ministry of Health Turkey	Ministry of Health Turkey	Fatma Bayrakdar et al
EPI_ISL_3611136	Turkey/HSGM-D17446/2021	2021-08-19	Europe	Turkey	Ministry of Health Turkey	Ministry of Health Turkey	Fatma Bayrakdar et al
EPI_ISL_3611727	Turkey/HSGM-D17447/2021	2021-08-19	Europe	Turkey	Ministry of Health Turkey	Ministry of Health Turkey	Fatma Bayrakdar et al
EPI_ISL_3611231	Turkey/HSGM-D17448/2021	2021-08-19	Europe	Turkey	Ministry of Health Turkey	Ministry of Health Turkey	Fatma Bayrakdar et al
EPI_ISL_3611433	Turkey/HSGM-D17449/2021	2021-08-19	Europe	Turkey	Ministry of Health Turkey	Ministry of Health Turkey	Fatma Bayrakdar et al
EPI_ISL_3611342	Turkey/HSGM-D17450/2021	2021-08-19	Europe	Turkey	Ministry of Health Turkey	Ministry of Health Turkey	Fatma Bayrakdar et al
EPI_ISL_3611305	Turkey/HSGM-D17451/2021	2021-08-19	Europe	Turkey	Ministry of Health Turkey	Ministry of Health Turkey	Fatma Bayrakdar et al
EPI_ISL_3611135	Turkey/HSGM-D17452/2021	2021-08-19	Europe	Turkey	Ministry of Health Turkey	Ministry of Health Turkey	Fatma Bayrakdar et al
EPI_ISL_3611738	Turkey/HSGM-D17453/2021	2021-08-19	Europe	Turkey	Ministry of Health Turkey	Ministry of Health Turkey	Fatma Bayrakdar et al
EPI_ISL_3611246	Turkey/HSGM-D17454/2021	2021-08-19	Europe	Turkey	Ministry of Health Turkey	Ministry of Health Turkey	Fatma Bayrakdar et al
EPI_ISL_3611419	Turkey/HSGM-D17455/2021	2021-08-19	Europe	Turkey	Ministry of Health Turkey	Ministry of Health Turkey	Fatma Bayrakdar et al
EPI_ISL_3611744	Turkey/HSGM-D17456/2021	2021-08-19	Europe	Turkey	Ministry of Health Turkey	Ministry of Health Turkey	Fatma Bayrakdar et al
EPI_ISL_3611254	Turkey/HSGM-D17457/2021	2021-08-19	Europe	Turkey	Ministry of Health Turkey	Ministry of Health Turkey	Fatma Bayrakdar et al
EPI_ISL_3611417	Turkey/HSGM-D17458/2021	2021-08-19	Europe	Turkey	Ministry of Health Turkey	Ministry of Health Turkey	Fatma Bayrakdar et al
EPI_ISL_3611757	Turkey/HSGM-D17459/2021	2021-08-19	Europe	Turkey	Ministry of Health Turkey	Ministry of Health Turkey	Fatma Bayrakdar et al
EPI_ISL_3611259	Turkey/HSGM-D17460/2021	2021-08-19	Europe	Turkey	Ministry of Health Turkey	Ministry of Health Turkey	Fatma Bayrakdar et al
EPI_ISL_3611160	Turkey/HSGM-D17461/2021	2021-08-19	Europe	Turkey	Ministry of Health Turkey	Ministry of Health Turkey	Fatma Bayrakdar et al
EPI_ISL_3611847	Turkey/HSGM-D17462/2021	2021-08-19	Europe	Turkey	Ministry of Health Turkey	Ministry of Health Turkey	Fatma Bayrakdar et al
EPI_ISL_3611257	Turkey/HSGM-D17463/2021	2021-08-19	Europe	Turkey	Ministry of Health Turkey	Ministry of Health Turkey	Fatma Bayrakdar et al
EPI_ISL_3611162	Turkey/HSGM-D17464/2021	2021-08-19	Europe	Turkey	Ministry of Health Turkey	Ministry of Health Turkey	Fatma Bayrakdar et al
EPI_ISL_3611848	Turkey/HSGM-D17465/2021	2021-08-19	Europe	Turkey	Ministry of Health Turkey	Ministry of Health Turkey	Fatma Bayrakdar et al
EPI_ISL_3611247	Turkey/HSGM-D17466/2021	2021-08-19	Europe	Turkey	Ministry of Health Turkey	Ministry of Health Turkey	Fatma Bayrakdar et al
EPI_ISL_3611418	Turkey/HSGM-D17467/2021	2021-08-19	Europe	Turkey	Ministry of Health Turkey	Ministry of Health Turkey	Fatma Bayrakdar et al
EPI_ISL_3611850	Turkey/HSGM-D17468/2021	2021-08-19	Europe	Turkey	Ministry of Health Turkey	Ministry of Health Turkey	Fatma Bayrakdar et al
EPI_ISL_3611255	Turkey/HSGM-D17469/2021	2021-08-19	Europe	Turkey	Ministry of Health Turkey	Ministry of Health Turkey	Fatma Bayrakdar et al
EPI_ISL_3611420	Turkey/HSGM-D17470/2021	2021-08-19	Europe	Turkey	Ministry of Health Turkey	Ministry of Health Turkey	Fatma Bayrakdar et al
EPI_ISL_3611755	Turkey/HSGM-D17471/2021	2021-08-19	Europe	Turkey	Ministry of Health Turkey	Ministry of Health Turkey	Fatma Bayrakdar et al
EPI_ISL_3611248	Turkey/HSGM-D17472/2021	2021-08-19	Europe	Turkey	Ministry of Health Turkey	Ministry of Health Turkey	Fatma Bayrakdar et al
EPI_ISL_3611422	Turkey/HSGM-D17473/2021	2021-08-19	Europe	Turkey	Ministry of Health Turkey	Ministry of Health Turkey	Fatma Bayrakdar et al
EPI_ISL_3611857	Turkey/HSGM-D17474/2021	2021-08-19	Europe	Turkey	Ministry of Health Turkey	Ministry of Health Turkey	Fatma Bayrakdar et al
EPI_ISL_3611698	Turkey/HSGM-D17475/2021	2021-08-19	Europe	Turkey	Ministry of Health Turkey	Ministry of Health Turkey	Fatma Bayrakdar et al
EPI_ISL_3612028	Turkey/HSGM-D17476/2021	2021-08-19	Europe	Turkey	Ministry of Health Turkey	Ministry of Health Turkey	Fatma Bayrakdar et al
EPI_ISL_3611853	Turkey/HSGM-D17477/2021	2021-08-19	Europe	Turkey	Ministry of Health Turkey	Ministry of Health Turkey	Fatma Bayrakdar et al
EPI_ISL_3611688	Turkey/HSGM-D17478/2021	2021-08-19	Europe	Turkey	Ministry of Health Turkey	Ministry of Health Turkey	Fatma Bayrakdar et al
EPI_ISL_3612030	Turkey/HSGM-D17479/2021	2021-08-19	Europe	Turkey	Ministry of Health Turkey	Ministry of Health Turkey	Fatma Bayrakdar et al
EPI_ISL_3611839	Turkey/HSGM-D17480/2021	2021-08-19	Europe	Turkey	Ministry of Health Turkey	Ministry of Health Turkey	Fatma Bayrakdar et al
EPI_ISL_3611476	Turkey/HSGM-D17481/2021	2021-08-19	Europe	Turkey	Ministry of Health Turkey	Ministry of Health Turkey	Fatma Bayrakdar et al
EPI_ISL_3611649	Turkey/HSGM-D17482/2021	2021-08-19	Europe	Turkey	Ministry of Health Turkey	Ministry of Health Turkey	Fatma Bayrakdar et al
EPI_ISL_3611567	Turkey/HSGM-D17483/2021	2021-08-19	Europe	Turkey	Ministry of Health Turkey	Ministry of Health Turkey	Fatma Bayrakdar et al
EPI_ISL_3611690	Turkey/HSGM-D17484/2021	2021-08-19	Europe	Turkey	Ministry of Health Turkey	Ministry of Health Turkey	Fatma Bayrakdar et al
EPI_ISL_3612032	Turkey/HSGM-D17485/2021	2021-08-19	Europe	Turkey	Ministry of Health Turkey	Ministry of Health Turkey	Fatma Bayrakdar et al
EPI_ISL_3611840	Turkey/HSGM-D17486/2021	2021-08-19	Europe	Turkey	Ministry of Health Turkey	Ministry of Health Turkey	Fatma Bayrakdar et al
EPI_ISL_3611699	Turkey/HSGM-D17487/2021	2021-08-19	Europe	Turkey	Ministry of Health Turkey	Ministry of Health Turkey	Fatma Bayrakdar et al
EPI_ISL_3612058	Turkey/HSGM-D17488/2021	2021-08-19	Europe	Turkey	Ministry of Health Turkey	Ministry of Health Turkey	Fatma Bayrakdar et al
EPI_ISL_3611568	Turkey/HSGM-D17489/2021	2021-08-19	Europe	Turkey	Ministry of Health Turkey	Ministry of Health Turkey	Fatma Bayrakdar et al
EPI_ISL_3611694	Turkey/HSGM-D17490/2021	2021-08-19	Europe	Turkey	Ministry of Health Turkey	Ministry of Health Turkey	Fatma Bayrakdar et al
EPI_ISL_3612057	Turkey/HSGM-D17491/2021	2021-08-19	Europe	Turkey	Ministry of Health Turkey	Ministry of Health Turkey	Fatma Bayrakdar et al
EPI_ISL_3611842	Turkey/HSGM-D17492/2021	2021-08-19	Europe	Turkey	Ministry of Health Turkey	Ministry of Health Turkey	Fatma Bayrakdar et al
EPI_ISL_3611409	Turkey/HSGM-D17493/2021	2021-08-19	Europe	Turkey	Ministry of Health Turkey	Ministry of Health Turkey	Fatma Bayrakdar et al
EPI_ISL_3612014	Turkey/HSGM-D17494/2021	2021-08-19	Europe	Turkey	Ministry of Health Turkey	Ministry of Health Turkey	Fatma Bayrakdar et al
EPI_ISL_3611844	Turkey/HSGM-D17495/2021	2021-08-19	Europe	Turkey	Ministry of Health Turkey	Ministry of Health Turkey	Fatma Bayrakdar et al
EPI_ISL_3611566	Turkey/HSGM-D17496/2021	2021-08-19	Europe	Turkey	Ministry of Health Turkey	Ministry of Health Turkey	Fatma Bayrakdar et al
EPI_ISL_3612021	Turkey/HSGM-D17497/2021	2021-08-19	Europe	Turkey	Ministry of Health Turkey	Ministry of Health Turkey	Fatma Bayrakdar et al
EPI_ISL_3611697	Turkey/HSGM-D17498/2021	2021-08-19	Europe	Turkey	Ministry of Health Turkey	Ministry of Health Turkey	Fatma Bayrakdar et al
EPI_ISL_3611477	Turkey/HSGM-D17499/2021	2021-08-19	Europe	Turkey	Ministry of Health Turkey	Ministry of Health Turkey	Fatma Bayrakdar et al
EPI_ISL_1097307	Turkey/HSGM-D175/2021	2021-02-11	Europe	Turkey	Ministry of Health Turkey	Ministry of Health Turkey	Fatma Bayrakdar et al
EPI_ISL_3612016	Turkey/HSGM-D17500/2021	2021-08-19	Europe	Turkey	Ministry of Health Turkey	Ministry of Health Turkey	Fatma Bayrakdar et al
EPI_ISL_3611846	Turkey/HSGM-D17501/2021	2021-08-19	Europe	Turkey	Ministry of Health Turkey	Ministry of Health Turkey	Fatma Bayrakdar et al
EPI_ISL_3611445	Turkey/HSGM-D17502/2021	2021-08-19	Europe	Turkey	Ministry of Health Turkey	Ministry of Health Turkey	Fatma Bayrakdar et al
EPI_ISL_3612019	Turkey/HSGM-D17503/2021	2021-08-19	Europe	Turkey	Ministry of Health Turkey	Ministry of Health Turkey	Fatma Bayrakdar et al
EPI_ISL_3611693	Turkey/HSGM-D17504/2021	2021-08-19	Europe	Turkey	Ministry of Health Turkey	Ministry of Health Turkey	Fatma Bayrakdar et al
EPI_ISL_3611770	Turkey/HSGM-D17505/2021	2021-08-19	Europe	Turkey	Ministry of Health Turkey	Ministry of Health Turkey	Fatma Bayrakdar et al
EPI_ISL_3611908	Turkey/HSGM-D17506/2021	2021-08-19	Europe	Turkey	Ministry of Health Turkey	Ministry of Health Turkey	Fatma Bayrakdar et al
EPI_ISL_3611353	Turkey/HSGM-D17507/2021	2021-08-19	Europe	Turkey	Ministry of Health Turkey	Ministry of Health Turkey	Fatma Bayrakdar et al
EPI_ISL_3611778	Turkey/HSGM-D17508/2021	2021-08-19	Europe	Turkey	Ministry of Health Turkey	Ministry of Health Turkey	Fatma Bayrakdar et al
EPI_ISL_3611915	Turkey/HSGM-D17509/2021	2021-08-19	Europe	Turkey	Ministry of Health Turkey	Ministry of Health Turkey	Fatma Bayrakdar et al
EPI_ISL_3611074	Turkey/HSGM-D17510/2021	2021-08-19	Europe	Turkey	Ministry of Health Turkey	Ministry of Health Turkey	Fatma Bayrakdar et al
EPI_ISL_3611772	Turkey/HSGM-D17511/2021	2021-08-19	Europe	Turkey	Ministry of Health Turkey	Ministry of Health Turkey	Fatma Bayrakdar et al
EPI_ISL_3611935	Turkey/HSGM-D17512/2021	2021-08-19	Europe	Turkey	Ministry of Health Turkey	Ministry of Health Turkey	Fatma Bayrakdar et al
EPI_ISL_3611691	Turkey/HSGM-D17513/2021	2021-08-19	Europe	Turkey	Ministry of Health Turkey	Ministry of Health Turkey	Fatma Bayrakdar et al
EPI_ISL_3611774	Turkey/HSGM-D17514/2021	2021-08-19	Europe	Turkey	Ministry of Health Turkey	Ministry of Health Turkey	Fatma Bayrakdar et al
EPI_ISL_3611917	Turkey/HSGM-D17515/2021	2021-08-19	Europe	Turkey	Ministry of Health Turkey	Ministry of Health Turkey	Fatma Bayrakdar et al
EPI_ISL_3611349	Turkey/HSGM-D17516/2021	2021-08-19	Europe	Turkey	Ministry of Health Turkey	Ministry of Health Turkey	Fatma Bayrakdar et al
EPI_ISL_3611775	Turkey/HSGM-D17517/2021	2021-08-19	Europe	Turkey	Ministry of Health Turkey	Ministry of Health Turkey	Fatma Bayrakdar et al
EPI_ISL_3611904	Turkey/HSGM-D17518/2021	2021-08-19	Europe	Turkey	Ministry of Health Turkey	Ministry of Health Turkey	Fatma Bayrakdar et al
EPI_ISL_3611570	Turkey/HSGM-D17519/2021	2021-08-19	Europe	Turkey	Ministry of Health Turkey	Ministry of Health Turkey	Fatma Bayrakdar et al
EPI_ISL_3611940	Turkey/HSGM-D17520/2021	2021-08-19	Europe	Turkey	Ministry of Health Turkey	Ministry of Health Turkey	Fatma Bayrakdar et al
EPI_ISL_3611536	Turkey/HSGM-D17521/2021	2021-08-19	Europe	Turkey	Ministry of Health Turkey	Ministry of Health Turkey	Fatma Bayrakdar et al
EPI_ISL_3611344	Turkey/HSGM-D17522/2021	2021-08-19	Europe	Turkey	Ministry of Health Turkey	Ministry of Health Turkey	Fatma Bayrakdar et al
EPI_ISL_3611776	Turkey/HSGM-D17523/2021	2021-08-19	Europe	Turkey	Ministry of Health Turkey	Ministry of Health Turkey	Fatma Bayrakdar et al
EPI_ISL_3611906	Turkey/HSGM-D17524/2021	2021-08-19	Europe	Turkey	Ministry of Health Turkey	Ministry of Health Turkey	Fatma Bayrakdar et al
EPI_ISL_3611753	Turkey/HSGM-D17525/2021	2021-08-19	Europe	Turkey	Ministry of Health Turkey	Ministry of Health Turkey	Fatma Bayrakdar et al
EPI_ISL_3611253	Turkey/HSGM-D17526/2021	2021-08-19	Europe	Turkey	Ministry of Health Turkey	Ministry of Health Turkey	Fatma Bayrakdar et al
EPI_ISL_3611164	Turkey/HSGM-D17527/2021	2021-08-19	Europe	Turkey	Ministry of Health Turkey	Ministry of Health Turkey	Fatma Bayrakdar et al
EPI_ISL_3611743	Turkey/HSGM-D17528/2021	2021-08-19	Europe	Turkey	Ministry of Health Turkey	Ministry of Health Turkey	Fatma Bayrakdar et al
EPI_ISL_3611941	Turkey/HSGM-D17529/2021	2021-08-19	Europe	Turkey	Ministry of Health Turkey	Ministry of Health Turkey	Fatma Bayrakdar et al
EPI_ISL_3611538	Turkey/HSGM-D17530/2021	2021-08-19	Europe	Turkey	Ministry of Health Turkey	Ministry of Health Turkey	Fatma Bayrakdar et al
EPI_ISL_3611569	Turkey/HSGM-D17531/2021	2021-08-19	Europe	Turkey	Ministry of Health Turkey	Ministry of Health Turkey	Fatma Bayrakdar et al
EPI_ISL_3611245	Turkey/HSGM-D17532/2021	2021-08-19	Europe	Turkey	Ministry of Health Turkey	Ministry of Health Turkey	Fatma Bayrakdar et al
EPI_ISL_3611159	Turkey/HSGM-D17533/2021	2021-08-19	Europe	Turkey	Ministry of Health Turkey	Ministry of Health Turkey	Fatma Bayrakdar et al
EPI_ISL_3611571	Turkey/HSGM-D17534/2021	2021-08-19	Europe	Turkey	Ministry of Health Turkey	Ministry of Health Turkey	Fatma Bayrakdar et al
EPI_ISL_3611261	Turkey/HSGM-D17535/2021	2021-08-19	Europe	Turkey	Ministry of Health Turkey	Ministry of Health Turkey	Fatma Bayrakdar et al
EPI_ISL_3611158	Turkey/HSGM-D17536/2021	2021-08-19	Europe	Turkey	Ministry of Health Turkey	Ministry of Health Turkey	Fatma Bayrakdar et al
EPI_ISL_3611749	Turkey/HSGM-D17537/2021	2021-08-19	Europe	Turkey	Ministry of Health Turkey	Ministry of Health Turkey	Fatma Bayrakdar et al
EPI_ISL_3611696	Turkey/HSGM-D17538/2021	2021-08-19	Europe	Turkey	Ministry of Health Turkey	Ministry of Health Turkey	Fatma Bayrakdar et al
EPI_ISL_3611365	Turkey/HSGM-D17539/2021	2021-08-19	Europe	Turkey	Ministry of Health Turkey	Ministry of Health Turkey	Fatma Bayrakdar et al
EPI_ISL_3611117	Turkey/HSGM-D17540/2021	2021-08-19	Europe	Turkey	Ministry of Health Turkey	Ministry of Health Turkey	Fatma Bayrakdar et al
EPI_ISL_3612020	Turkey/HSGM-D17541/2021	2021-08-19	Europe	Turkey	Ministry of Health Turkey	Ministry of Health Turkey	Fatma Bayrakdar et al
EPI_ISL_3611946	Turkey/HSGM-D17542/2021	2021-08-19	Europe	Turkey	Ministry of Health Turkey	Ministry of Health Turkey	Fatma Bayrakdar et al
EPI_ISL_3611689	Turkey/HSGM-D17543/2021	2021-08-19	Europe	Turkey	Ministry of Health Turkey	Ministry of Health Turkey	Fatma Bayrakdar et al
EPI_ISL_3611947	Turkey/HSGM-D17544/2021	2021-08-19	Europe	Turkey	Ministry of Health Turkey	Ministry of Health Turkey	Fatma Bayrakdar et al
EPI_ISL_3612038	Turkey/HSGM-D17545/2021	2021-08-19	Europe	Turkey	Ministry of Health Turkey	Ministry of Health Turkey	Fatma Bayrakdar et al
EPI_ISL_3611685	Turkey/HSGM-D17546/2021	2021-08-19	Europe	Turkey	Ministry of Health Turkey	Ministry of Health Turkey	Fatma Bayrakdar et al
EPI_ISL_3611085	Turkey/HSGM-D17547/2021	2021-08-19	Europe	Turkey	Ministry of Health Turkey	Ministry of Health Turkey	Fatma Bayrakdar et al
EPI_ISL_3611182	Turkey/HSGM-D17548/2021	2021-08-19	Europe	Turkey	Ministry of Health Turkey	Ministry of Health Turkey	Fatma Bayrakdar et al
EPI_ISL_3611362	Turkey/HSGM-D17549/2021	2021-08-19	Europe	Turkey	Ministry of Health Turkey	Ministry of Health Turkey	Fatma Bayrakdar et al
EPI_ISL_3612022	Turkey/HSGM-D17550/2021	2021-08-19	Europe	Turkey	Ministry of Health Turkey	Ministry of Health Turkey	Fatma Bayrakdar et al
EPI_ISL_3612039	Turkey/HSGM-D17551/2021	2021-08-19	Europe	Turkey	Ministry of Health Turkey	Ministry of Health Turkey	Fatma Bayrakdar et al
EPI_ISL_3611684	Turkey/HSGM-D17552/2021	2021-08-19	Europe	Turkey	Ministry of Health Turkey	Ministry of Health Turkey	Fatma Bayrakdar et al
EPI_ISL_3611233	Turkey/HSGM-D17553/2021	2021-08-19	Europe	Turkey	Ministry of Health Turkey	Ministry of Health Turkey	Fatma Bayrakdar et al
EPI_ISL_3611960	Turkey/HSGM-D17554/2021	2021-08-19	Europe	Turkey	Ministry of Health Turkey	Ministry of Health Turkey	Fatma Bayrakdar et al
EPI_ISL_3611563	Turkey/HSGM-D17555/2021	2021-08-19	Europe	Turkey	Ministry of Health Turkey	Ministry of Health Turkey	Fatma Bayrakdar et al
EPI_ISL_3612024	Turkey/HSGM-D17556/2021	2021-08-19	Europe	Turkey	Ministry of Health Turkey	Ministry of Health Turkey	Fatma Bayrakdar et al
EPI_ISL_3611183	Turkey/HSGM-D17557/2021	2021-08-19	Europe	Turkey	Ministry of Health Turkey	Ministry of Health Turkey	Fatma Bayrakdar et al
EPI_ISL_3611364	Turkey/HSGM-D17558/2021	2021-08-19	Europe	Turkey	Ministry of Health Turkey	Ministry of Health Turkey	Fatma Bayrakdar et al
EPI_ISL_3611229	Turkey/HSGM-D17559/2021	2021-08-19	Europe	Turkey	Ministry of Health Turkey	Ministry of Health Turkey	Fatma Bayrakdar et al
EPI_ISL_3611363	Turkey/HSGM-D17560/2021	2021-08-19	Europe	Turkey	Ministry of Health Turkey	Ministry of Health Turkey	Fatma Bayrakdar et al
EPI_ISL_3611115	Turkey/HSGM-D17561/2021	2021-08-19	Europe	Turkey	Ministry of Health Turkey	Ministry of Health Turkey	Fatma Bayrakdar et al
EPI_ISL_3611268	Turkey/HSGM-D17562/2021	2021-08-19	Europe	Turkey	Ministry of Health Turkey	Ministry of Health Turkey	Fatma Bayrakdar et al
EPI_ISL_3611184	Turkey/HSGM-D17563/2021	2021-08-19	Europe	Turkey	Ministry of Health Turkey	Ministry of Health Turkey	Fatma Bayrakdar et al
EPI_ISL_3611366	Turkey/HSGM-D17564/2021	2021-08-19	Europe	Turkey	Ministry of Health Turkey	Ministry of Health Turkey	Fatma Bayrakdar et al
EPI_ISL_3611948	Turkey/HSGM-D17565/2021	2021-08-19	Europe	Turkey	Ministry of Health Turkey	Ministry of Health Turkey	Fatma Bayrakdar et al
EPI_ISL_3611211	Turkey/HSGM-D17566/2021	2021-08-19	Europe	Turkey	Ministry of Health Turkey	Ministry of Health Turkey	Fatma Bayrakdar et al
EPI_ISL_3611360	Turkey/HSGM-D17567/2021	2021-08-19	Europe	Turkey	Ministry of Health Turkey	Ministry of Health Turkey	Fatma Bayrakdar et al
EPI_ISL_3611481	Turkey/HSGM-D17568/2021	2021-08-19	Europe	Turkey	Ministry of Health Turkey	Ministry of Health Turkey	Fatma Bayrakdar et al
EPI_ISL_3612041	Turkey/HSGM-D17569/2021	2021-08-19	Europe	Turkey	Ministry of Health Turkey	Ministry of Health Turkey	Fatma Bayrakdar et al
EPI_ISL_3611858	Turkey/HSGM-D17570/2021	2021-08-19	Europe	Turkey	Ministry of Health Turkey	Ministry of Health Turkey	Fatma Bayrakdar et al
EPI_ISL_3611482	Turkey/HSGM-D17571/2021	2021-08-19	Europe	Turkey	Ministry of Health Turkey	Ministry of Health Turkey	Fatma Bayrakdar et al
EPI_ISL_3611189	Turkey/HSGM-D17572/2021	2021-08-19	Europe	Turkey	Ministry of Health Turkey	Ministry of Health Turkey	Fatma Bayrakdar et al
EPI_ISL_3611359	Turkey/HSGM-D17573/2021	2021-08-19	Europe	Turkey	Ministry of Health Turkey	Ministry of Health Turkey	Fatma Bayrakdar et al
EPI_ISL_3611270	Turkey/HSGM-D17574/2021	2021-08-19	Europe	Turkey	Ministry of Health Turkey	Ministry of Health Turkey	Fatma Bayrakdar et al
EPI_ISL_3611651	Turkey/HSGM-D17575/2021	2021-08-19	Europe	Turkey	Ministry of Health Turkey	Ministry of Health Turkey	Fatma Bayrakdar et al
EPI_ISL_3611752	Turkey/HSGM-D17576/2021	2021-08-19	Europe	Turkey	Ministry of Health Turkey	Ministry of Health Turkey	Fatma Bayrakdar et al
EPI_ISL_3611993	Turkey/HSGM-D17577/2021	2021-08-19	Europe	Turkey	Ministry of Health Turkey	Ministry of Health Turkey	Fatma Bayrakdar et al
EPI_ISL_3611650	Turkey/HSGM-D17578/2021	2021-08-19	Europe	Turkey	Ministry of Health Turkey	Ministry of Health Turkey	Fatma Bayrakdar et al
EPI_ISL_3611754	Turkey/HSGM-D17579/2021	2021-08-19	Europe	Turkey	Ministry of Health Turkey	Ministry of Health Turkey	Fatma Bayrakdar et al
EPI_ISL_3611700	Turkey/HSGM-D17580/2021	2021-08-19	Europe	Turkey	Ministry of Health Turkey	Ministry of Health Turkey	Fatma Bayrakdar et al
EPI_ISL_3612042	Turkey/HSGM-D17581/2021	2021-08-19	Europe	Turkey	Ministry of Health Turkey	Ministry of Health Turkey	Fatma Bayrakdar et al
EPI_ISL_3611860	Turkey/HSGM-D17582/2021	2021-08-19	Europe	Turkey	Ministry of Health Turkey	Ministry of Health Turkey	Fatma Bayrakdar et al
EPI_ISL_3611484	Turkey/HSGM-D17583/2021	2021-08-19	Europe	Turkey	Ministry of Health Turkey	Ministry of Health Turkey	Fatma Bayrakdar et al
EPI_ISL_3611926	Turkey/HSGM-D17584/2021	2021-08-19	Europe	Turkey	Ministry of Health Turkey	Ministry of Health Turkey	Fatma Bayrakdar et al
EPI_ISL_3611603	Turkey/HSGM-D17585/2021	2021-08-19	Europe	Turkey	Ministry of Health Turkey	Ministry of Health Turkey	Fatma Bayrakdar et al
EPI_ISL_3611271	Turkey/HSGM-D17586/2021	2021-08-19	Europe	Turkey	Ministry of Health Turkey	Ministry of Health Turkey	Fatma Bayrakdar et al
EPI_ISL_3611089	Turkey/HSGM-D17587/2021	2021-08-19	Europe	Turkey	Ministry of Health Turkey	Ministry of Health Turkey	Fatma Bayrakdar et al
EPI_ISL_3611604	Turkey/HSGM-D17588/2021	2021-08-19	Europe	Turkey	Ministry of Health Turkey	Ministry of Health Turkey	Fatma Bayrakdar et al
EPI_ISL_3611702	Turkey/HSGM-D17589/2021	2021-08-19	Europe	Turkey	Ministry of Health Turkey	Ministry of Health Turkey	Fatma Bayrakdar et al
EPI_ISL_3611090	Turkey/HSGM-D17590/2021	2021-08-19	Europe	Turkey	Ministry of Health Turkey	Ministry of Health Turkey	Fatma Bayrakdar et al
EPI_ISL_3611637	Turkey/HSGM-D17591/2021	2021-08-19	Europe	Turkey	Ministry of Health Turkey	Ministry of Health Turkey	Fatma Bayrakdar et al
EPI_ISL_3611989	Turkey/HSGM-D17592/2021	2021-08-19	Europe	Turkey	Ministry of Health Turkey	Ministry of Health Turkey	Fatma Bayrakdar et al
EPI_ISL_3612043	Turkey/HSGM-D17593/2021	2021-08-19	Europe	Turkey	Ministry of Health Turkey	Ministry of Health Turkey	Fatma Bayrakdar et al
EPI_ISL_3611862	Turkey/HSGM-D17594/2021	2021-08-19	Europe	Turkey	Ministry of Health Turkey	Ministry of Health Turkey	Fatma Bayrakdar et al
EPI_ISL_3611990	Turkey/HSGM-D17595/2021	2021-08-19	Europe	Turkey	Ministry of Health Turkey	Ministry of Health Turkey	Fatma Bayrakdar et al
EPI_ISL_3612044	Turkey/HSGM-D17596/2021	2021-08-19	Europe	Turkey	Ministry of Health Turkey	Ministry of Health Turkey	Fatma Bayrakdar et al
EPI_ISL_3611863	Turkey/HSGM-D17597/2021	2021-08-19	Europe	Turkey	Ministry of Health Turkey	Ministry of Health Turkey	Fatma Bayrakdar et al
EPI_ISL_3611991	Turkey/HSGM-D17598/2021	2021-08-19	Europe	Turkey	Ministry of Health Turkey	Ministry of Health Turkey	Fatma Bayrakdar et al
EPI_ISL_3611091	Turkey/HSGM-D17599/2021	2021-08-19	Europe	Turkey	Ministry of Health Turkey	Ministry of Health Turkey	Fatma Bayrakdar et al
EPI_ISL_1097295	Turkey/HSGM-D176/2021	2021-02-11	Europe	Turkey	Ministry of Health Turkey	Ministry of Health Turkey	Fatma Bayrakdar et al
EPI_ISL_3611638	Turkey/HSGM-D17600/2021	2021-08-19	Europe	Turkey	Ministry of Health Turkey	Ministry of Health Turkey	Fatma Bayrakdar et al
EPI_ISL_3612010	Turkey/HSGM-D17601/2021	2021-08-19	Europe	Turkey	Ministry of Health Turkey	Ministry of Health Turkey	Fatma Bayrakdar et al
EPI_ISL_3611092	Turkey/HSGM-D17602/2021	2021-08-19	Europe	Turkey	Ministry of Health Turkey	Ministry of Health Turkey	Fatma Bayrakdar et al
EPI_ISL_3611639	Turkey/HSGM-D17603/2021	2021-08-19	Europe	Turkey	Ministry of Health Turkey	Ministry of Health Turkey	Fatma Bayrakdar et al
EPI_ISL_3611086	Turkey/HSGM-D17604/2021	2021-08-19	Europe	Turkey	Ministry of Health Turkey	Ministry of Health Turkey	Fatma Bayrakdar et al
EPI_ISL_3612036	Turkey/HSGM-D17605/2021	2021-08-19	Europe	Turkey	Ministry of Health Turkey	Ministry of Health Turkey	Fatma Bayrakdar et al
EPI_ISL_3611855	Turkey/HSGM-D17606/2021	2021-08-19	Europe	Turkey	Ministry of Health Turkey	Ministry of Health Turkey	Fatma Bayrakdar et al
EPI_ISL_3611087	Turkey/HSGM-D17607/2021	2021-08-19	Europe	Turkey	Ministry of Health Turkey	Ministry of Health Turkey	Fatma Bayrakdar et al
EPI_ISL_3612037	Turkey/HSGM-D17608/2021	2021-08-19	Europe	Turkey	Ministry of Health Turkey	Ministry of Health Turkey	Fatma Bayrakdar et al
EPI_ISL_3611856	Turkey/HSGM-D17609/2021	2021-08-19	Europe	Turkey	Ministry of Health Turkey	Ministry of Health Turkey	Fatma Bayrakdar et al
EPI_ISL_3612012	Turkey/HSGM-D17610/2021	2021-08-19	Europe	Turkey	Ministry of Health Turkey	Ministry of Health Turkey	Fatma Bayrakdar et al
EPI_ISL_3611977	Turkey/HSGM-D17611/2021	2021-08-19	Europe	Turkey	Ministry of Health Turkey	Ministry of Health Turkey	Fatma Bayrakdar et al
EPI_ISL_3611681	Turkey/HSGM-D17612/2021	2021-08-19	Europe	Turkey	Ministry of Health Turkey	Ministry of Health Turkey	Fatma Bayrakdar et al
EPI_ISL_3611944	Turkey/HSGM-D17613/2021	2021-08-19	Europe	Turkey	Ministry of Health Turkey	Ministry of Health Turkey	Fatma Bayrakdar et al
EPI_ISL_3611961	Turkey/HSGM-D17614/2021	2021-08-19	Europe	Turkey	Ministry of Health Turkey	Ministry of Health Turkey	Fatma Bayrakdar et al
EPI_ISL_3611561	Turkey/HSGM-D17615/2021	2021-08-19	Europe	Turkey	Ministry of Health Turkey	Ministry of Health Turkey	Fatma Bayrakdar et al
EPI_ISL_3611945	Turkey/HSGM-D17616/2021	2021-08-19	Europe	Turkey	Ministry of Health Turkey	Ministry of Health Turkey	Fatma Bayrakdar et al
EPI_ISL_3612040	Turkey/HSGM-D17617/2021	2021-08-19	Europe	Turkey	Ministry of Health Turkey	Ministry of Health Turkey	Fatma Bayrakdar et al
EPI_ISL_3611672	Turkey/HSGM-D17618/2021	2021-08-19	Europe	Turkey	Ministry of Health Turkey	Ministry of Health Turkey	Fatma Bayrakdar et al
EPI_ISL_3611213	Turkey/HSGM-D17619/2021	2021-08-19	Europe	Turkey	Ministry of Health Turkey	Ministry of Health Turkey	Fatma Bayrakdar et al
EPI_ISL_3611361	Turkey/HSGM-D17620/2021	2021-08-19	Europe	Turkey	Ministry of Health Turkey	Ministry of Health Turkey	Fatma Bayrakdar et al
EPI_ISL_3611113	Turkey/HSGM-D17621/2021	2021-08-19	Europe	Turkey	Ministry of Health Turkey	Ministry of Health Turkey	Fatma Bayrakdar et al
EPI_ISL_3612026	Turkey/HSGM-D17622/2021	2021-08-19	Europe	Turkey	Ministry of Health Turkey	Ministry of Health Turkey	Fatma Bayrakdar et al
EPI_ISL_3611190	Turkey/HSGM-D17623/2021	2021-08-19	Europe	Turkey	Ministry of Health Turkey	Ministry of Health Turkey	Fatma Bayrakdar et al
EPI_ISL_3611367	Turkey/HSGM-D17624/2021	2021-08-19	Europe	Turkey	Ministry of Health Turkey	Ministry of Health Turkey	Fatma Bayrakdar et al
EPI_ISL_3611186	Turkey/HSGM-D17625/2021	2021-08-19	Europe	Turkey	Ministry of Health Turkey	Ministry of Health Turkey	Fatma Bayrakdar et al
EPI_ISL_3611936	Turkey/HSGM-D17626/2021	2021-08-19	Europe	Turkey	Ministry of Health Turkey	Ministry of Health Turkey	Fatma Bayrakdar et al
EPI_ISL_3611541	Turkey/HSGM-D17627/2021	2021-08-19	Europe	Turkey	Ministry of Health Turkey	Ministry of Health Turkey	Fatma Bayrakdar et al
EPI_ISL_3611795	Turkey/HSGM-D17628/2021	2021-08-19	Europe	Turkey	Ministry of Health Turkey	Ministry of Health Turkey	Fatma Bayrakdar et al
EPI_ISL_3611640	Turkey/HSGM-D17629/2021	2021-08-19	Europe	Turkey	Ministry of Health Turkey	Ministry of Health Turkey	Fatma Bayrakdar et al
EPI_ISL_3611157	Turkey/HSGM-D17630/2021	2021-08-19	Europe	Turkey	Ministry of Health Turkey	Ministry of Health Turkey	Fatma Bayrakdar et al
EPI_ISL_3611187	Turkey/HSGM-D17631/2021	2021-08-19	Europe	Turkey	Ministry of Health Turkey	Ministry of Health Turkey	Fatma Bayrakdar et al
EPI_ISL_3611310	Turkey/HSGM-D17632/2021	2021-08-19	Europe	Turkey	Ministry of Health Turkey	Ministry of Health Turkey	Fatma Bayrakdar et al
EPI_ISL_3611097	Turkey/HSGM-D17633/2021	2021-08-19	Europe	Turkey	Ministry of Health Turkey	Ministry of Health Turkey	Fatma Bayrakdar et al
EPI_ISL_3611154	Turkey/HSGM-D17634/2021	2021-08-19	Europe	Turkey	Ministry of Health Turkey	Ministry of Health Turkey	Fatma Bayrakdar et al
EPI_ISL_3611671	Turkey/HSGM-D17635/2021	2021-08-19	Europe	Turkey	Ministry of Health Turkey	Ministry of Health Turkey	Fatma Bayrakdar et al
EPI_ISL_3611636	Turkey/HSGM-D17636/2021	2021-08-19	Europe	Turkey	Ministry of Health Turkey	Ministry of Health Turkey	Fatma Bayrakdar et al
EPI_ISL_3611797	Turkey/HSGM-D17637/2021	2021-08-19	Europe	Turkey	Ministry of Health Turkey	Ministry of Health Turkey	Fatma Bayrakdar et al
EPI_ISL_3611413	Turkey/HSGM-D17638/2021	2021-08-19	Europe	Turkey	Ministry of Health Turkey	Ministry of Health Turkey	Fatma Bayrakdar et al
EPI_ISL_3611967	Turkey/HSGM-D17639/2021	2021-08-19	Europe	Turkey	Ministry of Health Turkey	Ministry of Health Turkey	Fatma Bayrakdar et al
EPI_ISL_3611954	Turkey/HSGM-D17640/2021	2021-08-19	Europe	Turkey	Ministry of Health Turkey	Ministry of Health Turkey	Fatma Bayrakdar et al
EPI_ISL_3611612	Turkey/HSGM-D17641/2021	2021-08-19	Europe	Turkey	Ministry of Health Turkey	Ministry of Health Turkey	Fatma Bayrakdar et al
EPI_ISL_3611556	Turkey/HSGM-D17642/2021	2021-08-19	Europe	Turkey	Ministry of Health Turkey	Ministry of Health Turkey	Fatma Bayrakdar et al
EPI_ISL_3612056	Turkey/HSGM-D17643/2021	2021-08-19	Europe	Turkey	Ministry of Health Turkey	Ministry of Health Turkey	Fatma Bayrakdar et al
EPI_ISL_3611321	Turkey/HSGM-D17644/2021	2021-08-19	Europe	Turkey	Ministry of Health Turkey	Ministry of Health Turkey	Fatma Bayrakdar et al
EPI_ISL_3611096	Turkey/HSGM-D17645/2021	2021-08-19	Europe	Turkey	Ministry of Health Turkey	Ministry of Health Turkey	Fatma Bayrakdar et al
EPI_ISL_3611950	Turkey/HSGM-D17646/2021	2021-08-19	Europe	Turkey	Ministry of Health Turkey	Ministry of Health Turkey	Fatma Bayrakdar et al
EPI_ISL_3611322	Turkey/HSGM-D17647/2021	2021-08-19	Europe	Turkey	Ministry of Health Turkey	Ministry of Health Turkey	Fatma Bayrakdar et al
EPI_ISL_3611098	Turkey/HSGM-D17648/2021	2021-08-19	Europe	Turkey	Ministry of Health Turkey	Ministry of Health Turkey	Fatma Bayrakdar et al
EPI_ISL_3611357	Turkey/HSGM-D17649/2021	2021-08-19	Europe	Turkey	Ministry of Health Turkey	Ministry of Health Turkey	Fatma Bayrakdar et al
EPI_ISL_3611207	Turkey/HSGM-D17650/2021	2021-08-19	Europe	Turkey	Ministry of Health Turkey	Ministry of Health Turkey	Fatma Bayrakdar et al
EPI_ISL_3611381	Turkey/HSGM-D17651/2021	2021-08-19	Europe	Turkey	Ministry of Health Turkey	Ministry of Health Turkey	Fatma Bayrakdar et al
EPI_ISL_3611292	Turkey/HSGM-D17652/2021	2021-08-19	Europe	Turkey	Ministry of Health Turkey	Ministry of Health Turkey	Fatma Bayrakdar et al
EPI_ISL_3611461	Turkey/HSGM-D17653/2021	2021-08-19	Europe	Turkey	Ministry of Health Turkey	Ministry of Health Turkey	Fatma Bayrakdar et al
EPI_ISL_3611576	Turkey/HSGM-D17654/2021	2021-08-19	Europe	Turkey	Ministry of Health Turkey	Ministry of Health Turkey	Fatma Bayrakdar et al
EPI_ISL_3611431	Turkey/HSGM-D17655/2021	2021-08-19	Europe	Turkey	Ministry of Health Turkey	Ministry of Health Turkey	Fatma Bayrakdar et al
EPI_ISL_3611460	Turkey/HSGM-D17656/2021	2021-08-19	Europe	Turkey	Ministry of Health Turkey	Ministry of Health Turkey	Fatma Bayrakdar et al
EPI_ISL_3611605	Turkey/HSGM-D17657/2021	2021-08-19	Europe	Turkey	Ministry of Health Turkey	Ministry of Health Turkey	Fatma Bayrakdar et al
EPI_ISL_3611149	Turkey/HSGM-D17658/2021	2021-08-19	Europe	Turkey	Ministry of Health Turkey	Ministry of Health Turkey	Fatma Bayrakdar et al
EPI_ISL_3611227	Turkey/HSGM-D17659/2021	2021-08-19	Europe	Turkey	Ministry of Health Turkey	Ministry of Health Turkey	Fatma Bayrakdar et al
EPI_ISL_3611467	Turkey/HSGM-D17660/2021	2021-08-19	Europe	Turkey	Ministry of Health Turkey	Ministry of Health Turkey	Fatma Bayrakdar et al
EPI_ISL_3611294	Turkey/HSGM-D17661/2021	2021-08-19	Europe	Turkey	Ministry of Health Turkey	Ministry of Health Turkey	Fatma Bayrakdar et al
EPI_ISL_3611208	Turkey/HSGM-D17662/2021	2021-08-19	Europe	Turkey	Ministry of Health Turkey	Ministry of Health Turkey	Fatma Bayrakdar et al
EPI_ISL_3611398	Turkey/HSGM-D17663/2021	2021-08-19	Europe	Turkey	Ministry of Health Turkey	Ministry of Health Turkey	Fatma Bayrakdar et al
EPI_ISL_3611495	Turkey/HSGM-D17664/2021	2021-08-19	Europe	Turkey	Ministry of Health Turkey	Ministry of Health Turkey	Fatma Bayrakdar et al
EPI_ISL_3611465	Turkey/HSGM-D17665/2021	2021-08-19	Europe	Turkey	Ministry of Health Turkey	Ministry of Health Turkey	Fatma Bayrakdar et al
EPI_ISL_3611592	Turkey/HSGM-D17666/2021	2021-08-19	Europe	Turkey	Ministry of Health Turkey	Ministry of Health Turkey	Fatma Bayrakdar et al
EPI_ISL_3611278	Turkey/HSGM-D17667/2021	2021-08-19	Europe	Turkey	Ministry of Health Turkey	Ministry of Health Turkey	Fatma Bayrakdar et al
EPI_ISL_3611441	Turkey/HSGM-D17668/2021	2021-08-19	Europe	Turkey	Ministry of Health Turkey	Ministry of Health Turkey	Fatma Bayrakdar et al
EPI_ISL_3611614	Turkey/HSGM-D17669/2021	2021-08-19	Europe	Turkey	Ministry of Health Turkey	Ministry of Health Turkey	Fatma Bayrakdar et al
EPI_ISL_3611673	Turkey/HSGM-D17670/2021	2021-08-19	Europe	Turkey	Ministry of Health Turkey	Ministry of Health Turkey	Fatma Bayrakdar et al
EPI_ISL_3611505	Turkey/HSGM-D17671/2021	2021-08-19	Europe	Turkey	Ministry of Health Turkey	Ministry of Health Turkey	Fatma Bayrakdar et al
EPI_ISL_3611987	Turkey/HSGM-D17672/2021	2021-08-19	Europe	Turkey	Ministry of Health Turkey	Ministry of Health Turkey	Fatma Bayrakdar et al
EPI_ISL_3611488	Turkey/HSGM-D17673/2021	2021-08-19	Europe	Turkey	Ministry of Health Turkey	Ministry of Health Turkey	Fatma Bayrakdar et al
EPI_ISL_3611662	Turkey/HSGM-D17674/2021	2021-08-19	Europe	Turkey	Ministry of Health Turkey	Ministry of Health Turkey	Fatma Bayrakdar et al
EPI_ISL_3611758	Turkey/HSGM-D17675/2021	2021-08-19	Europe	Turkey	Ministry of Health Turkey	Ministry of Health Turkey	Fatma Bayrakdar et al
EPI_ISL_3611719	Turkey/HSGM-D17676/2021	2021-08-19	Europe	Turkey	Ministry of Health Turkey	Ministry of Health Turkey	Fatma Bayrakdar et al
EPI_ISL_3611665	Turkey/HSGM-D17677/2021	2021-08-19	Europe	Turkey	Ministry of Health Turkey	Ministry of Health Turkey	Fatma Bayrakdar et al
EPI_ISL_3611648	Turkey/HSGM-D17678/2021	2021-08-19	Europe	Turkey	Ministry of Health Turkey	Ministry of Health Turkey	Fatma Bayrakdar et al
EPI_ISL_3611722	Turkey/HSGM-D17679/2021	2021-08-19	Europe	Turkey	Ministry of Health Turkey	Ministry of Health Turkey	Fatma Bayrakdar et al
EPI_ISL_3611424	Turkey/HSGM-D17680/2021	2021-08-19	Europe	Turkey	Ministry of Health Turkey	Ministry of Health Turkey	Fatma Bayrakdar et al
EPI_ISL_3611964	Turkey/HSGM-D17681/2021	2021-08-19	Europe	Turkey	Ministry of Health Turkey	Ministry of Health Turkey	Fatma Bayrakdar et al
EPI_ISL_3611579	Turkey/HSGM-D17682/2021	2021-08-19	Europe	Turkey	Ministry of Health Turkey	Ministry of Health Turkey	Fatma Bayrakdar et al
EPI_ISL_3611675	Turkey/HSGM-D17683/2021	2021-08-19	Europe	Turkey	Ministry of Health Turkey	Ministry of Health Turkey	Fatma Bayrakdar et al
EPI_ISL_3611664	Turkey/HSGM-D17684/2021	2021-08-19	Europe	Turkey	Ministry of Health Turkey	Ministry of Health Turkey	Fatma Bayrakdar et al
EPI_ISL_3611659	Turkey/HSGM-D17685/2021	2021-08-19	Europe	Turkey	Ministry of Health Turkey	Ministry of Health Turkey	Fatma Bayrakdar et al
EPI_ISL_3611589	Turkey/HSGM-D17686/2021	2021-08-19	Europe	Turkey	Ministry of Health Turkey	Ministry of Health Turkey	Fatma Bayrakdar et al
EPI_ISL_3611897	Turkey/HSGM-D17687/2021	2021-08-19	Europe	Turkey	Ministry of Health Turkey	Ministry of Health Turkey	Fatma Bayrakdar et al
EPI_ISL_3611122	Turkey/HSGM-D17688/2021	2021-08-19	Europe	Turkey	Ministry of Health Turkey	Ministry of Health Turkey	Fatma Bayrakdar et al
EPI_ISL_3612046	Turkey/HSGM-D17689/2021	2021-08-19	Europe	Turkey	Ministry of Health Turkey	Ministry of Health Turkey	Fatma Bayrakdar et al
EPI_ISL_3611192	Turkey/HSGM-D17690/2021	2021-08-19	Europe	Turkey	Ministry of Health Turkey	Ministry of Health Turkey	Fatma Bayrakdar et al
EPI_ISL_3611501	Turkey/HSGM-D17691/2021	2021-08-19	Europe	Turkey	Ministry of Health Turkey	Ministry of Health Turkey	Fatma Bayrakdar et al
EPI_ISL_3611414	Turkey/HSGM-D17692/2021	2021-08-19	Europe	Turkey	Ministry of Health Turkey	Ministry of Health Turkey	Fatma Bayrakdar et al
EPI_ISL_3611968	Turkey/HSGM-D17693/2021	2021-08-19	Europe	Turkey	Ministry of Health Turkey	Ministry of Health Turkey	Fatma Bayrakdar et al
EPI_ISL_3611718	Turkey/HSGM-D17694/2021	2021-08-19	Europe	Turkey	Ministry of Health Turkey	Ministry of Health Turkey	Fatma Bayrakdar et al
EPI_ISL_3611823	Turkey/HSGM-D17695/2021	2021-08-19	Europe	Turkey	Ministry of Health Turkey	Ministry of Health Turkey	Fatma Bayrakdar et al
EPI_ISL_3611547	Turkey/HSGM-D17696/2021	2021-08-19	Europe	Turkey	Ministry of Health Turkey	Ministry of Health Turkey	Fatma Bayrakdar et al
EPI_ISL_3611242	Turkey/HSGM-D17697/2021	2021-08-19	Europe	Turkey	Ministry of Health Turkey	Ministry of Health Turkey	Fatma Bayrakdar et al
EPI_ISL_3611415	Turkey/HSGM-D17698/2021	2021-08-19	Europe	Turkey	Ministry of Health Turkey	Ministry of Health Turkey	Fatma Bayrakdar et al
EPI_ISL_3611970	Turkey/HSGM-D17699/2021	2021-08-19	Europe	Turkey	Ministry of Health Turkey	Ministry of Health Turkey	Fatma Bayrakdar et al
EPI_ISL_1097239	Turkey/HSGM-D177/2021	2021-02-11	Europe	Turkey	Ministry of Health Turkey	Ministry of Health Turkey	Fatma Bayrakdar et al
EPI_ISL_3611282	Turkey/HSGM-D17700/2021	2021-08-19	Europe	Turkey	Ministry of Health Turkey	Ministry of Health Turkey	Fatma Bayrakdar et al
EPI_ISL_3611416	Turkey/HSGM-D17701/2021	2021-08-19	Europe	Turkey	Ministry of Health Turkey	Ministry of Health Turkey	Fatma Bayrakdar et al
EPI_ISL_3611972	Turkey/HSGM-D17702/2021	2021-08-19	Europe	Turkey	Ministry of Health Turkey	Ministry of Health Turkey	Fatma Bayrakdar et al
EPI_ISL_3611281	Turkey/HSGM-D17703/2021	2021-08-19	Europe	Turkey	Ministry of Health Turkey	Ministry of Health Turkey	Fatma Bayrakdar et al
EPI_ISL_3611170	Turkey/HSGM-D17704/2021	2021-08-19	Europe	Turkey	Ministry of Health Turkey	Ministry of Health Turkey	Fatma Bayrakdar et al
EPI_ISL_3611869	Turkey/HSGM-D17705/2021	2021-08-19	Europe	Turkey	Ministry of Health Turkey	Ministry of Health Turkey	Fatma Bayrakdar et al
EPI_ISL_3611730	Turkey/HSGM-D17706/2021	2021-08-19	Europe	Turkey	Ministry of Health Turkey	Ministry of Health Turkey	Fatma Bayrakdar et al
EPI_ISL_3611824	Turkey/HSGM-D17707/2021	2021-08-19	Europe	Turkey	Ministry of Health Turkey	Ministry of Health Turkey	Fatma Bayrakdar et al
EPI_ISL_3611545	Turkey/HSGM-D17708/2021	2021-08-19	Europe	Turkey	Ministry of Health Turkey	Ministry of Health Turkey	Fatma Bayrakdar et al
EPI_ISL_3611798	Turkey/HSGM-D17709/2021	2021-08-19	Europe	Turkey	Ministry of Health Turkey	Ministry of Health Turkey	Fatma Bayrakdar et al
EPI_ISL_3611642	Turkey/HSGM-D17710/2021	2021-08-19	Europe	Turkey	Ministry of Health Turkey	Ministry of Health Turkey	Fatma Bayrakdar et al
EPI_ISL_3611751	Turkey/HSGM-D17711/2021	2021-08-19	Europe	Turkey	Ministry of Health Turkey	Ministry of Health Turkey	Fatma Bayrakdar et al
EPI_ISL_3612050	Turkey/HSGM-D17712/2021	2021-08-19	Europe	Turkey	Ministry of Health Turkey	Ministry of Health Turkey	Fatma Bayrakdar et al
EPI_ISL_3611442	Turkey/HSGM-D17713/2021	2021-08-19	Europe	Turkey	Ministry of Health Turkey	Ministry of Health Turkey	Fatma Bayrakdar et al
EPI_ISL_3611532	Turkey/HSGM-D17714/2021	2021-08-19	Europe	Turkey	Ministry of Health Turkey	Ministry of Health Turkey	Fatma Bayrakdar et al
EPI_ISL_3611147	Turkey/HSGM-D17715/2021	2021-08-19	Europe	Turkey	Ministry of Health Turkey	Ministry of Health Turkey	Fatma Bayrakdar et al
EPI_ISL_3611222	Turkey/HSGM-D17716/2021	2021-08-19	Europe	Turkey	Ministry of Health Turkey	Ministry of Health Turkey	Fatma Bayrakdar et al
EPI_ISL_3611375	Turkey/HSGM-D17717/2021	2021-08-19	Europe	Turkey	Ministry of Health Turkey	Ministry of Health Turkey	Fatma Bayrakdar et al
EPI_ISL_3611145	Turkey/HSGM-D17718/2021	2021-08-19	Europe	Turkey	Ministry of Health Turkey	Ministry of Health Turkey	Fatma Bayrakdar et al
EPI_ISL_3611324	Turkey/HSGM-D17719/2021	2021-08-19	Europe	Turkey	Ministry of Health Turkey	Ministry of Health Turkey	Fatma Bayrakdar et al
EPI_ISL_3611100	Turkey/HSGM-D17720/2021	2021-08-19	Europe	Turkey	Ministry of Health Turkey	Ministry of Health Turkey	Fatma Bayrakdar et al
EPI_ISL_3611141	Turkey/HSGM-D17721/2021	2021-08-19	Europe	Turkey	Ministry of Health Turkey	Ministry of Health Turkey	Fatma Bayrakdar et al
EPI_ISL_3611195	Turkey/HSGM-D17722/2021	2021-08-19	Europe	Turkey	Ministry of Health Turkey	Ministry of Health Turkey	Fatma Bayrakdar et al
EPI_ISL_3611395	Turkey/HSGM-D17723/2021	2021-08-19	Europe	Turkey	Ministry of Health Turkey	Ministry of Health Turkey	Fatma Bayrakdar et al
EPI_ISL_3611942	Turkey/HSGM-D17724/2021	2021-08-19	Europe	Turkey	Ministry of Health Turkey	Ministry of Health Turkey	Fatma Bayrakdar et al
EPI_ISL_3611439	Turkey/HSGM-D17725/2021	2021-08-19	Europe	Turkey	Ministry of Health Turkey	Ministry of Health Turkey	Fatma Bayrakdar et al
EPI_ISL_3611244	Turkey/HSGM-D17726/2021	2021-08-19	Europe	Turkey	Ministry of Health Turkey	Ministry of Health Turkey	Fatma Bayrakdar et al
EPI_ISL_3611279	Turkey/HSGM-D17727/2021	2021-08-19	Europe	Turkey	Ministry of Health Turkey	Ministry of Health Turkey	Fatma Bayrakdar et al
EPI_ISL_3611330	Turkey/HSGM-D17728/2021	2021-08-19	Europe	Turkey	Ministry of Health Turkey	Ministry of Health Turkey	Fatma Bayrakdar et al
EPI_ISL_3611102	Turkey/HSGM-D17729/2021	2021-08-19	Europe	Turkey	Ministry of Health Turkey	Ministry of Health Turkey	Fatma Bayrakdar et al
EPI_ISL_3611951	Turkey/HSGM-D17730/2021	2021-08-19	Europe	Turkey	Ministry of Health Turkey	Ministry of Health Turkey	Fatma Bayrakdar et al
EPI_ISL_3611225	Turkey/HSGM-D17731/2021	2021-08-19	Europe	Turkey	Ministry of Health Turkey	Ministry of Health Turkey	Fatma Bayrakdar et al
EPI_ISL_3611376	Turkey/HSGM-D17732/2021	2021-08-19	Europe	Turkey	Ministry of Health Turkey	Ministry of Health Turkey	Fatma Bayrakdar et al
EPI_ISL_3611137	Turkey/HSGM-D17733/2021	2021-08-19	Europe	Turkey	Ministry of Health Turkey	Ministry of Health Turkey	Fatma Bayrakdar et al
EPI_ISL_3611438	Turkey/HSGM-D17734/2021	2021-08-19	Europe	Turkey	Ministry of Health Turkey	Ministry of Health Turkey	Fatma Bayrakdar et al
EPI_ISL_3611555	Turkey/HSGM-D17735/2021	2021-08-19	Europe	Turkey	Ministry of Health Turkey	Ministry of Health Turkey	Fatma Bayrakdar et al
EPI_ISL_3611496	Turkey/HSGM-D17736/2021	2021-08-19	Europe	Turkey	Ministry of Health Turkey	Ministry of Health Turkey	Fatma Bayrakdar et al
EPI_ISL_3611205	Turkey/HSGM-D17737/2021	2021-08-19	Europe	Turkey	Ministry of Health Turkey	Ministry of Health Turkey	Fatma Bayrakdar et al
EPI_ISL_3611405	Turkey/HSGM-D17738/2021	2021-08-19	Europe	Turkey	Ministry of Health Turkey	Ministry of Health Turkey	Fatma Bayrakdar et al
EPI_ISL_3611498	Turkey/HSGM-D17739/2021	2021-08-19	Europe	Turkey	Ministry of Health Turkey	Ministry of Health Turkey	Fatma Bayrakdar et al
EPI_ISL_3611667	Turkey/HSGM-D17740/2021	2021-08-19	Europe	Turkey	Ministry of Health Turkey	Ministry of Health Turkey	Fatma Bayrakdar et al
EPI_ISL_3611577	Turkey/HSGM-D17741/2021	2021-08-19	Europe	Turkey	Ministry of Health Turkey	Ministry of Health Turkey	Fatma Bayrakdar et al
EPI_ISL_3611304	Turkey/HSGM-D17742/2021	2021-08-19	Europe	Turkey	Ministry of Health Turkey	Ministry of Health Turkey	Fatma Bayrakdar et al
EPI_ISL_3611456	Turkey/HSGM-D17743/2021	2021-08-19	Europe	Turkey	Ministry of Health Turkey	Ministry of Health Turkey	Fatma Bayrakdar et al
EPI_ISL_3611598	Turkey/HSGM-D17744/2021	2021-08-19	Europe	Turkey	Ministry of Health Turkey	Ministry of Health Turkey	Fatma Bayrakdar et al
EPI_ISL_3611629	Turkey/HSGM-D17745/2021	2021-08-19	Europe	Turkey	Ministry of Health Turkey	Ministry of Health Turkey	Fatma Bayrakdar et al
EPI_ISL_3611203	Turkey/HSGM-D17746/2021	2021-08-19	Europe	Turkey	Ministry of Health Turkey	Ministry of Health Turkey	Fatma Bayrakdar et al
EPI_ISL_3611382	Turkey/HSGM-D17747/2021	2021-08-19	Europe	Turkey	Ministry of Health Turkey	Ministry of Health Turkey	Fatma Bayrakdar et al
EPI_ISL_3611812	Turkey/HSGM-D17748/2021	2021-08-19	Europe	Turkey	Ministry of Health Turkey	Ministry of Health Turkey	Fatma Bayrakdar et al
EPI_ISL_3611661	Turkey/HSGM-D17749/2021	2021-08-19	Europe	Turkey	Ministry of Health Turkey	Ministry of Health Turkey	Fatma Bayrakdar et al
EPI_ISL_3611907	Turkey/HSGM-D17750/2021	2021-08-19	Europe	Turkey	Ministry of Health Turkey	Ministry of Health Turkey	Fatma Bayrakdar et al
EPI_ISL_3611550	Turkey/HSGM-D17751/2021	2021-08-19	Europe	Turkey	Ministry of Health Turkey	Ministry of Health Turkey	Fatma Bayrakdar et al
EPI_ISL_3611709	Turkey/HSGM-D17752/2021	2021-08-19	Europe	Turkey	Ministry of Health Turkey	Ministry of Health Turkey	Fatma Bayrakdar et al
EPI_ISL_3611747	Turkey/HSGM-D17753/2021	2021-08-19	Europe	Turkey	Ministry of Health Turkey	Ministry of Health Turkey	Fatma Bayrakdar et al
EPI_ISL_3611803	Turkey/HSGM-D17754/2021	2021-08-19	Europe	Turkey	Ministry of Health Turkey	Ministry of Health Turkey	Fatma Bayrakdar et al
EPI_ISL_3611653	Turkey/HSGM-D17755/2021	2021-08-19	Europe	Turkey	Ministry of Health Turkey	Ministry of Health Turkey	Fatma Bayrakdar et al
EPI_ISL_3611657	Turkey/HSGM-D17756/2021	2021-08-19	Europe	Turkey	Ministry of Health Turkey	Ministry of Health Turkey	Fatma Bayrakdar et al
EPI_ISL_3611804	Turkey/HSGM-D17757/2021	2021-08-19	Europe	Turkey	Ministry of Health Turkey	Ministry of Health Turkey	Fatma Bayrakdar et al
EPI_ISL_3612064	Turkey/HSGM-D17758/2021	2021-08-19	Europe	Turkey	Ministry of Health Turkey	Ministry of Health Turkey	Fatma Bayrakdar et al
EPI_ISL_3611871	Turkey/HSGM-D17759/2021	2021-08-19	Europe	Turkey	Ministry of Health Turkey	Ministry of Health Turkey	Fatma Bayrakdar et al
EPI_ISL_3611716	Turkey/HSGM-D17760/2021	2021-08-19	Europe	Turkey	Ministry of Health Turkey	Ministry of Health Turkey	Fatma Bayrakdar et al
EPI_ISL_3612048	Turkey/HSGM-D17761/2021	2021-08-19	Europe	Turkey	Ministry of Health Turkey	Ministry of Health Turkey	Fatma Bayrakdar et al
EPI_ISL_3611266	Turkey/HSGM-D17762/2021	2021-08-19	Europe	Turkey	Ministry of Health Turkey	Ministry of Health Turkey	Fatma Bayrakdar et al
EPI_ISL_3611805	Turkey/HSGM-D17763/2021	2021-08-19	Europe	Turkey	Ministry of Health Turkey	Ministry of Health Turkey	Fatma Bayrakdar et al
EPI_ISL_3612047	Turkey/HSGM-D17764/2021	2021-08-19	Europe	Turkey	Ministry of Health Turkey	Ministry of Health Turkey	Fatma Bayrakdar et al
EPI_ISL_3611876	Turkey/HSGM-D17765/2021	2021-08-19	Europe	Turkey	Ministry of Health Turkey	Ministry of Health Turkey	Fatma Bayrakdar et al
EPI_ISL_3611188	Turkey/HSGM-D17766/2021	2021-08-19	Europe	Turkey	Ministry of Health Turkey	Ministry of Health Turkey	Fatma Bayrakdar et al
EPI_ISL_3611710	Turkey/HSGM-D17767/2021	2021-08-19	Europe	Turkey	Ministry of Health Turkey	Ministry of Health Turkey	Fatma Bayrakdar et al
EPI_ISL_3611974	Turkey/HSGM-D17768/2021	2021-08-19	Europe	Turkey	Ministry of Health Turkey	Ministry of Health Turkey	Fatma Bayrakdar et al
EPI_ISL_3611802	Turkey/HSGM-D17769/2021	2021-08-19	Europe	Turkey	Ministry of Health Turkey	Ministry of Health Turkey	Fatma Bayrakdar et al
EPI_ISL_3612045	Turkey/HSGM-D17770/2021	2021-08-19	Europe	Turkey	Ministry of Health Turkey	Ministry of Health Turkey	Fatma Bayrakdar et al
EPI_ISL_3611877	Turkey/HSGM-D17771/2021	2021-08-19	Europe	Turkey	Ministry of Health Turkey	Ministry of Health Turkey	Fatma Bayrakdar et al
EPI_ISL_3611218	Turkey/HSGM-D17772/2021	2021-08-19	Europe	Turkey	Ministry of Health Turkey	Ministry of Health Turkey	Fatma Bayrakdar et al
EPI_ISL_3611475	Turkey/HSGM-D17773/2021	2021-08-19	Europe	Turkey	Ministry of Health Turkey	Ministry of Health Turkey	Fatma Bayrakdar et al
EPI_ISL_3611217	Turkey/HSGM-D17774/2021	2021-08-19	Europe	Turkey	Ministry of Health Turkey	Ministry of Health Turkey	Fatma Bayrakdar et al
EPI_ISL_3611155	Turkey/HSGM-D17775/2021	2021-08-19	Europe	Turkey	Ministry of Health Turkey	Ministry of Health Turkey	Fatma Bayrakdar et al
EPI_ISL_3611909	Turkey/HSGM-D17776/2021	2021-08-19	Europe	Turkey	Ministry of Health Turkey	Ministry of Health Turkey	Fatma Bayrakdar et al
EPI_ISL_3611276	Turkey/HSGM-D17777/2021	2021-08-19	Europe	Turkey	Ministry of Health Turkey	Ministry of Health Turkey	Fatma Bayrakdar et al
EPI_ISL_3611156	Turkey/HSGM-D17778/2021	2021-08-19	Europe	Turkey	Ministry of Health Turkey	Ministry of Health Turkey	Fatma Bayrakdar et al
EPI_ISL_3611721	Turkey/HSGM-D17779/2021	2021-08-19	Europe	Turkey	Ministry of Health Turkey	Ministry of Health Turkey	Fatma Bayrakdar et al
EPI_ISL_3611543	Turkey/HSGM-D17780/2021	2021-08-19	Europe	Turkey	Ministry of Health Turkey	Ministry of Health Turkey	Fatma Bayrakdar et al
EPI_ISL_3611220	Turkey/HSGM-D17781/2021	2021-08-19	Europe	Turkey	Ministry of Health Turkey	Ministry of Health Turkey	Fatma Bayrakdar et al
EPI_ISL_3611995	Turkey/HSGM-D17782/2021	2021-08-19	Europe	Turkey	Ministry of Health Turkey	Ministry of Health Turkey	Fatma Bayrakdar et al
EPI_ISL_3611870	Turkey/HSGM-D17783/2021	2021-08-19	Europe	Turkey	Ministry of Health Turkey	Ministry of Health Turkey	Fatma Bayrakdar et al
EPI_ISL_3611692	Turkey/HSGM-D17784/2021	2021-08-19	Europe	Turkey	Ministry of Health Turkey	Ministry of Health Turkey	Fatma Bayrakdar et al
EPI_ISL_3611717	Turkey/HSGM-D17785/2021	2021-08-19	Europe	Turkey	Ministry of Health Turkey	Ministry of Health Turkey	Fatma Bayrakdar et al
EPI_ISL_3611525	Turkey/HSGM-D17786/2021	2021-08-19	Europe	Turkey	Ministry of Health Turkey	Ministry of Health Turkey	Fatma Bayrakdar et al
EPI_ISL_3611511	Turkey/HSGM-D17787/2021	2021-08-19	Europe	Turkey	Ministry of Health Turkey	Ministry of Health Turkey	Fatma Bayrakdar et al
EPI_ISL_3611486	Turkey/HSGM-D17788/2021	2021-08-19	Europe	Turkey	Ministry of Health Turkey	Ministry of Health Turkey	Fatma Bayrakdar et al
EPI_ISL_3611557	Turkey/HSGM-D17789/2021	2021-08-19	Europe	Turkey	Ministry of Health Turkey	Ministry of Health Turkey	Fatma Bayrakdar et al
EPI_ISL_3611139	Turkey/HSGM-D17790/2021	2021-08-19	Europe	Turkey	Ministry of Health Turkey	Ministry of Health Turkey	Fatma Bayrakdar et al
EPI_ISL_3611326	Turkey/HSGM-D17791/2021	2021-08-19	Europe	Turkey	Ministry of Health Turkey	Ministry of Health Turkey	Fatma Bayrakdar et al
EPI_ISL_3611103	Turkey/HSGM-D17792/2021	2021-08-19	Europe	Turkey	Ministry of Health Turkey	Ministry of Health Turkey	Fatma Bayrakdar et al
EPI_ISL_3611729	Turkey/HSGM-D17793/2021	2021-08-19	Europe	Turkey	Ministry of Health Turkey	Ministry of Health Turkey	Fatma Bayrakdar et al
EPI_ISL_3611258	Turkey/HSGM-D17794/2021	2021-08-19	Europe	Turkey	Ministry of Health Turkey	Ministry of Health Turkey	Fatma Bayrakdar et al
EPI_ISL_3611104	Turkey/HSGM-D17795/2021	2021-08-19	Europe	Turkey	Ministry of Health Turkey	Ministry of Health Turkey	Fatma Bayrakdar et al
EPI_ISL_3611293	Turkey/HSGM-D17796/2021	2021-08-19	Europe	Turkey	Ministry of Health Turkey	Ministry of Health Turkey	Fatma Bayrakdar et al
EPI_ISL_3611459	Turkey/HSGM-D17797/2021	2021-08-19	Europe	Turkey	Ministry of Health Turkey	Ministry of Health Turkey	Fatma Bayrakdar et al
EPI_ISL_3611617	Turkey/HSGM-D17798/2021	2021-08-19	Europe	Turkey	Ministry of Health Turkey	Ministry of Health Turkey	Fatma Bayrakdar et al
EPI_ISL_3611150	Turkey/HSGM-D17799/2021	2021-08-19	Europe	Turkey	Ministry of Health Turkey	Ministry of Health Turkey	Fatma Bayrakdar et al
EPI_ISL_3611196	Turkey/HSGM-D17800/2021	2021-08-19	Europe	Turkey	Ministry of Health Turkey	Ministry of Health Turkey	Fatma Bayrakdar et al
EPI_ISL_3611394	Turkey/HSGM-D17801/2021	2021-08-19	Europe	Turkey	Ministry of Health Turkey	Ministry of Health Turkey	Fatma Bayrakdar et al
EPI_ISL_3611146	Turkey/HSGM-D17802/2021	2021-08-19	Europe	Turkey	Ministry of Health Turkey	Ministry of Health Turkey	Fatma Bayrakdar et al
EPI_ISL_3611440	Turkey/HSGM-D17803/2021	2021-08-19	Europe	Turkey	Ministry of Health Turkey	Ministry of Health Turkey	Fatma Bayrakdar et al
EPI_ISL_3611613	Turkey/HSGM-D17804/2021	2021-08-19	Europe	Turkey	Ministry of Health Turkey	Ministry of Health Turkey	Fatma Bayrakdar et al
EPI_ISL_3611296	Turkey/HSGM-D17805/2021	2021-08-19	Europe	Turkey	Ministry of Health Turkey	Ministry of Health Turkey	Fatma Bayrakdar et al
EPI_ISL_3611331	Turkey/HSGM-D17806/2021	2021-08-19	Europe	Turkey	Ministry of Health Turkey	Ministry of Health Turkey	Fatma Bayrakdar et al
EPI_ISL_3611101	Turkey/HSGM-D17807/2021	2021-08-19	Europe	Turkey	Ministry of Health Turkey	Ministry of Health Turkey	Fatma Bayrakdar et al
EPI_ISL_3611500	Turkey/HSGM-D17808/2021	2021-08-19	Europe	Turkey	Ministry of Health Turkey	Ministry of Health Turkey	Fatma Bayrakdar et al
EPI_ISL_3611450	Turkey/HSGM-D17809/2021	2021-08-19	Europe	Turkey	Ministry of Health Turkey	Ministry of Health Turkey	Fatma Bayrakdar et al
EPI_ISL_3611446	Turkey/HSGM-D17810/2021	2021-08-19	Europe	Turkey	Ministry of Health Turkey	Ministry of Health Turkey	Fatma Bayrakdar et al
EPI_ISL_3611358	Turkey/HSGM-D17811/2021	2021-08-19	Europe	Turkey	Ministry of Health Turkey	Ministry of Health Turkey	Fatma Bayrakdar et al
EPI_ISL_3611668	Turkey/HSGM-D17812/2021	2021-08-19	Europe	Turkey	Ministry of Health Turkey	Ministry of Health Turkey	Fatma Bayrakdar et al
EPI_ISL_3611582	Turkey/HSGM-D17813/2021	2021-08-19	Europe	Turkey	Ministry of Health Turkey	Ministry of Health Turkey	Fatma Bayrakdar et al
EPI_ISL_3611502	Turkey/HSGM-D17814/2021	2021-08-19	Europe	Turkey	Ministry of Health Turkey	Ministry of Health Turkey	Fatma Bayrakdar et al
EPI_ISL_3611274	Turkey/HSGM-D17815/2021	2021-08-19	Europe	Turkey	Ministry of Health Turkey	Ministry of Health Turkey	Fatma Bayrakdar et al
EPI_ISL_3611834	Turkey/HSGM-D17816/2021	2021-08-19	Europe	Turkey	Ministry of Health Turkey	Ministry of Health Turkey	Fatma Bayrakdar et al
EPI_ISL_3611517	Turkey/HSGM-D17817/2021	2021-08-19	Europe	Turkey	Ministry of Health Turkey	Ministry of Health Turkey	Fatma Bayrakdar et al
EPI_ISL_3611633	Turkey/HSGM-D17818/2021	2021-08-19	Europe	Turkey	Ministry of Health Turkey	Ministry of Health Turkey	Fatma Bayrakdar et al
EPI_ISL_3611969	Turkey/HSGM-D17819/2021	2021-08-19	Europe	Turkey	Ministry of Health Turkey	Ministry of Health Turkey	Fatma Bayrakdar et al
EPI_ISL_3611507	Turkey/HSGM-D17820/2021	2021-08-19	Europe	Turkey	Ministry of Health Turkey	Ministry of Health Turkey	Fatma Bayrakdar et al
EPI_ISL_3611712	Turkey/HSGM-D17821/2021	2021-08-19	Europe	Turkey	Ministry of Health Turkey	Ministry of Health Turkey	Fatma Bayrakdar et al
EPI_ISL_3611076	Turkey/HSGM-D17822/2021	2021-08-19	Europe	Turkey	Ministry of Health Turkey	Ministry of Health Turkey	Fatma Bayrakdar et al
EPI_ISL_3611574	Turkey/HSGM-D17823/2021	2021-08-19	Europe	Turkey	Ministry of Health Turkey	Ministry of Health Turkey	Fatma Bayrakdar et al
EPI_ISL_3611590	Turkey/HSGM-D17824/2021	2021-08-19	Europe	Turkey	Ministry of Health Turkey	Ministry of Health Turkey	Fatma Bayrakdar et al
EPI_ISL_3611965	Turkey/HSGM-D17825/2021	2021-08-19	Europe	Turkey	Ministry of Health Turkey	Ministry of Health Turkey	Fatma Bayrakdar et al
EPI_ISL_3611583	Turkey/HSGM-D17826/2021	2021-08-19	Europe	Turkey	Ministry of Health Turkey	Ministry of Health Turkey	Fatma Bayrakdar et al
EPI_ISL_3611088	Turkey/HSGM-D17827/2021	2021-08-19	Europe	Turkey	Ministry of Health Turkey	Ministry of Health Turkey	Fatma Bayrakdar et al
EPI_ISL_3611070	Turkey/HSGM-D17828/2021	2021-08-19	Europe	Turkey	Ministry of Health Turkey	Ministry of Health Turkey	Fatma Bayrakdar et al
EPI_ISL_3611492	Turkey/HSGM-D17829/2021	2021-08-19	Europe	Turkey	Ministry of Health Turkey	Ministry of Health Turkey	Fatma Bayrakdar et al
EPI_ISL_3611580	Turkey/HSGM-D17830/2021	2021-08-19	Europe	Turkey	Ministry of Health Turkey	Ministry of Health Turkey	Fatma Bayrakdar et al
EPI_ISL_3611841	Turkey/HSGM-D17831/2021	2021-08-19	Europe	Turkey	Ministry of Health Turkey	Ministry of Health Turkey	Fatma Bayrakdar et al
EPI_ISL_3611723	Turkey/HSGM-D17832/2021	2021-08-19	Europe	Turkey	Ministry of Health Turkey	Ministry of Health Turkey	Fatma Bayrakdar et al
EPI_ISL_3611783	Turkey/HSGM-D17833/2021	2021-08-19	Europe	Turkey	Ministry of Health Turkey	Ministry of Health Turkey	Fatma Bayrakdar et al
EPI_ISL_3611854	Turkey/HSGM-D17834/2021	2021-08-19	Europe	Turkey	Ministry of Health Turkey	Ministry of Health Turkey	Fatma Bayrakdar et al
EPI_ISL_3611806	Turkey/HSGM-D17835/2021	2021-08-19	Europe	Turkey	Ministry of Health Turkey	Ministry of Health Turkey	Fatma Bayrakdar et al
EPI_ISL_3611949	Turkey/HSGM-D17836/2021	2021-08-19	Europe	Turkey	Ministry of Health Turkey	Ministry of Health Turkey	Fatma Bayrakdar et al
EPI_ISL_3611843	Turkey/HSGM-D17837/2021	2021-08-19	Europe	Turkey	Ministry of Health Turkey	Ministry of Health Turkey	Fatma Bayrakdar et al
EPI_ISL_3611705	Turkey/HSGM-D17838/2021	2021-08-19	Europe	Turkey	Ministry of Health Turkey	Ministry of Health Turkey	Fatma Bayrakdar et al
EPI_ISL_3611083	Turkey/HSGM-D17839/2021	2021-08-19	Europe	Turkey	Ministry of Health Turkey	Ministry of Health Turkey	Fatma Bayrakdar et al
EPI_ISL_3611878	Turkey/HSGM-D17840/2021	2021-08-19	Europe	Turkey	Ministry of Health Turkey	Ministry of Health Turkey	Fatma Bayrakdar et al
EPI_ISL_3611346	Turkey/HSGM-D17841/2021	2021-08-19	Europe	Turkey	Ministry of Health Turkey	Ministry of Health Turkey	Fatma Bayrakdar et al
EPI_ISL_3611958	Turkey/HSGM-D17842/2021	2021-08-19	Europe	Turkey	Ministry of Health Turkey	Ministry of Health Turkey	Fatma Bayrakdar et al
EPI_ISL_3611695	Turkey/HSGM-D17843/2021	2021-08-19	Europe	Turkey	Ministry of Health Turkey	Ministry of Health Turkey	Fatma Bayrakdar et al
EPI_ISL_3611314	Turkey/HSGM-D17844/2021	2021-08-19	Europe	Turkey	Ministry of Health Turkey	Ministry of Health Turkey	Fatma Bayrakdar et al
EPI_ISL_3611931	Turkey/HSGM-D17845/2021	2021-08-19	Europe	Turkey	Ministry of Health Turkey	Ministry of Health Turkey	Fatma Bayrakdar et al
EPI_ISL_3611078	Turkey/HSGM-D17846/2021	2021-08-19	Europe	Turkey	Ministry of Health Turkey	Ministry of Health Turkey	Fatma Bayrakdar et al
EPI_ISL_3611380	Turkey/HSGM-D17847/2021	2021-08-19	Europe	Turkey	Ministry of Health Turkey	Ministry of Health Turkey	Fatma Bayrakdar et al
EPI_ISL_3611821	Turkey/HSGM-D17848/2021	2021-08-19	Europe	Turkey	Ministry of Health Turkey	Ministry of Health Turkey	Fatma Bayrakdar et al
EPI_ISL_3611351	Turkey/HSGM-D17849/2021	2021-08-19	Europe	Turkey	Ministry of Health Turkey	Ministry of Health Turkey	Fatma Bayrakdar et al
EPI_ISL_3611126	Turkey/HSGM-D17850/2021	2021-08-19	Europe	Turkey	Ministry of Health Turkey	Ministry of Health Turkey	Fatma Bayrakdar et al
EPI_ISL_3611816	Turkey/HSGM-D17851/2021	2021-08-19	Europe	Turkey	Ministry of Health Turkey	Ministry of Health Turkey	Fatma Bayrakdar et al
EPI_ISL_3611933	Turkey/HSGM-D17852/2021	2021-08-19	Europe	Turkey	Ministry of Health Turkey	Ministry of Health Turkey	Fatma Bayrakdar et al
EPI_ISL_3611163	Turkey/HSGM-D17853/2021	2021-08-19	Europe	Turkey	Ministry of Health Turkey	Ministry of Health Turkey	Fatma Bayrakdar et al
EPI_ISL_3612059	Turkey/HSGM-D17854/2021	2021-08-19	Europe	Turkey	Ministry of Health Turkey	Ministry of Health Turkey	Fatma Bayrakdar et al
EPI_ISL_3612031	Turkey/HSGM-D17855/2021	2021-08-19	Europe	Turkey	Ministry of Health Turkey	Ministry of Health Turkey	Fatma Bayrakdar et al
EPI_ISL_3611669	Turkey/HSGM-D17856/2021	2021-08-19	Europe	Turkey	Ministry of Health Turkey	Ministry of Health Turkey	Fatma Bayrakdar et al
EPI_ISL_3611193	Turkey/HSGM-D17857/2021	2021-08-19	Europe	Turkey	Ministry of Health Turkey	Ministry of Health Turkey	Fatma Bayrakdar et al
EPI_ISL_3611107	Turkey/HSGM-D17858/2021	2021-08-19	Europe	Turkey	Ministry of Health Turkey	Ministry of Health Turkey	Fatma Bayrakdar et al
EPI_ISL_3611179	Turkey/HSGM-D17859/2021	2021-08-19	Europe	Turkey	Ministry of Health Turkey	Ministry of Health Turkey	Fatma Bayrakdar et al
EPI_ISL_3611223	Turkey/HSGM-D17860/2021	2021-08-19	Europe	Turkey	Ministry of Health Turkey	Ministry of Health Turkey	Fatma Bayrakdar et al
EPI_ISL_3611386	Turkey/HSGM-D17861/2021	2021-08-19	Europe	Turkey	Ministry of Health Turkey	Ministry of Health Turkey	Fatma Bayrakdar et al
EPI_ISL_3611429	Turkey/HSGM-D17862/2021	2021-08-19	Europe	Turkey	Ministry of Health Turkey	Ministry of Health Turkey	Fatma Bayrakdar et al
EPI_ISL_3611206	Turkey/HSGM-D17863/2021	2021-08-19	Europe	Turkey	Ministry of Health Turkey	Ministry of Health Turkey	Fatma Bayrakdar et al
EPI_ISL_3611392	Turkey/HSGM-D17864/2021	2021-08-19	Europe	Turkey	Ministry of Health Turkey	Ministry of Health Turkey	Fatma Bayrakdar et al
EPI_ISL_3611677	Turkey/HSGM-D17865/2021	2021-08-19	Europe	Turkey	Ministry of Health Turkey	Ministry of Health Turkey	Fatma Bayrakdar et al
EPI_ISL_3611200	Turkey/HSGM-D17866/2021	2021-08-19	Europe	Turkey	Ministry of Health Turkey	Ministry of Health Turkey	Fatma Bayrakdar et al
EPI_ISL_3611370	Turkey/HSGM-D17867/2021	2021-08-19	Europe	Turkey	Ministry of Health Turkey	Ministry of Health Turkey	Fatma Bayrakdar et al
EPI_ISL_3611140	Turkey/HSGM-D17868/2021	2021-08-19	Europe	Turkey	Ministry of Health Turkey	Ministry of Health Turkey	Fatma Bayrakdar et al
EPI_ISL_3611910	Turkey/HSGM-D17869/2021	2021-08-19	Europe	Turkey	Ministry of Health Turkey	Ministry of Health Turkey	Fatma Bayrakdar et al
EPI_ISL_3611530	Turkey/HSGM-D17870/2021	2021-08-19	Europe	Turkey	Ministry of Health Turkey	Ministry of Health Turkey	Fatma Bayrakdar et al
EPI_ISL_3611291	Turkey/HSGM-D17871/2021	2021-08-19	Europe	Turkey	Ministry of Health Turkey	Ministry of Health Turkey	Fatma Bayrakdar et al
EPI_ISL_3611334	Turkey/HSGM-D17872/2021	2021-08-19	Europe	Turkey	Ministry of Health Turkey	Ministry of Health Turkey	Fatma Bayrakdar et al
EPI_ISL_3611105	Turkey/HSGM-D17873/2021	2021-08-19	Europe	Turkey	Ministry of Health Turkey	Ministry of Health Turkey	Fatma Bayrakdar et al
EPI_ISL_3611148	Turkey/HSGM-D17874/2021	2021-08-19	Europe	Turkey	Ministry of Health Turkey	Ministry of Health Turkey	Fatma Bayrakdar et al
EPI_ISL_3611221	Turkey/HSGM-D17875/2021	2021-08-19	Europe	Turkey	Ministry of Health Turkey	Ministry of Health Turkey	Fatma Bayrakdar et al
EPI_ISL_3611385	Turkey/HSGM-D17876/2021	2021-08-19	Europe	Turkey	Ministry of Health Turkey	Ministry of Health Turkey	Fatma Bayrakdar et al
EPI_ISL_3611171	Turkey/HSGM-D17877/2021	2021-08-19	Europe	Turkey	Ministry of Health Turkey	Ministry of Health Turkey	Fatma Bayrakdar et al
EPI_ISL_3611215	Turkey/HSGM-D17878/2021	2021-08-19	Europe	Turkey	Ministry of Health Turkey	Ministry of Health Turkey	Fatma Bayrakdar et al
EPI_ISL_3611389	Turkey/HSGM-D17879/2021	2021-08-19	Europe	Turkey	Ministry of Health Turkey	Ministry of Health Turkey	Fatma Bayrakdar et al
EPI_ISL_3611506	Turkey/HSGM-D17880/2021	2021-08-19	Europe	Turkey	Ministry of Health Turkey	Ministry of Health Turkey	Fatma Bayrakdar et al
EPI_ISL_3611655	Turkey/HSGM-D17881/2021	2021-08-19	Europe	Turkey	Ministry of Health Turkey	Ministry of Health Turkey	Fatma Bayrakdar et al
EPI_ISL_3611618	Turkey/HSGM-D17882/2021	2021-08-19	Europe	Turkey	Ministry of Health Turkey	Ministry of Health Turkey	Fatma Bayrakdar et al
EPI_ISL_3611317	Turkey/HSGM-D17883/2021	2021-08-19	Europe	Turkey	Ministry of Health Turkey	Ministry of Health Turkey	Fatma Bayrakdar et al
EPI_ISL_3611973	Turkey/HSGM-D17884/2021	2021-08-19	Europe	Turkey	Ministry of Health Turkey	Ministry of Health Turkey	Fatma Bayrakdar et al
EPI_ISL_3611883	Turkey/HSGM-D17885/2021	2021-08-19	Europe	Turkey	Ministry of Health Turkey	Ministry of Health Turkey	Fatma Bayrakdar et al
EPI_ISL_3611504	Turkey/HSGM-D17886/2021	2021-08-19	Europe	Turkey	Ministry of Health Turkey	Ministry of Health Turkey	Fatma Bayrakdar et al
EPI_ISL_3611458	Turkey/HSGM-D17887/2021	2021-08-19	Europe	Turkey	Ministry of Health Turkey	Ministry of Health Turkey	Fatma Bayrakdar et al
EPI_ISL_3611611	Turkey/HSGM-D17888/2021	2021-08-19	Europe	Turkey	Ministry of Health Turkey	Ministry of Health Turkey	Fatma Bayrakdar et al
EPI_ISL_3611515	Turkey/HSGM-D17889/2021	2021-08-19	Europe	Turkey	Ministry of Health Turkey	Ministry of Health Turkey	Fatma Bayrakdar et al
EPI_ISL_3611627	Turkey/HSGM-D17890/2021	2021-08-19	Europe	Turkey	Ministry of Health Turkey	Ministry of Health Turkey	Fatma Bayrakdar et al
EPI_ISL_3611984	Turkey/HSGM-D17891/2021	2021-08-19	Europe	Turkey	Ministry of Health Turkey	Ministry of Health Turkey	Fatma Bayrakdar et al
EPI_ISL_3611469	Turkey/HSGM-D17892/2021	2021-08-19	Europe	Turkey	Ministry of Health Turkey	Ministry of Health Turkey	Fatma Bayrakdar et al
EPI_ISL_3611621	Turkey/HSGM-D17893/2021	2021-08-19	Europe	Turkey	Ministry of Health Turkey	Ministry of Health Turkey	Fatma Bayrakdar et al
EPI_ISL_3611792	Turkey/HSGM-D17894/2021	2021-08-19	Europe	Turkey	Ministry of Health Turkey	Ministry of Health Turkey	Fatma Bayrakdar et al
EPI_ISL_3611153	Turkey/HSGM-D17895/2021	2021-08-19	Europe	Turkey	Ministry of Health Turkey	Ministry of Health Turkey	Fatma Bayrakdar et al
EPI_ISL_3611963	Turkey/HSGM-D17896/2021	2021-08-19	Europe	Turkey	Ministry of Health Turkey	Ministry of Health Turkey	Fatma Bayrakdar et al
EPI_ISL_3611626	Turkey/HSGM-D17897/2021	2021-08-19	Europe	Turkey	Ministry of Health Turkey	Ministry of Health Turkey	Fatma Bayrakdar et al
EPI_ISL_3611584	Turkey/HSGM-D17898/2021	2021-08-19	Europe	Turkey	Ministry of Health Turkey	Ministry of Health Turkey	Fatma Bayrakdar et al
EPI_ISL_3611784	Turkey/HSGM-D17899/2021	2021-08-19	Europe	Turkey	Ministry of Health Turkey	Ministry of Health Turkey	Fatma Bayrakdar et al
EPI_ISL_3611635	Turkey/HSGM-D17900/2021	2021-08-19	Europe	Turkey	Ministry of Health Turkey	Ministry of Health Turkey	Fatma Bayrakdar et al
EPI_ISL_3611473	Turkey/HSGM-D17901/2021	2021-08-19	Europe	Turkey	Ministry of Health Turkey	Ministry of Health Turkey	Fatma Bayrakdar et al
EPI_ISL_3611781	Turkey/HSGM-D17902/2021	2021-08-19	Europe	Turkey	Ministry of Health Turkey	Ministry of Health Turkey	Fatma Bayrakdar et al
EPI_ISL_3611427	Turkey/HSGM-D17903/2021	2021-08-19	Europe	Turkey	Ministry of Health Turkey	Ministry of Health Turkey	Fatma Bayrakdar et al
EPI_ISL_3611644	Turkey/HSGM-D17904/2021	2021-08-19	Europe	Turkey	Ministry of Health Turkey	Ministry of Health Turkey	Fatma Bayrakdar et al
EPI_ISL_3611368	Turkey/HSGM-D17905/2021	2021-08-19	Europe	Turkey	Ministry of Health Turkey	Ministry of Health Turkey	Fatma Bayrakdar et al
EPI_ISL_3611903	Turkey/HSGM-D17906/2021	2021-08-19	Europe	Turkey	Ministry of Health Turkey	Ministry of Health Turkey	Fatma Bayrakdar et al
EPI_ISL_3611807	Turkey/HSGM-D17907/2021	2021-08-19	Europe	Turkey	Ministry of Health Turkey	Ministry of Health Turkey	Fatma Bayrakdar et al
EPI_ISL_3611109	Turkey/HSGM-D17908/2021	2021-08-19	Europe	Turkey	Ministry of Health Turkey	Ministry of Health Turkey	Fatma Bayrakdar et al
EPI_ISL_3611986	Turkey/HSGM-D17909/2021	2021-08-19	Europe	Turkey	Ministry of Health Turkey	Ministry of Health Turkey	Fatma Bayrakdar et al
EPI_ISL_3611706	Turkey/HSGM-D17910/2021	2021-08-19	Europe	Turkey	Ministry of Health Turkey	Ministry of Health Turkey	Fatma Bayrakdar et al
EPI_ISL_3611918	Turkey/HSGM-D17911/2021	2021-08-19	Europe	Turkey	Ministry of Health Turkey	Ministry of Health Turkey	Fatma Bayrakdar et al
EPI_ISL_3611975	Turkey/HSGM-D17912/2021	2021-08-19	Europe	Turkey	Ministry of Health Turkey	Ministry of Health Turkey	Fatma Bayrakdar et al
EPI_ISL_3611347	Turkey/HSGM-D17913/2021	2021-08-19	Europe	Turkey	Ministry of Health Turkey	Ministry of Health Turkey	Fatma Bayrakdar et al
EPI_ISL_3611625	Turkey/HSGM-D17914/2021	2021-08-19	Europe	Turkey	Ministry of Health Turkey	Ministry of Health Turkey	Fatma Bayrakdar et al
EPI_ISL_3611985	Turkey/HSGM-D17915/2021	2021-08-19	Europe	Turkey	Ministry of Health Turkey	Ministry of Health Turkey	Fatma Bayrakdar et al
EPI_ISL_3611817	Turkey/HSGM-D17916/2021	2021-08-19	Europe	Turkey	Ministry of Health Turkey	Ministry of Health Turkey	Fatma Bayrakdar et al
EPI_ISL_3611575	Turkey/HSGM-D17917/2021	2021-08-19	Europe	Turkey	Ministry of Health Turkey	Ministry of Health Turkey	Fatma Bayrakdar et al
EPI_ISL_3612029	Turkey/HSGM-D17918/2021	2021-08-19	Europe	Turkey	Ministry of Health Turkey	Ministry of Health Turkey	Fatma Bayrakdar et al
EPI_ISL_3611809	Turkey/HSGM-D17919/2021	2021-08-19	Europe	Turkey	Ministry of Health Turkey	Ministry of Health Turkey	Fatma Bayrakdar et al
EPI_ISL_3611608	Turkey/HSGM-D17920/2021	2021-08-19	Europe	Turkey	Ministry of Health Turkey	Ministry of Health Turkey	Fatma Bayrakdar et al
EPI_ISL_3611558	Turkey/HSGM-D17921/2021	2021-08-19	Europe	Turkey	Ministry of Health Turkey	Ministry of Health Turkey	Fatma Bayrakdar et al
EPI_ISL_3612053	Turkey/HSGM-D17922/2021	2021-08-19	Europe	Turkey	Ministry of Health Turkey	Ministry of Health Turkey	Fatma Bayrakdar et al
EPI_ISL_3611437	Turkey/HSGM-D17923/2021	2021-08-19	Europe	Turkey	Ministry of Health Turkey	Ministry of Health Turkey	Fatma Bayrakdar et al
EPI_ISL_3611546	Turkey/HSGM-D17924/2021	2021-08-19	Europe	Turkey	Ministry of Health Turkey	Ministry of Health Turkey	Fatma Bayrakdar et al
EPI_ISL_3611801	Turkey/HSGM-D17925/2021	2021-08-19	Europe	Turkey	Ministry of Health Turkey	Ministry of Health Turkey	Fatma Bayrakdar et al
EPI_ISL_3611893	Turkey/HSGM-D17926/2021	2021-08-19	Europe	Turkey	Ministry of Health Turkey	Ministry of Health Turkey	Fatma Bayrakdar et al
EPI_ISL_3611553	Turkey/HSGM-D17927/2021	2021-08-19	Europe	Turkey	Ministry of Health Turkey	Ministry of Health Turkey	Fatma Bayrakdar et al
EPI_ISL_3611733	Turkey/HSGM-D17928/2021	2021-08-19	Europe	Turkey	Ministry of Health Turkey	Ministry of Health Turkey	Fatma Bayrakdar et al
EPI_ISL_3611198	Turkey/HSGM-D17929/2021	2021-08-19	Europe	Turkey	Ministry of Health Turkey	Ministry of Health Turkey	Fatma Bayrakdar et al
EPI_ISL_3611401	Turkey/HSGM-D17930/2021	2021-08-19	Europe	Turkey	Ministry of Health Turkey	Ministry of Health Turkey	Fatma Bayrakdar et al
EPI_ISL_3612055	Turkey/HSGM-D17931/2021	2021-08-19	Europe	Turkey	Ministry of Health Turkey	Ministry of Health Turkey	Fatma Bayrakdar et al
EPI_ISL_3611881	Turkey/HSGM-D17932/2021	2021-08-19	Europe	Turkey	Ministry of Health Turkey	Ministry of Health Turkey	Fatma Bayrakdar et al
EPI_ISL_3611426	Turkey/HSGM-D17933/2021	2021-08-19	Europe	Turkey	Ministry of Health Turkey	Ministry of Health Turkey	Fatma Bayrakdar et al
EPI_ISL_3611432	Turkey/HSGM-D17934/2021	2021-08-19	Europe	Turkey	Ministry of Health Turkey	Ministry of Health Turkey	Fatma Bayrakdar et al
EPI_ISL_3611328	Turkey/HSGM-D17935/2021	2021-08-19	Europe	Turkey	Ministry of Health Turkey	Ministry of Health Turkey	Fatma Bayrakdar et al
EPI_ISL_3611093	Turkey/HSGM-D17936/2021	2021-08-19	Europe	Turkey	Ministry of Health Turkey	Ministry of Health Turkey	Fatma Bayrakdar et al
EPI_ISL_3611741	Turkey/HSGM-D17937/2021	2021-08-19	Europe	Turkey	Ministry of Health Turkey	Ministry of Health Turkey	Fatma Bayrakdar et al
EPI_ISL_3611341	Turkey/HSGM-D17938/2021	2021-08-19	Europe	Turkey	Ministry of Health Turkey	Ministry of Health Turkey	Fatma Bayrakdar et al
EPI_ISL_3611106	Turkey/HSGM-D17939/2021	2021-08-19	Europe	Turkey	Ministry of Health Turkey	Ministry of Health Turkey	Fatma Bayrakdar et al
EPI_ISL_3611142	Turkey/HSGM-D17940/2021	2021-08-19	Europe	Turkey	Ministry of Health Turkey	Ministry of Health Turkey	Fatma Bayrakdar et al
EPI_ISL_3611210	Turkey/HSGM-D17941/2021	2021-08-19	Europe	Turkey	Ministry of Health Turkey	Ministry of Health Turkey	Fatma Bayrakdar et al
EPI_ISL_3611403	Turkey/HSGM-D17942/2021	2021-08-19	Europe	Turkey	Ministry of Health Turkey	Ministry of Health Turkey	Fatma Bayrakdar et al
EPI_ISL_3611280	Turkey/HSGM-D17943/2021	2021-08-19	Europe	Turkey	Ministry of Health Turkey	Ministry of Health Turkey	Fatma Bayrakdar et al
EPI_ISL_3611224	Turkey/HSGM-D17944/2021	2021-08-19	Europe	Turkey	Ministry of Health Turkey	Ministry of Health Turkey	Fatma Bayrakdar et al
EPI_ISL_3611373	Turkey/HSGM-D17945/2021	2021-08-19	Europe	Turkey	Ministry of Health Turkey	Ministry of Health Turkey	Fatma Bayrakdar et al
EPI_ISL_3611953	Turkey/HSGM-D17946/2021	2021-08-19	Europe	Turkey	Ministry of Health Turkey	Ministry of Health Turkey	Fatma Bayrakdar et al
EPI_ISL_3611658	Turkey/HSGM-D17947/2021	2021-08-19	Europe	Turkey	Ministry of Health Turkey	Ministry of Health Turkey	Fatma Bayrakdar et al
EPI_ISL_3611175	Turkey/HSGM-D17948/2021	2021-08-19	Europe	Turkey	Ministry of Health Turkey	Ministry of Health Turkey	Fatma Bayrakdar et al
EPI_ISL_3611303	Turkey/HSGM-D17949/2021	2021-08-19	Europe	Turkey	Ministry of Health Turkey	Ministry of Health Turkey	Fatma Bayrakdar et al
EPI_ISL_3611202	Turkey/HSGM-D17950/2021	2021-08-19	Europe	Turkey	Ministry of Health Turkey	Ministry of Health Turkey	Fatma Bayrakdar et al
EPI_ISL_3611388	Turkey/HSGM-D17951/2021	2021-08-19	Europe	Turkey	Ministry of Health Turkey	Ministry of Health Turkey	Fatma Bayrakdar et al
EPI_ISL_3611499	Turkey/HSGM-D17952/2021	2021-08-19	Europe	Turkey	Ministry of Health Turkey	Ministry of Health Turkey	Fatma Bayrakdar et al
EPI_ISL_3611452	Turkey/HSGM-D17953/2021	2021-08-19	Europe	Turkey	Ministry of Health Turkey	Ministry of Health Turkey	Fatma Bayrakdar et al
EPI_ISL_3611606	Turkey/HSGM-D17954/2021	2021-08-19	Europe	Turkey	Ministry of Health Turkey	Ministry of Health Turkey	Fatma Bayrakdar et al
EPI_ISL_3611464	Turkey/HSGM-D17955/2021	2021-08-19	Europe	Turkey	Ministry of Health Turkey	Ministry of Health Turkey	Fatma Bayrakdar et al
EPI_ISL_3611645	Turkey/HSGM-D17956/2021	2021-08-19	Europe	Turkey	Ministry of Health Turkey	Ministry of Health Turkey	Fatma Bayrakdar et al
EPI_ISL_3611982	Turkey/HSGM-D17957/2021	2021-08-19	Europe	Turkey	Ministry of Health Turkey	Ministry of Health Turkey	Fatma Bayrakdar et al
EPI_ISL_3611489	Turkey/HSGM-D17958/2021	2021-08-19	Europe	Turkey	Ministry of Health Turkey	Ministry of Health Turkey	Fatma Bayrakdar et al
EPI_ISL_3611462	Turkey/HSGM-D17959/2021	2021-08-19	Europe	Turkey	Ministry of Health Turkey	Ministry of Health Turkey	Fatma Bayrakdar et al
EPI_ISL_3611371	Turkey/HSGM-D17960/2021	2021-08-19	Europe	Turkey	Ministry of Health Turkey	Ministry of Health Turkey	Fatma Bayrakdar et al
EPI_ISL_3611513	Turkey/HSGM-D17961/2021	2021-08-19	Europe	Turkey	Ministry of Health Turkey	Ministry of Health Turkey	Fatma Bayrakdar et al
EPI_ISL_3611451	Turkey/HSGM-D17962/2021	2021-08-19	Europe	Turkey	Ministry of Health Turkey	Ministry of Health Turkey	Fatma Bayrakdar et al
EPI_ISL_3611595	Turkey/HSGM-D17963/2021	2021-08-19	Europe	Turkey	Ministry of Health Turkey	Ministry of Health Turkey	Fatma Bayrakdar et al
EPI_ISL_3611521	Turkey/HSGM-D17964/2021	2021-08-19	Europe	Turkey	Ministry of Health Turkey	Ministry of Health Turkey	Fatma Bayrakdar et al
EPI_ISL_3611585	Turkey/HSGM-D17965/2021	2021-08-19	Europe	Turkey	Ministry of Health Turkey	Ministry of Health Turkey	Fatma Bayrakdar et al
EPI_ISL_3611901	Turkey/HSGM-D17966/2021	2021-08-19	Europe	Turkey	Ministry of Health Turkey	Ministry of Health Turkey	Fatma Bayrakdar et al
EPI_ISL_3611703	Turkey/HSGM-D17967/2021	2021-08-19	Europe	Turkey	Ministry of Health Turkey	Ministry of Health Turkey	Fatma Bayrakdar et al
EPI_ISL_3611167	Turkey/HSGM-D17968/2021	2021-08-19	Europe	Turkey	Ministry of Health Turkey	Ministry of Health Turkey	Fatma Bayrakdar et al
EPI_ISL_3612015	Turkey/HSGM-D17969/2021	2021-08-19	Europe	Turkey	Ministry of Health Turkey	Ministry of Health Turkey	Fatma Bayrakdar et al
EPI_ISL_3611491	Turkey/HSGM-D17970/2021	2021-08-19	Europe	Turkey	Ministry of Health Turkey	Ministry of Health Turkey	Fatma Bayrakdar et al
EPI_ISL_3611660	Turkey/HSGM-D17971/2021	2021-08-19	Europe	Turkey	Ministry of Health Turkey	Ministry of Health Turkey	Fatma Bayrakdar et al
EPI_ISL_3611176	Turkey/HSGM-D17972/2021	2021-08-19	Europe	Turkey	Ministry of Health Turkey	Ministry of Health Turkey	Fatma Bayrakdar et al
EPI_ISL_3611704	Turkey/HSGM-D17973/2021	2021-08-19	Europe	Turkey	Ministry of Health Turkey	Ministry of Health Turkey	Fatma Bayrakdar et al
EPI_ISL_3611622	Turkey/HSGM-D17974/2021	2021-08-19	Europe	Turkey	Ministry of Health Turkey	Ministry of Health Turkey	Fatma Bayrakdar et al
EPI_ISL_3611988	Turkey/HSGM-D17975/2021	2021-08-19	Europe	Turkey	Ministry of Health Turkey	Ministry of Health Turkey	Fatma Bayrakdar et al
EPI_ISL_3611240	Turkey/HSGM-D17976/2021	2021-08-19	Europe	Turkey	Ministry of Health Turkey	Ministry of Health Turkey	Fatma Bayrakdar et al
EPI_ISL_3611914	Turkey/HSGM-D17977/2021	2021-08-19	Europe	Turkey	Ministry of Health Turkey	Ministry of Health Turkey	Fatma Bayrakdar et al
EPI_ISL_3611369	Turkey/HSGM-D17978/2021	2021-08-19	Europe	Turkey	Ministry of Health Turkey	Ministry of Health Turkey	Fatma Bayrakdar et al
EPI_ISL_3611283	Turkey/HSGM-D17979/2021	2021-08-19	Europe	Turkey	Ministry of Health Turkey	Ministry of Health Turkey	Fatma Bayrakdar et al
EPI_ISL_3611540	Turkey/HSGM-D17980/2021	2021-08-19	Europe	Turkey	Ministry of Health Turkey	Ministry of Health Turkey	Fatma Bayrakdar et al
EPI_ISL_3611646	Turkey/HSGM-D17981/2021	2021-08-19	Europe	Turkey	Ministry of Health Turkey	Ministry of Health Turkey	Fatma Bayrakdar et al
EPI_ISL_3611737	Turkey/HSGM-D17982/2021	2021-08-19	Europe	Turkey	Ministry of Health Turkey	Ministry of Health Turkey	Fatma Bayrakdar et al
EPI_ISL_3611921	Turkey/HSGM-D17983/2021	2021-08-19	Europe	Turkey	Ministry of Health Turkey	Ministry of Health Turkey	Fatma Bayrakdar et al
EPI_ISL_3611746	Turkey/HSGM-D17984/2021	2021-08-19	Europe	Turkey	Ministry of Health Turkey	Ministry of Health Turkey	Fatma Bayrakdar et al
EPI_ISL_3611348	Turkey/HSGM-D17985/2021	2021-08-19	Europe	Turkey	Ministry of Health Turkey	Ministry of Health Turkey	Fatma Bayrakdar et al
EPI_ISL_3611996	Turkey/HSGM-D17986/2021	2021-08-19	Europe	Turkey	Ministry of Health Turkey	Ministry of Health Turkey	Fatma Bayrakdar et al
EPI_ISL_3612025	Turkey/HSGM-D17987/2021	2021-08-19	Europe	Turkey	Ministry of Health Turkey	Ministry of Health Turkey	Fatma Bayrakdar et al
EPI_ISL_3611799	Turkey/HSGM-D17988/2021	2021-08-19	Europe	Turkey	Ministry of Health Turkey	Ministry of Health Turkey	Fatma Bayrakdar et al
EPI_ISL_3611643	Turkey/HSGM-D17989/2021	2021-08-19	Europe	Turkey	Ministry of Health Turkey	Ministry of Health Turkey	Fatma Bayrakdar et al
EPI_ISL_3611867	Turkey/HSGM-D17990/2021	2021-08-19	Europe	Turkey	Ministry of Health Turkey	Ministry of Health Turkey	Fatma Bayrakdar et al
EPI_ISL_3611123	Turkey/HSGM-D17991/2021	2021-08-19	Europe	Turkey	Ministry of Health Turkey	Ministry of Health Turkey	Fatma Bayrakdar et al
EPI_ISL_3611911	Turkey/HSGM-D17992/2021	2021-08-19	Europe	Turkey	Ministry of Health Turkey	Ministry of Health Turkey	Fatma Bayrakdar et al
EPI_ISL_3611549	Turkey/HSGM-D17993/2021	2021-08-19	Europe	Turkey	Ministry of Health Turkey	Ministry of Health Turkey	Fatma Bayrakdar et al
EPI_ISL_3611262	Turkey/HSGM-D17994/2021	2021-08-19	Europe	Turkey	Ministry of Health Turkey	Ministry of Health Turkey	Fatma Bayrakdar et al
EPI_ISL_3611916	Turkey/HSGM-D17995/2021	2021-08-19	Europe	Turkey	Ministry of Health Turkey	Ministry of Health Turkey	Fatma Bayrakdar et al
EPI_ISL_3611934	Turkey/HSGM-D17996/2021	2021-08-19	Europe	Turkey	Ministry of Health Turkey	Ministry of Health Turkey	Fatma Bayrakdar et al
EPI_ISL_3611780	Turkey/HSGM-D17997/2021	2021-08-19	Europe	Turkey	Ministry of Health Turkey	Ministry of Health Turkey	Fatma Bayrakdar et al
EPI_ISL_3611852	Turkey/HSGM-D17998/2021	2021-08-19	Europe	Turkey	Ministry of Health Turkey	Ministry of Health Turkey	Fatma Bayrakdar et al
EPI_ISL_3611325	Turkey/HSGM-D17999/2021	2021-08-19	Europe	Turkey	Ministry of Health Turkey	Ministry of Health Turkey	Fatma Bayrakdar et al
EPI_ISL_1097044	Turkey/HSGM-D18/2021	2021-02-08	Europe	Turkey	Ministry of Health Turkey	Ministry of Health Turkey	Fatma Bayrakdar et al
EPI_ISL_1096045	Turkey/HSGM-D180/2021	2021-02-11	Europe	Turkey	Ministry of Health Turkey	Ministry of Health Turkey	Fatma Bayrakdar et al
EPI_ISL_3611786	Turkey/HSGM-D18000/2021	2021-08-19	Europe	Turkey	Ministry of Health Turkey	Ministry of Health Turkey	Fatma Bayrakdar et al
EPI_ISL_3611178	Turkey/HSGM-D18001/2021	2021-08-19	Europe	Turkey	Ministry of Health Turkey	Ministry of Health Turkey	Fatma Bayrakdar et al
EPI_ISL_3611120	Turkey/HSGM-D18002/2021	2021-08-19	Europe	Turkey	Ministry of Health Turkey	Ministry of Health Turkey	Fatma Bayrakdar et al
EPI_ISL_3611284	Turkey/HSGM-D18003/2021	2021-08-19	Europe	Turkey	Ministry of Health Turkey	Ministry of Health Turkey	Fatma Bayrakdar et al
EPI_ISL_3611191	Turkey/HSGM-D18004/2021	2021-08-19	Europe	Turkey	Ministry of Health Turkey	Ministry of Health Turkey	Fatma Bayrakdar et al
EPI_ISL_3611396	Turkey/HSGM-D18005/2021	2021-08-19	Europe	Turkey	Ministry of Health Turkey	Ministry of Health Turkey	Fatma Bayrakdar et al
EPI_ISL_3611313	Turkey/HSGM-D18006/2021	2021-08-19	Europe	Turkey	Ministry of Health Turkey	Ministry of Health Turkey	Fatma Bayrakdar et al
EPI_ISL_3611332	Turkey/HSGM-D18007/2021	2021-08-19	Europe	Turkey	Ministry of Health Turkey	Ministry of Health Turkey	Fatma Bayrakdar et al
EPI_ISL_3611099	Turkey/HSGM-D18008/2021	2021-08-19	Europe	Turkey	Ministry of Health Turkey	Ministry of Health Turkey	Fatma Bayrakdar et al
EPI_ISL_3611241	Turkey/HSGM-D18009/2021	2021-08-19	Europe	Turkey	Ministry of Health Turkey	Ministry of Health Turkey	Fatma Bayrakdar et al
EPI_ISL_3611337	Turkey/HSGM-D18010/2021	2021-08-19	Europe	Turkey	Ministry of Health Turkey	Ministry of Health Turkey	Fatma Bayrakdar et al
EPI_ISL_3611110	Turkey/HSGM-D18011/2021	2021-08-19	Europe	Turkey	Ministry of Health Turkey	Ministry of Health Turkey	Fatma Bayrakdar et al
EPI_ISL_3611173	Turkey/HSGM-D18012/2021	2021-08-19	Europe	Turkey	Ministry of Health Turkey	Ministry of Health Turkey	Fatma Bayrakdar et al
EPI_ISL_3611212	Turkey/HSGM-D18013/2021	2021-08-19	Europe	Turkey	Ministry of Health Turkey	Ministry of Health Turkey	Fatma Bayrakdar et al
EPI_ISL_3611383	Turkey/HSGM-D18014/2021	2021-08-19	Europe	Turkey	Ministry of Health Turkey	Ministry of Health Turkey	Fatma Bayrakdar et al
EPI_ISL_3612052	Turkey/HSGM-D18015/2021	2021-08-19	Europe	Turkey	Ministry of Health Turkey	Ministry of Health Turkey	Fatma Bayrakdar et al
EPI_ISL_3611333	Turkey/HSGM-D18016/2021	2021-08-19	Europe	Turkey	Ministry of Health Turkey	Ministry of Health Turkey	Fatma Bayrakdar et al
EPI_ISL_3611118	Turkey/HSGM-D18017/2021	2021-08-19	Europe	Turkey	Ministry of Health Turkey	Ministry of Health Turkey	Fatma Bayrakdar et al
EPI_ISL_3611311	Turkey/HSGM-D18018/2021	2021-08-19	Europe	Turkey	Ministry of Health Turkey	Ministry of Health Turkey	Fatma Bayrakdar et al
EPI_ISL_3611355	Turkey/HSGM-D18019/2021	2021-08-19	Europe	Turkey	Ministry of Health Turkey	Ministry of Health Turkey	Fatma Bayrakdar et al
EPI_ISL_3611116	Turkey/HSGM-D18020/2021	2021-08-19	Europe	Turkey	Ministry of Health Turkey	Ministry of Health Turkey	Fatma Bayrakdar et al
EPI_ISL_3611306	Turkey/HSGM-D18021/2021	2021-08-19	Europe	Turkey	Ministry of Health Turkey	Ministry of Health Turkey	Fatma Bayrakdar et al
EPI_ISL_3611197	Turkey/HSGM-D18022/2021	2021-08-19	Europe	Turkey	Ministry of Health Turkey	Ministry of Health Turkey	Fatma Bayrakdar et al
EPI_ISL_3611391	Turkey/HSGM-D18023/2021	2021-08-19	Europe	Turkey	Ministry of Health Turkey	Ministry of Health Turkey	Fatma Bayrakdar et al
EPI_ISL_3611286	Turkey/HSGM-D18024/2021	2021-08-19	Europe	Turkey	Ministry of Health Turkey	Ministry of Health Turkey	Fatma Bayrakdar et al
EPI_ISL_3611307	Turkey/HSGM-D18025/2021	2021-08-19	Europe	Turkey	Ministry of Health Turkey	Ministry of Health Turkey	Fatma Bayrakdar et al
EPI_ISL_3611983	Turkey/HSGM-D18026/2021	2021-08-19	Europe	Turkey	Ministry of Health Turkey	Ministry of Health Turkey	Fatma Bayrakdar et al
EPI_ISL_3611494	Turkey/HSGM-D18027/2021	2021-08-19	Europe	Turkey	Ministry of Health Turkey	Ministry of Health Turkey	Fatma Bayrakdar et al
EPI_ISL_3611457	Turkey/HSGM-D18028/2021	2021-08-19	Europe	Turkey	Ministry of Health Turkey	Ministry of Health Turkey	Fatma Bayrakdar et al
EPI_ISL_3611599	Turkey/HSGM-D18029/2021	2021-08-19	Europe	Turkey	Ministry of Health Turkey	Ministry of Health Turkey	Fatma Bayrakdar et al
EPI_ISL_3611591	Turkey/HSGM-D18030/2021	2021-08-19	Europe	Turkey	Ministry of Health Turkey	Ministry of Health Turkey	Fatma Bayrakdar et al
EPI_ISL_3611980	Turkey/HSGM-D18031/2021	2021-08-19	Europe	Turkey	Ministry of Health Turkey	Ministry of Health Turkey	Fatma Bayrakdar et al
EPI_ISL_3611588	Turkey/HSGM-D18032/2021	2021-08-19	Europe	Turkey	Ministry of Health Turkey	Ministry of Health Turkey	Fatma Bayrakdar et al
EPI_ISL_3611287	Turkey/HSGM-D18033/2021	2021-08-19	Europe	Turkey	Ministry of Health Turkey	Ministry of Health Turkey	Fatma Bayrakdar et al
EPI_ISL_3611652	Turkey/HSGM-D18034/2021	2021-08-19	Europe	Turkey	Ministry of Health Turkey	Ministry of Health Turkey	Fatma Bayrakdar et al
EPI_ISL_3611243	Turkey/HSGM-D18035/2021	2021-08-19	Europe	Turkey	Ministry of Health Turkey	Ministry of Health Turkey	Fatma Bayrakdar et al
EPI_ISL_3611724	Turkey/HSGM-D18036/2021	2021-08-19	Europe	Turkey	Ministry of Health Turkey	Ministry of Health Turkey	Fatma Bayrakdar et al
EPI_ISL_3611581	Turkey/HSGM-D18037/2021	2021-08-19	Europe	Turkey	Ministry of Health Turkey	Ministry of Health Turkey	Fatma Bayrakdar et al
EPI_ISL_3611789	Turkey/HSGM-D18038/2021	2021-08-19	Europe	Turkey	Ministry of Health Turkey	Ministry of Health Turkey	Fatma Bayrakdar et al
EPI_ISL_3611075	Turkey/HSGM-D18039/2021	2021-08-19	Europe	Turkey	Ministry of Health Turkey	Ministry of Health Turkey	Fatma Bayrakdar et al
EPI_ISL_3611793	Turkey/HSGM-D18040/2021	2021-08-19	Europe	Turkey	Ministry of Health Turkey	Ministry of Health Turkey	Fatma Bayrakdar et al
EPI_ISL_3611872	Turkey/HSGM-D18041/2021	2021-08-19	Europe	Turkey	Ministry of Health Turkey	Ministry of Health Turkey	Fatma Bayrakdar et al
EPI_ISL_3611714	Turkey/HSGM-D18042/2021	2021-08-19	Europe	Turkey	Ministry of Health Turkey	Ministry of Health Turkey	Fatma Bayrakdar et al
EPI_ISL_3611937	Turkey/HSGM-D18043/2021	2021-08-19	Europe	Turkey	Ministry of Health Turkey	Ministry of Health Turkey	Fatma Bayrakdar et al
EPI_ISL_3611868	Turkey/HSGM-D18044/2021	2021-08-19	Europe	Turkey	Ministry of Health Turkey	Ministry of Health Turkey	Fatma Bayrakdar et al
EPI_ISL_3611412	Turkey/HSGM-D18045/2021	2021-08-19	Europe	Turkey	Ministry of Health Turkey	Ministry of Health Turkey	Fatma Bayrakdar et al
EPI_ISL_3612049	Turkey/HSGM-D18046/2021	2021-08-19	Europe	Turkey	Ministry of Health Turkey	Ministry of Health Turkey	Fatma Bayrakdar et al
EPI_ISL_3611263	Turkey/HSGM-D18047/2021	2021-08-19	Europe	Turkey	Ministry of Health Turkey	Ministry of Health Turkey	Fatma Bayrakdar et al
EPI_ISL_3611316	Turkey/HSGM-D18048/2021	2021-08-19	Europe	Turkey	Ministry of Health Turkey	Ministry of Health Turkey	Fatma Bayrakdar et al
EPI_ISL_3612060	Turkey/HSGM-D18049/2021	2021-08-19	Europe	Turkey	Ministry of Health Turkey	Ministry of Health Turkey	Fatma Bayrakdar et al
EPI_ISL_3611483	Turkey/HSGM-D18050/2021	2021-08-19	Europe	Turkey	Ministry of Health Turkey	Ministry of Health Turkey	Fatma Bayrakdar et al
EPI_ISL_3611814	Turkey/HSGM-D18051/2021	2021-08-19	Europe	Turkey	Ministry of Health Turkey	Ministry of Health Turkey	Fatma Bayrakdar et al
EPI_ISL_3611711	Turkey/HSGM-D18052/2021	2021-08-19	Europe	Turkey	Ministry of Health Turkey	Ministry of Health Turkey	Fatma Bayrakdar et al
EPI_ISL_3611237	Turkey/HSGM-D18053/2021	2021-08-19	Europe	Turkey	Ministry of Health Turkey	Ministry of Health Turkey	Fatma Bayrakdar et al
EPI_ISL_3611516	Turkey/HSGM-D18054/2021	2021-08-19	Europe	Turkey	Ministry of Health Turkey	Ministry of Health Turkey	Fatma Bayrakdar et al
EPI_ISL_3611767	Turkey/HSGM-D18055/2021	2021-08-19	Europe	Turkey	Ministry of Health Turkey	Ministry of Health Turkey	Fatma Bayrakdar et al
EPI_ISL_3611748	Turkey/HSGM-D18056/2021	2021-08-19	Europe	Turkey	Ministry of Health Turkey	Ministry of Health Turkey	Fatma Bayrakdar et al
EPI_ISL_3611377	Turkey/HSGM-D18057/2021	2021-08-19	Europe	Turkey	Ministry of Health Turkey	Ministry of Health Turkey	Fatma Bayrakdar et al
EPI_ISL_3611463	Turkey/HSGM-D18058/2021	2021-08-19	Europe	Turkey	Ministry of Health Turkey	Ministry of Health Turkey	Fatma Bayrakdar et al
EPI_ISL_3611249	Turkey/HSGM-D18059/2021	2021-08-19	Europe	Turkey	Ministry of Health Turkey	Ministry of Health Turkey	Fatma Bayrakdar et al
EPI_ISL_3611250	Turkey/HSGM-D18060/2021	2021-08-19	Europe	Turkey	Ministry of Health Turkey	Ministry of Health Turkey	Fatma Bayrakdar et al
EPI_ISL_3611930	Turkey/HSGM-D18061/2021	2021-08-19	Europe	Turkey	Ministry of Health Turkey	Ministry of Health Turkey	Fatma Bayrakdar et al
EPI_ISL_3612027	Turkey/HSGM-D18062/2021	2021-08-19	Europe	Turkey	Ministry of Health Turkey	Ministry of Health Turkey	Fatma Bayrakdar et al
EPI_ISL_3611573	Turkey/HSGM-D18063/2021	2021-08-19	Europe	Turkey	Ministry of Health Turkey	Ministry of Health Turkey	Fatma Bayrakdar et al
EPI_ISL_3612062	Turkey/HSGM-D18064/2021	2021-08-19	Europe	Turkey	Ministry of Health Turkey	Ministry of Health Turkey	Fatma Bayrakdar et al
EPI_ISL_3611267	Turkey/HSGM-D18065/2021	2021-08-19	Europe	Turkey	Ministry of Health Turkey	Ministry of Health Turkey	Fatma Bayrakdar et al
EPI_ISL_3611674	Turkey/HSGM-D18066/2021	2021-08-19	Europe	Turkey	Ministry of Health Turkey	Ministry of Health Turkey	Fatma Bayrakdar et al
EPI_ISL_3611485	Turkey/HSGM-D18067/2021	2021-08-19	Europe	Turkey	Ministry of Health Turkey	Ministry of Health Turkey	Fatma Bayrakdar et al
EPI_ISL_3611562	Turkey/HSGM-D18068/2021	2021-08-19	Europe	Turkey	Ministry of Health Turkey	Ministry of Health Turkey	Fatma Bayrakdar et al
EPI_ISL_3611251	Turkey/HSGM-D18069/2021	2021-08-19	Europe	Turkey	Ministry of Health Turkey	Ministry of Health Turkey	Fatma Bayrakdar et al
EPI_ISL_3611882	Turkey/HSGM-D18070/2021	2021-08-19	Europe	Turkey	Ministry of Health Turkey	Ministry of Health Turkey	Fatma Bayrakdar et al
EPI_ISL_3611181	Turkey/HSGM-D18071/2021	2021-08-19	Europe	Turkey	Ministry of Health Turkey	Ministry of Health Turkey	Fatma Bayrakdar et al
EPI_ISL_3611701	Turkey/HSGM-D18072/2021	2021-08-19	Europe	Turkey	Ministry of Health Turkey	Ministry of Health Turkey	Fatma Bayrakdar et al
EPI_ISL_3611260	Turkey/HSGM-D18073/2021	2021-08-19	Europe	Turkey	Ministry of Health Turkey	Ministry of Health Turkey	Fatma Bayrakdar et al
EPI_ISL_3611129	Turkey/HSGM-D18074/2021	2021-08-19	Europe	Turkey	Ministry of Health Turkey	Ministry of Health Turkey	Fatma Bayrakdar et al
EPI_ISL_3611750	Turkey/HSGM-D18075/2021	2021-08-19	Europe	Turkey	Ministry of Health Turkey	Ministry of Health Turkey	Fatma Bayrakdar et al
EPI_ISL_3611335	Turkey/HSGM-D18076/2021	2021-08-19	Europe	Turkey	Ministry of Health Turkey	Ministry of Health Turkey	Fatma Bayrakdar et al
EPI_ISL_3611095	Turkey/HSGM-D18077/2021	2021-08-19	Europe	Turkey	Ministry of Health Turkey	Ministry of Health Turkey	Fatma Bayrakdar et al
EPI_ISL_3611340	Turkey/HSGM-D18078/2021	2021-08-19	Europe	Turkey	Ministry of Health Turkey	Ministry of Health Turkey	Fatma Bayrakdar et al
EPI_ISL_3611239	Turkey/HSGM-D18079/2021	2021-08-19	Europe	Turkey	Ministry of Health Turkey	Ministry of Health Turkey	Fatma Bayrakdar et al
EPI_ISL_3611899	Turkey/HSGM-D18080/2021	2021-08-19	Europe	Turkey	Ministry of Health Turkey	Ministry of Health Turkey	Fatma Bayrakdar et al
EPI_ISL_3611601	Turkey/HSGM-D18081/2021	2021-08-19	Europe	Turkey	Ministry of Health Turkey	Ministry of Health Turkey	Fatma Bayrakdar et al
EPI_ISL_3611256	Turkey/HSGM-D18082/2021	2021-08-19	Europe	Turkey	Ministry of Health Turkey	Ministry of Health Turkey	Fatma Bayrakdar et al
EPI_ISL_3611544	Turkey/HSGM-D18083/2021	2021-08-19	Europe	Turkey	Ministry of Health Turkey	Ministry of Health Turkey	Fatma Bayrakdar et al
EPI_ISL_3611298	Turkey/HSGM-D18084/2021	2021-08-19	Europe	Turkey	Ministry of Health Turkey	Ministry of Health Turkey	Fatma Bayrakdar et al
EPI_ISL_3611214	Turkey/HSGM-D18085/2021	2021-08-19	Europe	Turkey	Ministry of Health Turkey	Ministry of Health Turkey	Fatma Bayrakdar et al
EPI_ISL_3611393	Turkey/HSGM-D18086/2021	2021-08-19	Europe	Turkey	Ministry of Health Turkey	Ministry of Health Turkey	Fatma Bayrakdar et al
EPI_ISL_3611151	Turkey/HSGM-D18087/2021	2021-08-19	Europe	Turkey	Ministry of Health Turkey	Ministry of Health Turkey	Fatma Bayrakdar et al
EPI_ISL_3611201	Turkey/HSGM-D18088/2021	2021-08-19	Europe	Turkey	Ministry of Health Turkey	Ministry of Health Turkey	Fatma Bayrakdar et al
EPI_ISL_3611077	Turkey/HSGM-D18089/2021	2021-08-19	Europe	Turkey	Ministry of Health Turkey	Ministry of Health Turkey	Fatma Bayrakdar et al
EPI_ISL_3611312	Turkey/HSGM-D18090/2021	2021-08-19	Europe	Turkey	Ministry of Health Turkey	Ministry of Health Turkey	Fatma Bayrakdar et al
EPI_ISL_3611264	Turkey/HSGM-D18091/2021	2021-08-19	Europe	Turkey	Ministry of Health Turkey	Ministry of Health Turkey	Fatma Bayrakdar et al
EPI_ISL_3611615	Turkey/HSGM-D18092/2021	2021-08-19	Europe	Turkey	Ministry of Health Turkey	Ministry of Health Turkey	Fatma Bayrakdar et al
EPI_ISL_3611084	Turkey/HSGM-D18093/2021	2021-08-19	Europe	Turkey	Ministry of Health Turkey	Ministry of Health Turkey	Fatma Bayrakdar et al
EPI_ISL_3611272	Turkey/HSGM-D18094/2021	2021-08-19	Europe	Turkey	Ministry of Health Turkey	Ministry of Health Turkey	Fatma Bayrakdar et al
EPI_ISL_3611836	Turkey/HSGM-D18095/2021	2021-08-19	Europe	Turkey	Ministry of Health Turkey	Ministry of Health Turkey	Fatma Bayrakdar et al
EPI_ISL_3611144	Turkey/HSGM-D18096/2021	2021-08-19	Europe	Turkey	Ministry of Health Turkey	Ministry of Health Turkey	Fatma Bayrakdar et al
EPI_ISL_3611454	Turkey/HSGM-D18097/2021	2021-08-19	Europe	Turkey	Ministry of Health Turkey	Ministry of Health Turkey	Fatma Bayrakdar et al
EPI_ISL_3611609	Turkey/HSGM-D18098/2021	2021-08-19	Europe	Turkey	Ministry of Health Turkey	Ministry of Health Turkey	Fatma Bayrakdar et al
EPI_ISL_3611508	Turkey/HSGM-D18099/2021	2021-08-19	Europe	Turkey	Ministry of Health Turkey	Ministry of Health Turkey	Fatma Bayrakdar et al
EPI_ISL_1096104	Turkey/HSGM-D181/2021	2021-02-11	Europe	Turkey	Ministry of Health Turkey	Ministry of Health Turkey	Fatma Bayrakdar et al
EPI_ISL_3611453	Turkey/HSGM-D18100/2021	2021-08-19	Europe	Turkey	Ministry of Health Turkey	Ministry of Health Turkey	Fatma Bayrakdar et al
EPI_ISL_3611600	Turkey/HSGM-D18101/2021	2021-08-19	Europe	Turkey	Ministry of Health Turkey	Ministry of Health Turkey	Fatma Bayrakdar et al
EPI_ISL_3611493	Turkey/HSGM-D18102/2021	2021-08-19	Europe	Turkey	Ministry of Health Turkey	Ministry of Health Turkey	Fatma Bayrakdar et al
EPI_ISL_3611443	Turkey/HSGM-D18103/2021	2021-08-19	Europe	Turkey	Ministry of Health Turkey	Ministry of Health Turkey	Fatma Bayrakdar et al
EPI_ISL_3611073	Turkey/HSGM-D18104/2021	2021-08-19	Europe	Turkey	Ministry of Health Turkey	Ministry of Health Turkey	Fatma Bayrakdar et al
EPI_ISL_3611288	Turkey/HSGM-D18105/2021	2021-08-19	Europe	Turkey	Ministry of Health Turkey	Ministry of Health Turkey	Fatma Bayrakdar et al
EPI_ISL_3611235	Turkey/HSGM-D18106/2021	2021-08-19	Europe	Turkey	Ministry of Health Turkey	Ministry of Health Turkey	Fatma Bayrakdar et al
EPI_ISL_3611607	Turkey/HSGM-D18107/2021	2021-08-19	Europe	Turkey	Ministry of Health Turkey	Ministry of Health Turkey	Fatma Bayrakdar et al
EPI_ISL_3611497	Turkey/HSGM-D18108/2021	2021-08-19	Europe	Turkey	Ministry of Health Turkey	Ministry of Health Turkey	Fatma Bayrakdar et al
EPI_ISL_3611578	Turkey/HSGM-D18109/2021	2021-08-19	Europe	Turkey	Ministry of Health Turkey	Ministry of Health Turkey	Fatma Bayrakdar et al
EPI_ISL_3611838	Turkey/HSGM-D18110/2021	2021-08-19	Europe	Turkey	Ministry of Health Turkey	Ministry of Health Turkey	Fatma Bayrakdar et al
EPI_ISL_3611503	Turkey/HSGM-D18111/2021	2021-08-19	Europe	Turkey	Ministry of Health Turkey	Ministry of Health Turkey	Fatma Bayrakdar et al
EPI_ISL_3611859	Turkey/HSGM-D18112/2021	2021-08-19	Europe	Turkey	Ministry of Health Turkey	Ministry of Health Turkey	Fatma Bayrakdar et al
EPI_ISL_3611873	Turkey/HSGM-D18113/2021	2021-08-19	Europe	Turkey	Ministry of Health Turkey	Ministry of Health Turkey	Fatma Bayrakdar et al
EPI_ISL_3611356	Turkey/HSGM-D18114/2021	2021-08-19	Europe	Turkey	Ministry of Health Turkey	Ministry of Health Turkey	Fatma Bayrakdar et al
EPI_ISL_3611998	Turkey/HSGM-D18115/2021	2021-08-19	Europe	Turkey	Ministry of Health Turkey	Ministry of Health Turkey	Fatma Bayrakdar et al
EPI_ISL_3611866	Turkey/HSGM-D18116/2021	2021-08-19	Europe	Turkey	Ministry of Health Turkey	Ministry of Health Turkey	Fatma Bayrakdar et al
EPI_ISL_3611133	Turkey/HSGM-D18117/2021	2021-08-19	Europe	Turkey	Ministry of Health Turkey	Ministry of Health Turkey	Fatma Bayrakdar et al
EPI_ISL_3611997	Turkey/HSGM-D18118/2021	2021-08-19	Europe	Turkey	Ministry of Health Turkey	Ministry of Health Turkey	Fatma Bayrakdar et al
EPI_ISL_3611343	Turkey/HSGM-D18119/2021	2021-08-19	Europe	Turkey	Ministry of Health Turkey	Ministry of Health Turkey	Fatma Bayrakdar et al
EPI_ISL_3611849	Turkey/HSGM-D18120/2021	2021-08-19	Europe	Turkey	Ministry of Health Turkey	Ministry of Health Turkey	Fatma Bayrakdar et al
EPI_ISL_3611185	Turkey/HSGM-D18121/2021	2021-08-19	Europe	Turkey	Ministry of Health Turkey	Ministry of Health Turkey	Fatma Bayrakdar et al
EPI_ISL_3611072	Turkey/HSGM-D18122/2021	2021-08-19	Europe	Turkey	Ministry of Health Turkey	Ministry of Health Turkey	Fatma Bayrakdar et al
EPI_ISL_3611815	Turkey/HSGM-D18123/2021	2021-08-19	Europe	Turkey	Ministry of Health Turkey	Ministry of Health Turkey	Fatma Bayrakdar et al
EPI_ISL_3611411	Turkey/HSGM-D18124/2021	2021-08-19	Europe	Turkey	Ministry of Health Turkey	Ministry of Health Turkey	Fatma Bayrakdar et al
EPI_ISL_3611079	Turkey/HSGM-D18125/2021	2021-08-19	Europe	Turkey	Ministry of Health Turkey	Ministry of Health Turkey	Fatma Bayrakdar et al
EPI_ISL_3611410	Turkey/HSGM-D18126/2021	2021-08-19	Europe	Turkey	Ministry of Health Turkey	Ministry of Health Turkey	Fatma Bayrakdar et al
EPI_ISL_3611810	Turkey/HSGM-D18127/2021	2021-08-19	Europe	Turkey	Ministry of Health Turkey	Ministry of Health Turkey	Fatma Bayrakdar et al
EPI_ISL_3611708	Turkey/HSGM-D18128/2021	2021-08-19	Europe	Turkey	Ministry of Health Turkey	Ministry of Health Turkey	Fatma Bayrakdar et al
EPI_ISL_3611378	Turkey/HSGM-D18129/2021	2021-08-19	Europe	Turkey	Ministry of Health Turkey	Ministry of Health Turkey	Fatma Bayrakdar et al
EPI_ISL_3611818	Turkey/HSGM-D18130/2021	2021-08-19	Europe	Turkey	Ministry of Health Turkey	Ministry of Health Turkey	Fatma Bayrakdar et al
EPI_ISL_3611874	Turkey/HSGM-D18131/2021	2021-08-19	Europe	Turkey	Ministry of Health Turkey	Ministry of Health Turkey	Fatma Bayrakdar et al
EPI_ISL_3611813	Turkey/HSGM-D18132/2021	2021-08-19	Europe	Turkey	Ministry of Health Turkey	Ministry of Health Turkey	Fatma Bayrakdar et al
EPI_ISL_3611068	Turkey/HSGM-D18133/2021	2021-08-19	Europe	Turkey	Ministry of Health Turkey	Ministry of Health Turkey	Fatma Bayrakdar et al
EPI_ISL_3611542	Turkey/HSGM-D18134/2021	2021-08-19	Europe	Turkey	Ministry of Health Turkey	Ministry of Health Turkey	Fatma Bayrakdar et al
EPI_ISL_3611620	Turkey/HSGM-D18135/2021	2021-08-19	Europe	Turkey	Ministry of Health Turkey	Ministry of Health Turkey	Fatma Bayrakdar et al
EPI_ISL_3611912	Turkey/HSGM-D18136/2021	2021-08-19	Europe	Turkey	Ministry of Health Turkey	Ministry of Health Turkey	Fatma Bayrakdar et al
EPI_ISL_3611529	Turkey/HSGM-D18137/2021	2021-08-19	Europe	Turkey	Ministry of Health Turkey	Ministry of Health Turkey	Fatma Bayrakdar et al
EPI_ISL_3611796	Turkey/HSGM-D18138/2021	2021-08-19	Europe	Turkey	Ministry of Health Turkey	Ministry of Health Turkey	Fatma Bayrakdar et al
EPI_ISL_3611564	Turkey/HSGM-D18139/2021	2021-08-19	Europe	Turkey	Ministry of Health Turkey	Ministry of Health Turkey	Fatma Bayrakdar et al
EPI_ISL_3611560	Turkey/HSGM-D18140/2021	2021-08-19	Europe	Turkey	Ministry of Health Turkey	Ministry of Health Turkey	Fatma Bayrakdar et al
EPI_ISL_3611252	Turkey/HSGM-D18141/2021	2021-08-19	Europe	Turkey	Ministry of Health Turkey	Ministry of Health Turkey	Fatma Bayrakdar et al
EPI_ISL_3611081	Turkey/HSGM-D18142/2021	2021-08-19	Europe	Turkey	Ministry of Health Turkey	Ministry of Health Turkey	Fatma Bayrakdar et al
EPI_ISL_3611905	Turkey/HSGM-D18143/2021	2021-08-19	Europe	Turkey	Ministry of Health Turkey	Ministry of Health Turkey	Fatma Bayrakdar et al
EPI_ISL_3611725	Turkey/HSGM-D18144/2021	2021-08-19	Europe	Turkey	Ministry of Health Turkey	Ministry of Health Turkey	Fatma Bayrakdar et al
EPI_ISL_3611956	Turkey/HSGM-D18145/2021	2021-08-19	Europe	Turkey	Ministry of Health Turkey	Ministry of Health Turkey	Fatma Bayrakdar et al
EPI_ISL_3611623	Turkey/HSGM-D18146/2021	2021-08-19	Europe	Turkey	Ministry of Health Turkey	Ministry of Health Turkey	Fatma Bayrakdar et al
EPI_ISL_3611955	Turkey/HSGM-D18147/2021	2021-08-19	Europe	Turkey	Ministry of Health Turkey	Ministry of Health Turkey	Fatma Bayrakdar et al
EPI_ISL_3611518	Turkey/HSGM-D18148/2021	2021-08-19	Europe	Turkey	Ministry of Health Turkey	Ministry of Health Turkey	Fatma Bayrakdar et al
EPI_ISL_3611602	Turkey/HSGM-D18149/2021	2021-08-19	Europe	Turkey	Ministry of Health Turkey	Ministry of Health Turkey	Fatma Bayrakdar et al
EPI_ISL_3611400	Turkey/HSGM-D18150/2021	2021-08-19	Europe	Turkey	Ministry of Health Turkey	Ministry of Health Turkey	Fatma Bayrakdar et al
EPI_ISL_3611978	Turkey/HSGM-D18151/2021	2021-08-19	Europe	Turkey	Ministry of Health Turkey	Ministry of Health Turkey	Fatma Bayrakdar et al
EPI_ISL_3611352	Turkey/HSGM-D18152/2021	2021-08-19	Europe	Turkey	Ministry of Health Turkey	Ministry of Health Turkey	Fatma Bayrakdar et al
EPI_ISL_3611127	Turkey/HSGM-D18153/2021	2021-08-19	Europe	Turkey	Ministry of Health Turkey	Ministry of Health Turkey	Fatma Bayrakdar et al
EPI_ISL_3611329	Turkey/HSGM-D18154/2021	2021-08-19	Europe	Turkey	Ministry of Health Turkey	Ministry of Health Turkey	Fatma Bayrakdar et al
EPI_ISL_3611111	Turkey/HSGM-D18155/2021	2021-08-19	Europe	Turkey	Ministry of Health Turkey	Ministry of Health Turkey	Fatma Bayrakdar et al
EPI_ISL_3611300	Turkey/HSGM-D18156/2021	2021-08-19	Europe	Turkey	Ministry of Health Turkey	Ministry of Health Turkey	Fatma Bayrakdar et al
EPI_ISL_3611216	Turkey/HSGM-D18157/2021	2021-08-19	Europe	Turkey	Ministry of Health Turkey	Ministry of Health Turkey	Fatma Bayrakdar et al
EPI_ISL_3611384	Turkey/HSGM-D18158/2021	2021-08-19	Europe	Turkey	Ministry of Health Turkey	Ministry of Health Turkey	Fatma Bayrakdar et al
EPI_ISL_3611535	Turkey/HSGM-D18159/2021	2021-08-19	Europe	Turkey	Ministry of Health Turkey	Ministry of Health Turkey	Fatma Bayrakdar et al
EPI_ISL_3611071	Turkey/HSGM-D18160/2021	2021-08-19	Europe	Turkey	Ministry of Health Turkey	Ministry of Health Turkey	Fatma Bayrakdar et al
EPI_ISL_3611119	Turkey/HSGM-D18161/2021	2021-08-19	Europe	Turkey	Ministry of Health Turkey	Ministry of Health Turkey	Fatma Bayrakdar et al
EPI_ISL_3611169	Turkey/HSGM-D18162/2021	2021-08-19	Europe	Turkey	Ministry of Health Turkey	Ministry of Health Turkey	Fatma Bayrakdar et al
EPI_ISL_3611350	Turkey/HSGM-D18163/2021	2021-08-19	Europe	Turkey	Ministry of Health Turkey	Ministry of Health Turkey	Fatma Bayrakdar et al
EPI_ISL_3611616	Turkey/HSGM-D18164/2021	2021-08-19	Europe	Turkey	Ministry of Health Turkey	Ministry of Health Turkey	Fatma Bayrakdar et al
EPI_ISL_3611308	Turkey/HSGM-D18165/2021	2021-08-19	Europe	Turkey	Ministry of Health Turkey	Ministry of Health Turkey	Fatma Bayrakdar et al
EPI_ISL_3611327	Turkey/HSGM-D18166/2021	2021-08-19	Europe	Turkey	Ministry of Health Turkey	Ministry of Health Turkey	Fatma Bayrakdar et al
EPI_ISL_3611094	Turkey/HSGM-D18167/2021	2021-08-19	Europe	Turkey	Ministry of Health Turkey	Ministry of Health Turkey	Fatma Bayrakdar et al
EPI_ISL_3611168	Turkey/HSGM-D18168/2021	2021-08-19	Europe	Turkey	Ministry of Health Turkey	Ministry of Health Turkey	Fatma Bayrakdar et al
EPI_ISL_3611455	Turkey/HSGM-D18169/2021	2021-08-19	Europe	Turkey	Ministry of Health Turkey	Ministry of Health Turkey	Fatma Bayrakdar et al
EPI_ISL_3611610	Turkey/HSGM-D18170/2021	2021-08-19	Europe	Turkey	Ministry of Health Turkey	Ministry of Health Turkey	Fatma Bayrakdar et al
EPI_ISL_3611285	Turkey/HSGM-D18171/2021	2021-08-19	Europe	Turkey	Ministry of Health Turkey	Ministry of Health Turkey	Fatma Bayrakdar et al
EPI_ISL_3611080	Turkey/HSGM-D18172/2021	2021-08-19	Europe	Turkey	Ministry of Health Turkey	Ministry of Health Turkey	Fatma Bayrakdar et al
EPI_ISL_3611879	Turkey/HSGM-D18173/2021	2021-08-19	Europe	Turkey	Ministry of Health Turkey	Ministry of Health Turkey	Fatma Bayrakdar et al
EPI_ISL_3611166	Turkey/HSGM-D18174/2021	2021-08-19	Europe	Turkey	Ministry of Health Turkey	Ministry of Health Turkey	Fatma Bayrakdar et al
EPI_ISL_3611962	Turkey/HSGM-D18175/2021	2021-08-19	Europe	Turkey	Ministry of Health Turkey	Ministry of Health Turkey	Fatma Bayrakdar et al
EPI_ISL_3611624	Turkey/HSGM-D18176/2021	2021-08-19	Europe	Turkey	Ministry of Health Turkey	Ministry of Health Turkey	Fatma Bayrakdar et al
EPI_ISL_3611430	Turkey/HSGM-D18177/2021	2021-08-19	Europe	Turkey	Ministry of Health Turkey	Ministry of Health Turkey	Fatma Bayrakdar et al
EPI_ISL_3611654	Turkey/HSGM-D18178/2021	2021-08-19	Europe	Turkey	Ministry of Health Turkey	Ministry of Health Turkey	Fatma Bayrakdar et al
EPI_ISL_3611125	Turkey/HSGM-D18179/2021	2021-08-19	Europe	Turkey	Ministry of Health Turkey	Ministry of Health Turkey	Fatma Bayrakdar et al
EPI_ISL_3611302	Turkey/HSGM-D18180/2021	2021-08-19	Europe	Turkey	Ministry of Health Turkey	Ministry of Health Turkey	Fatma Bayrakdar et al
EPI_ISL_3611782	Turkey/HSGM-D18181/2021	2021-08-19	Europe	Turkey	Ministry of Health Turkey	Ministry of Health Turkey	Fatma Bayrakdar et al
EPI_ISL_3611425	Turkey/HSGM-D18182/2021	2021-08-19	Europe	Turkey	Ministry of Health Turkey	Ministry of Health Turkey	Fatma Bayrakdar et al
EPI_ISL_3611720	Turkey/HSGM-D18183/2021	2021-08-19	Europe	Turkey	Ministry of Health Turkey	Ministry of Health Turkey	Fatma Bayrakdar et al
EPI_ISL_3611656	Turkey/HSGM-D18184/2021	2021-08-19	Europe	Turkey	Ministry of Health Turkey	Ministry of Health Turkey	Fatma Bayrakdar et al
EPI_ISL_3611619	Turkey/HSGM-D18185/2021	2021-08-19	Europe	Turkey	Ministry of Health Turkey	Ministry of Health Turkey	Fatma Bayrakdar et al
EPI_ISL_3611800	Turkey/HSGM-D18186/2021	2021-08-19	Europe	Turkey	Ministry of Health Turkey	Ministry of Health Turkey	Fatma Bayrakdar et al
EPI_ISL_3611670	Turkey/HSGM-D18187/2021	2021-08-19	Europe	Turkey	Ministry of Health Turkey	Ministry of Health Turkey	Fatma Bayrakdar et al
EPI_ISL_3611399	Turkey/HSGM-D18188/2021	2021-08-19	Europe	Turkey	Ministry of Health Turkey	Ministry of Health Turkey	Fatma Bayrakdar et al
EPI_ISL_3611487	Turkey/HSGM-D18189/2021	2021-08-19	Europe	Turkey	Ministry of Health Turkey	Ministry of Health Turkey	Fatma Bayrakdar et al
EPI_ISL_3611932	Turkey/HSGM-D18190/2021	2021-08-19	Europe	Turkey	Ministry of Health Turkey	Ministry of Health Turkey	Fatma Bayrakdar et al
EPI_ISL_3612023	Turkey/HSGM-D18191/2021	2021-08-19	Europe	Turkey	Ministry of Health Turkey	Ministry of Health Turkey	Fatma Bayrakdar et al
EPI_ISL_3611472	Turkey/HSGM-D18192/2021	2021-08-19	Europe	Turkey	Ministry of Health Turkey	Ministry of Health Turkey	Fatma Bayrakdar et al
EPI_ISL_3611572	Turkey/HSGM-D18193/2021	2021-08-19	Europe	Turkey	Ministry of Health Turkey	Ministry of Health Turkey	Fatma Bayrakdar et al
EPI_ISL_3611971	Turkey/HSGM-D18194/2021	2021-08-19	Europe	Turkey	Ministry of Health Turkey	Ministry of Health Turkey	Fatma Bayrakdar et al
EPI_ISL_3611315	Turkey/HSGM-D18195/2021	2021-08-19	Europe	Turkey	Ministry of Health Turkey	Ministry of Health Turkey	Fatma Bayrakdar et al
EPI_ISL_3611082	Turkey/HSGM-D18196/2021	2021-08-19	Europe	Turkey	Ministry of Health Turkey	Ministry of Health Turkey	Fatma Bayrakdar et al
EPI_ISL_3611161	Turkey/HSGM-D18197/2021	2021-08-19	Europe	Turkey	Ministry of Health Turkey	Ministry of Health Turkey	Fatma Bayrakdar et al
EPI_ISL_3611641	Turkey/HSGM-D18198/2021	2021-08-19	Europe	Turkey	Ministry of Health Turkey	Ministry of Health Turkey	Fatma Bayrakdar et al
EPI_ISL_3611372	Turkey/HSGM-D18199/2021	2021-08-19	Europe	Turkey	Ministry of Health Turkey	Ministry of Health Turkey	Fatma Bayrakdar et al
EPI_ISL_1096043	Turkey/HSGM-D182/2021	2021-02-11	Europe	Turkey	Ministry of Health Turkey	Ministry of Health Turkey	Fatma Bayrakdar et al
EPI_ISL_3611900	Turkey/HSGM-D18200/2021	2021-08-19	Europe	Turkey	Ministry of Health Turkey	Ministry of Health Turkey	Fatma Bayrakdar et al
EPI_ISL_3611808	Turkey/HSGM-D18201/2021	2021-08-19	Europe	Turkey	Ministry of Health Turkey	Ministry of Health Turkey	Fatma Bayrakdar et al
EPI_ISL_3611864	Turkey/HSGM-D18202/2021	2021-08-19	Europe	Turkey	Ministry of Health Turkey	Ministry of Health Turkey	Fatma Bayrakdar et al
EPI_ISL_3611875	Turkey/HSGM-D18203/2021	2021-08-19	Europe	Turkey	Ministry of Health Turkey	Ministry of Health Turkey	Fatma Bayrakdar et al
EPI_ISL_3611811	Turkey/HSGM-D18204/2021	2021-08-19	Europe	Turkey	Ministry of Health Turkey	Ministry of Health Turkey	Fatma Bayrakdar et al
EPI_ISL_3611354	Turkey/HSGM-D18205/2021	2021-08-19	Europe	Turkey	Ministry of Health Turkey	Ministry of Health Turkey	Fatma Bayrakdar et al
EPI_ISL_3611891	Turkey/HSGM-D18206/2021	2021-08-19	Europe	Turkey	Ministry of Health Turkey	Ministry of Health Turkey	Fatma Bayrakdar et al
EPI_ISL_3611735	Turkey/HSGM-D18207/2021	2021-08-19	Europe	Turkey	Ministry of Health Turkey	Ministry of Health Turkey	Fatma Bayrakdar et al
EPI_ISL_3611920	Turkey/HSGM-D18208/2021	2021-08-19	Europe	Turkey	Ministry of Health Turkey	Ministry of Health Turkey	Fatma Bayrakdar et al
EPI_ISL_3611537	Turkey/HSGM-D18209/2021	2021-08-19	Europe	Turkey	Ministry of Health Turkey	Ministry of Health Turkey	Fatma Bayrakdar et al
EPI_ISL_3611174	Turkey/HSGM-D18210/2021	2021-08-19	Europe	Turkey	Ministry of Health Turkey	Ministry of Health Turkey	Fatma Bayrakdar et al
EPI_ISL_3611822	Turkey/HSGM-D18211/2021	2021-08-19	Europe	Turkey	Ministry of Health Turkey	Ministry of Health Turkey	Fatma Bayrakdar et al
EPI_ISL_3611428	Turkey/HSGM-D18212/2021	2021-08-19	Europe	Turkey	Ministry of Health Turkey	Ministry of Health Turkey	Fatma Bayrakdar et al
EPI_ISL_3611819	Turkey/HSGM-D18213/2021	2021-08-19	Europe	Turkey	Ministry of Health Turkey	Ministry of Health Turkey	Fatma Bayrakdar et al
EPI_ISL_3611919	Turkey/HSGM-D18214/2021	2021-08-19	Europe	Turkey	Ministry of Health Turkey	Ministry of Health Turkey	Fatma Bayrakdar et al
EPI_ISL_3611898	Turkey/HSGM-D18215/2021	2021-08-19	Europe	Turkey	Ministry of Health Turkey	Ministry of Health Turkey	Fatma Bayrakdar et al
EPI_ISL_3612051	Turkey/HSGM-D18216/2021	2021-08-19	Europe	Turkey	Ministry of Health Turkey	Ministry of Health Turkey	Fatma Bayrakdar et al
EPI_ISL_3611339	Turkey/HSGM-D18217/2021	2021-08-19	Europe	Turkey	Ministry of Health Turkey	Ministry of Health Turkey	Fatma Bayrakdar et al
EPI_ISL_3611108	Turkey/HSGM-D18218/2021	2021-08-19	Europe	Turkey	Ministry of Health Turkey	Ministry of Health Turkey	Fatma Bayrakdar et al
EPI_ISL_3611957	Turkey/HSGM-D18219/2021	2021-08-19	Europe	Turkey	Ministry of Health Turkey	Ministry of Health Turkey	Fatma Bayrakdar et al
EPI_ISL_3611194	Turkey/HSGM-D18220/2021	2021-08-19	Europe	Turkey	Ministry of Health Turkey	Ministry of Health Turkey	Fatma Bayrakdar et al
EPI_ISL_3611387	Turkey/HSGM-D18221/2021	2021-08-19	Europe	Turkey	Ministry of Health Turkey	Ministry of Health Turkey	Fatma Bayrakdar et al
EPI_ISL_3611952	Turkey/HSGM-D18222/2021	2021-08-19	Europe	Turkey	Ministry of Health Turkey	Ministry of Health Turkey	Fatma Bayrakdar et al
EPI_ISL_3611374	Turkey/HSGM-D18223/2021	2021-08-19	Europe	Turkey	Ministry of Health Turkey	Ministry of Health Turkey	Fatma Bayrakdar et al
EPI_ISL_3611902	Turkey/HSGM-D18224/2021	2021-08-19	Europe	Turkey	Ministry of Health Turkey	Ministry of Health Turkey	Fatma Bayrakdar et al
EPI_ISL_3612054	Turkey/HSGM-D18225/2021	2021-08-19	Europe	Turkey	Ministry of Health Turkey	Ministry of Health Turkey	Fatma Bayrakdar et al
EPI_ISL_3611309	Turkey/HSGM-D18226/2021	2021-08-19	Europe	Turkey	Ministry of Health Turkey	Ministry of Health Turkey	Fatma Bayrakdar et al
EPI_ISL_3611112	Turkey/HSGM-D18227/2021	2021-08-19	Europe	Turkey	Ministry of Health Turkey	Ministry of Health Turkey	Fatma Bayrakdar et al
EPI_ISL_3611177	Turkey/HSGM-D18228/2021	2021-08-19	Europe	Turkey	Ministry of Health Turkey	Ministry of Health Turkey	Fatma Bayrakdar et al
EPI_ISL_3611204	Turkey/HSGM-D18229/2021	2021-08-19	Europe	Turkey	Ministry of Health Turkey	Ministry of Health Turkey	Fatma Bayrakdar et al
EPI_ISL_3611390	Turkey/HSGM-D18230/2021	2021-08-19	Europe	Turkey	Ministry of Health Turkey	Ministry of Health Turkey	Fatma Bayrakdar et al
EPI_ISL_3611295	Turkey/HSGM-D18231/2021	2021-08-19	Europe	Turkey	Ministry of Health Turkey	Ministry of Health Turkey	Fatma Bayrakdar et al
EPI_ISL_3611199	Turkey/HSGM-D18232/2021	2021-08-19	Europe	Turkey	Ministry of Health Turkey	Ministry of Health Turkey	Fatma Bayrakdar et al
EPI_ISL_3611397	Turkey/HSGM-D18233/2021	2021-08-19	Europe	Turkey	Ministry of Health Turkey	Ministry of Health Turkey	Fatma Bayrakdar et al
EPI_ISL_3611289	Turkey/HSGM-D18234/2021	2021-08-19	Europe	Turkey	Ministry of Health Turkey	Ministry of Health Turkey	Fatma Bayrakdar et al
EPI_ISL_3611444	Turkey/HSGM-D18235/2021	2021-08-19	Europe	Turkey	Ministry of Health Turkey	Ministry of Health Turkey	Fatma Bayrakdar et al
EPI_ISL_3611172	Turkey/HSGM-D18236/2021	2021-08-19	Europe	Turkey	Ministry of Health Turkey	Ministry of Health Turkey	Fatma Bayrakdar et al
EPI_ISL_3611434	Turkey/HSGM-D18237/2021	2021-08-19	Europe	Turkey	Ministry of Health Turkey	Ministry of Health Turkey	Fatma Bayrakdar et al
EPI_ISL_3611423	Turkey/HSGM-D18238/2021	2021-08-19	Europe	Turkey	Ministry of Health Turkey	Ministry of Health Turkey	Fatma Bayrakdar et al
EPI_ISL_3611976	Turkey/HSGM-D18239/2021	2021-08-19	Europe	Turkey	Ministry of Health Turkey	Ministry of Health Turkey	Fatma Bayrakdar et al
EPI_ISL_3611514	Turkey/HSGM-D18240/2021	2021-08-19	Europe	Turkey	Ministry of Health Turkey	Ministry of Health Turkey	Fatma Bayrakdar et al
EPI_ISL_3611449	Turkey/HSGM-D18241/2021	2021-08-19	Europe	Turkey	Ministry of Health Turkey	Ministry of Health Turkey	Fatma Bayrakdar et al
EPI_ISL_3611594	Turkey/HSGM-D18242/2021	2021-08-19	Europe	Turkey	Ministry of Health Turkey	Ministry of Health Turkey	Fatma Bayrakdar et al
EPI_ISL_3611143	Turkey/HSGM-D18243/2021	2021-08-19	Europe	Turkey	Ministry of Health Turkey	Ministry of Health Turkey	Fatma Bayrakdar et al
EPI_ISL_3611663	Turkey/HSGM-D18244/2021	2021-08-19	Europe	Turkey	Ministry of Health Turkey	Ministry of Health Turkey	Fatma Bayrakdar et al
EPI_ISL_3611756	Turkey/HSGM-D18245/2021	2021-08-19	Europe	Turkey	Ministry of Health Turkey	Ministry of Health Turkey	Fatma Bayrakdar et al
EPI_ISL_3611226	Turkey/HSGM-D18246/2021	2021-08-19	Europe	Turkey	Ministry of Health Turkey	Ministry of Health Turkey	Fatma Bayrakdar et al
EPI_ISL_3611421	Turkey/HSGM-D18247/2021	2021-08-19	Europe	Turkey	Ministry of Health Turkey	Ministry of Health Turkey	Fatma Bayrakdar et al
EPI_ISL_3611593	Turkey/HSGM-D18248/2021	2021-08-19	Europe	Turkey	Ministry of Health Turkey	Ministry of Health Turkey	Fatma Bayrakdar et al
EPI_ISL_3611290	Turkey/HSGM-D18249/2021	2021-08-19	Europe	Turkey	Ministry of Health Turkey	Ministry of Health Turkey	Fatma Bayrakdar et al
EPI_ISL_3611323	Turkey/HSGM-D18250/2021	2021-08-19	Europe	Turkey	Ministry of Health Turkey	Ministry of Health Turkey	Fatma Bayrakdar et al
EPI_ISL_3611114	Turkey/HSGM-D18251/2021	2021-08-19	Europe	Turkey	Ministry of Health Turkey	Ministry of Health Turkey	Fatma Bayrakdar et al
EPI_ISL_3611565	Turkey/HSGM-D18252/2021	2021-08-19	Europe	Turkey	Ministry of Health Turkey	Ministry of Health Turkey	Fatma Bayrakdar et al
EPI_ISL_3611597	Turkey/HSGM-D18253/2021	2021-08-19	Europe	Turkey	Ministry of Health Turkey	Ministry of Health Turkey	Fatma Bayrakdar et al
EPI_ISL_3611981	Turkey/HSGM-D18254/2021	2021-08-19	Europe	Turkey	Ministry of Health Turkey	Ministry of Health Turkey	Fatma Bayrakdar et al
EPI_ISL_3611490	Turkey/HSGM-D18255/2021	2021-08-19	Europe	Turkey	Ministry of Health Turkey	Ministry of Health Turkey	Fatma Bayrakdar et al
EPI_ISL_3611539	Turkey/HSGM-D18256/2021	2021-08-19	Europe	Turkey	Ministry of Health Turkey	Ministry of Health Turkey	Fatma Bayrakdar et al
EPI_ISL_3611966	Turkey/HSGM-D18257/2021	2021-08-19	Europe	Turkey	Ministry of Health Turkey	Ministry of Health Turkey	Fatma Bayrakdar et al
EPI_ISL_3611715	Turkey/HSGM-D18258/2021	2021-08-19	Europe	Turkey	Ministry of Health Turkey	Ministry of Health Turkey	Fatma Bayrakdar et al
EPI_ISL_3611548	Turkey/HSGM-D18259/2021	2021-08-19	Europe	Turkey	Ministry of Health Turkey	Ministry of Health Turkey	Fatma Bayrakdar et al
EPI_ISL_3611647	Turkey/HSGM-D18260/2021	2021-08-19	Europe	Turkey	Ministry of Health Turkey	Ministry of Health Turkey	Fatma Bayrakdar et al
EPI_ISL_3611713	Turkey/HSGM-D18261/2021	2021-08-19	Europe	Turkey	Ministry of Health Turkey	Ministry of Health Turkey	Fatma Bayrakdar et al
EPI_ISL_3611913	Turkey/HSGM-D18262/2021	2021-08-19	Europe	Turkey	Ministry of Health Turkey	Ministry of Health Turkey	Fatma Bayrakdar et al
EPI_ISL_3611587	Turkey/HSGM-D18263/2021	2021-08-19	Europe	Turkey	Ministry of Health Turkey	Ministry of Health Turkey	Fatma Bayrakdar et al
EPI_ISL_3611768	Turkey/HSGM-D18264/2021	2021-08-19	Europe	Turkey	Ministry of Health Turkey	Ministry of Health Turkey	Fatma Bayrakdar et al
EPI_ISL_3611979	Turkey/HSGM-D18265/2021	2021-08-19	Europe	Turkey	Ministry of Health Turkey	Ministry of Health Turkey	Fatma Bayrakdar et al
EPI_ISL_3611436	Turkey/HSGM-D18266/2021	2021-08-19	Europe	Turkey	Ministry of Health Turkey	Ministry of Health Turkey	Fatma Bayrakdar et al
EPI_ISL_3611531	Turkey/HSGM-D18267/2021	2021-08-19	Europe	Turkey	Ministry of Health Turkey	Ministry of Health Turkey	Fatma Bayrakdar et al
EPI_ISL_3611596	Turkey/HSGM-D18268/2021	2021-08-19	Europe	Turkey	Ministry of Health Turkey	Ministry of Health Turkey	Fatma Bayrakdar et al
EPI_ISL_3611880	Turkey/HSGM-D18269/2021	2021-08-19	Europe	Turkey	Ministry of Health Turkey	Ministry of Health Turkey	Fatma Bayrakdar et al
EPI_ISL_3611121	Turkey/HSGM-D18270/2021	2021-08-19	Europe	Turkey	Ministry of Health Turkey	Ministry of Health Turkey	Fatma Bayrakdar et al
EPI_ISL_3612061	Turkey/HSGM-D18271/2021	2021-08-19	Europe	Turkey	Ministry of Health Turkey	Ministry of Health Turkey	Fatma Bayrakdar et al
EPI_ISL_3611209	Turkey/HSGM-D18272/2021	2021-08-19	Europe	Turkey	Ministry of Health Turkey	Ministry of Health Turkey	Fatma Bayrakdar et al
EPI_ISL_3611379	Turkey/HSGM-D18273/2021	2021-08-19	Europe	Turkey	Ministry of Health Turkey	Ministry of Health Turkey	Fatma Bayrakdar et al
EPI_ISL_3611666	Turkey/HSGM-D18274/2021	2021-08-19	Europe	Turkey	Ministry of Health Turkey	Ministry of Health Turkey	Fatma Bayrakdar et al
EPI_ISL_3611707	Turkey/HSGM-D18275/2021	2021-08-19	Europe	Turkey	Ministry of Health Turkey	Ministry of Health Turkey	Fatma Bayrakdar et al
EPI_ISL_3611124	Turkey/HSGM-D18276/2021	2021-08-19	Europe	Turkey	Ministry of Health Turkey	Ministry of Health Turkey	Fatma Bayrakdar et al
EPI_ISL_3611851	Turkey/HSGM-D18277/2021	2021-08-19	Europe	Turkey	Ministry of Health Turkey	Ministry of Health Turkey	Fatma Bayrakdar et al
EPI_ISL_3611523	Turkey/HSGM-D18278/2021	2021-08-19	Europe	Turkey	Ministry of Health Turkey	Ministry of Health Turkey	Fatma Bayrakdar et al
EPI_ISL_3611219	Turkey/HSGM-D18279/2021	2021-08-19	Europe	Turkey	Ministry of Health Turkey	Ministry of Health Turkey	Fatma Bayrakdar et al
EPI_ISL_3611180	Turkey/HSGM-D18280/2021	2021-08-19	Europe	Turkey	Ministry of Health Turkey	Ministry of Health Turkey	Fatma Bayrakdar et al
EPI_ISL_3611131	Turkey/HSGM-D18281/2021	2021-08-19	Europe	Turkey	Ministry of Health Turkey	Ministry of Health Turkey	Fatma Bayrakdar et al
EPI_ISL_3611345	Turkey/HSGM-D18282/2021	2021-08-19	Europe	Turkey	Ministry of Health Turkey	Ministry of Health Turkey	Fatma Bayrakdar et al
EPI_ISL_1096103	Turkey/HSGM-D183/2021	2021-02-11	Europe	Turkey	Ministry of Health Turkey	Ministry of Health Turkey	Fatma Bayrakdar et al
EPI_ISL_1096046	Turkey/HSGM-D184/2021	2021-02-11	Europe	Turkey	Ministry of Health Turkey	Ministry of Health Turkey	Fatma Bayrakdar et al
EPI_ISL_1096047	Turkey/HSGM-D185/2021	2021-02-11	Europe	Turkey	Ministry of Health Turkey	Ministry of Health Turkey	Fatma Bayrakdar et al
EPI_ISL_1096048	Turkey/HSGM-D186/2021	2021-02-11	Europe	Turkey	Ministry of Health Turkey	Ministry of Health Turkey	Fatma Bayrakdar et al
EPI_ISL_1096049	Turkey/HSGM-D187/2021	2021-02-11	Europe	Turkey	Ministry of Health Turkey	Ministry of Health Turkey	Fatma Bayrakdar et al
EPI_ISL_1096050	Turkey/HSGM-D188/2021	2021-02-11	Europe	Turkey	Ministry of Health Turkey	Ministry of Health Turkey	Fatma Bayrakdar et al
EPI_ISL_1096051	Turkey/HSGM-D189/2021	2021-02-11	Europe	Turkey	Ministry of Health Turkey	Ministry of Health Turkey	Fatma Bayrakdar et al
EPI_ISL_1097080	Turkey/HSGM-D19/2021	2021-02-08	Europe	Turkey	Ministry of Health Turkey	Ministry of Health Turkey	Fatma Bayrakdar et al
EPI_ISL_1096052	Turkey/HSGM-D190/2021	2021-02-11	Europe	Turkey	Ministry of Health Turkey	Ministry of Health Turkey	Fatma Bayrakdar et al
EPI_ISL_1096053	Turkey/HSGM-D191/2021	2021-02-11	Europe	Turkey	Ministry of Health Turkey	Ministry of Health Turkey	Fatma Bayrakdar et al
EPI_ISL_1096101	Turkey/HSGM-D192/2021	2021-02-11	Europe	Turkey	Ministry of Health Turkey	Ministry of Health Turkey	Fatma Bayrakdar et al
EPI_ISL_1096054	Turkey/HSGM-D194/2021	2021-02-11	Europe	Turkey	Ministry of Health Turkey	Ministry of Health Turkey	Fatma Bayrakdar et al
EPI_ISL_1096055	Turkey/HSGM-D195/2021	2021-02-11	Europe	Turkey	Ministry of Health Turkey	Ministry of Health Turkey	Fatma Bayrakdar et al
EPI_ISL_1096056	Turkey/HSGM-D196/2021	2021-02-11	Europe	Turkey	Ministry of Health Turkey	Ministry of Health Turkey	Fatma Bayrakdar et al
EPI_ISL_1096057	Turkey/HSGM-D197/2021	2021-02-11	Europe	Turkey	Ministry of Health Turkey	Ministry of Health Turkey	Fatma Bayrakdar et al
EPI_ISL_1096058	Turkey/HSGM-D198/2021	2021-02-11	Europe	Turkey	Ministry of Health Turkey	Ministry of Health Turkey	Fatma Bayrakdar et al
EPI_ISL_1096059	Turkey/HSGM-D199/2021	2021-02-11	Europe	Turkey	Ministry of Health Turkey	Ministry of Health Turkey	Fatma Bayrakdar et al
EPI_ISL_1097121	Turkey/HSGM-D2/2021	2021-02-08	Europe	Turkey	Ministry of Health Turkey	Ministry of Health Turkey	Fatma Bayrakdar et al
EPI_ISL_1097054	Turkey/HSGM-D20/2021	2021-02-08	Europe	Turkey	Ministry of Health Turkey	Ministry of Health Turkey	Fatma Bayrakdar et al
EPI_ISL_1096033	Turkey/HSGM-D200/2021	2021-02-11	Europe	Turkey	Ministry of Health Turkey	Ministry of Health Turkey	Fatma Bayrakdar et al
EPI_ISL_3652668	Turkey/HSGM-D20000/2021	2021-08-19	Europe	Turkey	Ministry of Health Turkey	Ministry of Health Turkey	Fatma Bayrakdar et al
EPI_ISL_3652318	Turkey/HSGM-D20001/2021	2021-08-19	Europe	Turkey	Ministry of Health Turkey	Ministry of Health Turkey	Fatma Bayrakdar et al
EPI_ISL_3652731	Turkey/HSGM-D20002/2021	2021-08-19	Europe	Turkey	Ministry of Health Turkey	Ministry of Health Turkey	Fatma Bayrakdar et al
EPI_ISL_3652682	Turkey/HSGM-D20003/2021	2021-08-19	Europe	Turkey	Ministry of Health Turkey	Ministry of Health Turkey	Fatma Bayrakdar et al
EPI_ISL_3652968	Turkey/HSGM-D20004/2021	2021-08-19	Europe	Turkey	Ministry of Health Turkey	Ministry of Health Turkey	Fatma Bayrakdar et al
EPI_ISL_3652751	Turkey/HSGM-D20005/2021	2021-08-19	Europe	Turkey	Ministry of Health Turkey	Ministry of Health Turkey	Fatma Bayrakdar et al
EPI_ISL_3652409	Turkey/HSGM-D20006/2021	2021-08-19	Europe	Turkey	Ministry of Health Turkey	Ministry of Health Turkey	Fatma Bayrakdar et al
EPI_ISL_3652960	Turkey/HSGM-D20007/2021	2021-08-19	Europe	Turkey	Ministry of Health Turkey	Ministry of Health Turkey	Fatma Bayrakdar et al
EPI_ISL_3652277	Turkey/HSGM-D20008/2021	2021-08-19	Europe	Turkey	Ministry of Health Turkey	Ministry of Health Turkey	Fatma Bayrakdar et al
EPI_ISL_3652436	Turkey/HSGM-D20009/2021	2021-08-19	Europe	Turkey	Ministry of Health Turkey	Ministry of Health Turkey	Fatma Bayrakdar et al
EPI_ISL_3652328	Turkey/HSGM-D20010/2021	2021-08-19	Europe	Turkey	Ministry of Health Turkey	Ministry of Health Turkey	Fatma Bayrakdar et al
EPI_ISL_3652895	Turkey/HSGM-D20011/2021	2021-08-19	Europe	Turkey	Ministry of Health Turkey	Ministry of Health Turkey	Fatma Bayrakdar et al
EPI_ISL_3653074	Turkey/HSGM-D20012/2021	2021-08-19	Europe	Turkey	Ministry of Health Turkey	Ministry of Health Turkey	Fatma Bayrakdar et al
EPI_ISL_3653039	Turkey/HSGM-D20013/2021	2021-08-19	Europe	Turkey	Ministry of Health Turkey	Ministry of Health Turkey	Fatma Bayrakdar et al
EPI_ISL_3652676	Turkey/HSGM-D20014/2021	2021-08-19	Europe	Turkey	Ministry of Health Turkey	Ministry of Health Turkey	Fatma Bayrakdar et al
EPI_ISL_3652530	Turkey/HSGM-D20015/2021	2021-08-19	Europe	Turkey	Ministry of Health Turkey	Ministry of Health Turkey	Fatma Bayrakdar et al
EPI_ISL_3652919	Turkey/HSGM-D20016/2021	2021-08-19	Europe	Turkey	Ministry of Health Turkey	Ministry of Health Turkey	Fatma Bayrakdar et al
EPI_ISL_3653036	Turkey/HSGM-D20017/2021	2021-08-19	Europe	Turkey	Ministry of Health Turkey	Ministry of Health Turkey	Fatma Bayrakdar et al
EPI_ISL_3652965	Turkey/HSGM-D20018/2021	2021-08-19	Europe	Turkey	Ministry of Health Turkey	Ministry of Health Turkey	Fatma Bayrakdar et al
EPI_ISL_3652921	Turkey/HSGM-D20019/2021	2021-08-19	Europe	Turkey	Ministry of Health Turkey	Ministry of Health Turkey	Fatma Bayrakdar et al
EPI_ISL_3652316	Turkey/HSGM-D20020/2021	2021-08-19	Europe	Turkey	Ministry of Health Turkey	Ministry of Health Turkey	Fatma Bayrakdar et al
EPI_ISL_3652964	Turkey/HSGM-D20021/2021	2021-08-19	Europe	Turkey	Ministry of Health Turkey	Ministry of Health Turkey	Fatma Bayrakdar et al
EPI_ISL_3652920	Turkey/HSGM-D20022/2021	2021-08-19	Europe	Turkey	Ministry of Health Turkey	Ministry of Health Turkey	Fatma Bayrakdar et al
EPI_ISL_3653061	Turkey/HSGM-D20023/2021	2021-08-19	Europe	Turkey	Ministry of Health Turkey	Ministry of Health Turkey	Fatma Bayrakdar et al
EPI_ISL_3652966	Turkey/HSGM-D20024/2021	2021-08-19	Europe	Turkey	Ministry of Health Turkey	Ministry of Health Turkey	Fatma Bayrakdar et al
EPI_ISL_3652656	Turkey/HSGM-D20025/2021	2021-08-19	Europe	Turkey	Ministry of Health Turkey	Ministry of Health Turkey	Fatma Bayrakdar et al
EPI_ISL_3652809	Turkey/HSGM-D20026/2021	2021-08-19	Europe	Turkey	Ministry of Health Turkey	Ministry of Health Turkey	Fatma Bayrakdar et al
EPI_ISL_3652561	Turkey/HSGM-D20027/2021	2021-08-19	Europe	Turkey	Ministry of Health Turkey	Ministry of Health Turkey	Fatma Bayrakdar et al
EPI_ISL_3653053	Turkey/HSGM-D20028/2021	2021-08-19	Europe	Turkey	Ministry of Health Turkey	Ministry of Health Turkey	Fatma Bayrakdar et al
EPI_ISL_3653089	Turkey/HSGM-D20029/2021	2021-08-19	Europe	Turkey	Ministry of Health Turkey	Ministry of Health Turkey	Fatma Bayrakdar et al
EPI_ISL_3652396	Turkey/HSGM-D20030/2021	2021-08-19	Europe	Turkey	Ministry of Health Turkey	Ministry of Health Turkey	Fatma Bayrakdar et al
EPI_ISL_3652870	Turkey/HSGM-D20031/2021	2021-08-19	Europe	Turkey	Ministry of Health Turkey	Ministry of Health Turkey	Fatma Bayrakdar et al
EPI_ISL_3653091	Turkey/HSGM-D20032/2021	2021-08-19	Europe	Turkey	Ministry of Health Turkey	Ministry of Health Turkey	Fatma Bayrakdar et al
EPI_ISL_3652562	Turkey/HSGM-D20033/2021	2021-08-19	Europe	Turkey	Ministry of Health Turkey	Ministry of Health Turkey	Fatma Bayrakdar et al
EPI_ISL_3652811	Turkey/HSGM-D20034/2021	2021-08-19	Europe	Turkey	Ministry of Health Turkey	Ministry of Health Turkey	Fatma Bayrakdar et al
EPI_ISL_3653092	Turkey/HSGM-D20035/2021	2021-08-19	Europe	Turkey	Ministry of Health Turkey	Ministry of Health Turkey	Fatma Bayrakdar et al
EPI_ISL_3652845	Turkey/HSGM-D20036/2021	2021-08-19	Europe	Turkey	Ministry of Health Turkey	Ministry of Health Turkey	Fatma Bayrakdar et al
EPI_ISL_3653118	Turkey/HSGM-D20037/2021	2021-08-19	Europe	Turkey	Ministry of Health Turkey	Ministry of Health Turkey	Fatma Bayrakdar et al
EPI_ISL_3653035	Turkey/HSGM-D20038/2021	2021-08-19	Europe	Turkey	Ministry of Health Turkey	Ministry of Health Turkey	Fatma Bayrakdar et al
EPI_ISL_3652532	Turkey/HSGM-D20039/2021	2021-08-19	Europe	Turkey	Ministry of Health Turkey	Ministry of Health Turkey	Fatma Bayrakdar et al
EPI_ISL_3653116	Turkey/HSGM-D20040/2021	2021-08-19	Europe	Turkey	Ministry of Health Turkey	Ministry of Health Turkey	Fatma Bayrakdar et al
EPI_ISL_3652726	Turkey/HSGM-D20041/2021	2021-08-19	Europe	Turkey	Ministry of Health Turkey	Ministry of Health Turkey	Fatma Bayrakdar et al
EPI_ISL_3652533	Turkey/HSGM-D20042/2021	2021-08-19	Europe	Turkey	Ministry of Health Turkey	Ministry of Health Turkey	Fatma Bayrakdar et al
EPI_ISL_3652915	Turkey/HSGM-D20043/2021	2021-08-19	Europe	Turkey	Ministry of Health Turkey	Ministry of Health Turkey	Fatma Bayrakdar et al
EPI_ISL_3652312	Turkey/HSGM-D20044/2021	2021-08-19	Europe	Turkey	Ministry of Health Turkey	Ministry of Health Turkey	Fatma Bayrakdar et al
EPI_ISL_3652526	Turkey/HSGM-D20045/2021	2021-08-19	Europe	Turkey	Ministry of Health Turkey	Ministry of Health Turkey	Fatma Bayrakdar et al
EPI_ISL_3653120	Turkey/HSGM-D20046/2021	2021-08-19	Europe	Turkey	Ministry of Health Turkey	Ministry of Health Turkey	Fatma Bayrakdar et al
EPI_ISL_3653026	Turkey/HSGM-D20047/2021	2021-08-19	Europe	Turkey	Ministry of Health Turkey	Ministry of Health Turkey	Fatma Bayrakdar et al
EPI_ISL_3652697	Turkey/HSGM-D20048/2021	2021-08-19	Europe	Turkey	Ministry of Health Turkey	Ministry of Health Turkey	Fatma Bayrakdar et al
EPI_ISL_3652797	Turkey/HSGM-D20049/2021	2021-08-19	Europe	Turkey	Ministry of Health Turkey	Ministry of Health Turkey	Fatma Bayrakdar et al
EPI_ISL_3652314	Turkey/HSGM-D20050/2021	2021-08-19	Europe	Turkey	Ministry of Health Turkey	Ministry of Health Turkey	Fatma Bayrakdar et al
EPI_ISL_3652528	Turkey/HSGM-D20051/2021	2021-08-19	Europe	Turkey	Ministry of Health Turkey	Ministry of Health Turkey	Fatma Bayrakdar et al
EPI_ISL_3653128	Turkey/HSGM-D20052/2021	2021-08-19	Europe	Turkey	Ministry of Health Turkey	Ministry of Health Turkey	Fatma Bayrakdar et al
EPI_ISL_3652191	Turkey/HSGM-D20053/2021	2021-08-19	Europe	Turkey	Ministry of Health Turkey	Ministry of Health Turkey	Fatma Bayrakdar et al
EPI_ISL_3652700	Turkey/HSGM-D20054/2021	2021-08-19	Europe	Turkey	Ministry of Health Turkey	Ministry of Health Turkey	Fatma Bayrakdar et al
EPI_ISL_3653054	Turkey/HSGM-D20055/2021	2021-08-19	Europe	Turkey	Ministry of Health Turkey	Ministry of Health Turkey	Fatma Bayrakdar et al
EPI_ISL_3652721	Turkey/HSGM-D20056/2021	2021-08-19	Europe	Turkey	Ministry of Health Turkey	Ministry of Health Turkey	Fatma Bayrakdar et al
EPI_ISL_3652893	Turkey/HSGM-D20057/2021	2021-08-19	Europe	Turkey	Ministry of Health Turkey	Ministry of Health Turkey	Fatma Bayrakdar et al
EPI_ISL_3652529	Turkey/HSGM-D20058/2021	2021-08-19	Europe	Turkey	Ministry of Health Turkey	Ministry of Health Turkey	Fatma Bayrakdar et al
EPI_ISL_3652180	Turkey/HSGM-D20059/2021	2021-08-19	Europe	Turkey	Ministry of Health Turkey	Ministry of Health Turkey	Fatma Bayrakdar et al
EPI_ISL_3652900	Turkey/HSGM-D20060/2021	2021-08-19	Europe	Turkey	Ministry of Health Turkey	Ministry of Health Turkey	Fatma Bayrakdar et al
EPI_ISL_3652527	Turkey/HSGM-D20061/2021	2021-08-19	Europe	Turkey	Ministry of Health Turkey	Ministry of Health Turkey	Fatma Bayrakdar et al
EPI_ISL_3652380	Turkey/HSGM-D20062/2021	2021-08-19	Europe	Turkey	Ministry of Health Turkey	Ministry of Health Turkey	Fatma Bayrakdar et al
EPI_ISL_3652888	Turkey/HSGM-D20063/2021	2021-08-19	Europe	Turkey	Ministry of Health Turkey	Ministry of Health Turkey	Fatma Bayrakdar et al
EPI_ISL_3652550	Turkey/HSGM-D20064/2021	2021-08-19	Europe	Turkey	Ministry of Health Turkey	Ministry of Health Turkey	Fatma Bayrakdar et al
EPI_ISL_3652378	Turkey/HSGM-D20065/2021	2021-08-19	Europe	Turkey	Ministry of Health Turkey	Ministry of Health Turkey	Fatma Bayrakdar et al
EPI_ISL_3652977	Turkey/HSGM-D20066/2021	2021-08-19	Europe	Turkey	Ministry of Health Turkey	Ministry of Health Turkey	Fatma Bayrakdar et al
EPI_ISL_3652469	Turkey/HSGM-D20067/2021	2021-08-19	Europe	Turkey	Ministry of Health Turkey	Ministry of Health Turkey	Fatma Bayrakdar et al
EPI_ISL_3652599	Turkey/HSGM-D20068/2021	2021-08-19	Europe	Turkey	Ministry of Health Turkey	Ministry of Health Turkey	Fatma Bayrakdar et al
EPI_ISL_3652224	Turkey/HSGM-D20069/2021	2021-08-19	Europe	Turkey	Ministry of Health Turkey	Ministry of Health Turkey	Fatma Bayrakdar et al
EPI_ISL_3652228	Turkey/HSGM-D20070/2021	2021-08-19	Europe	Turkey	Ministry of Health Turkey	Ministry of Health Turkey	Fatma Bayrakdar et al
EPI_ISL_3652383	Turkey/HSGM-D20071/2021	2021-08-19	Europe	Turkey	Ministry of Health Turkey	Ministry of Health Turkey	Fatma Bayrakdar et al
EPI_ISL_3652970	Turkey/HSGM-D20072/2021	2021-08-19	Europe	Turkey	Ministry of Health Turkey	Ministry of Health Turkey	Fatma Bayrakdar et al
EPI_ISL_3652467	Turkey/HSGM-D20073/2021	2021-08-19	Europe	Turkey	Ministry of Health Turkey	Ministry of Health Turkey	Fatma Bayrakdar et al
EPI_ISL_3652597	Turkey/HSGM-D20074/2021	2021-08-19	Europe	Turkey	Ministry of Health Turkey	Ministry of Health Turkey	Fatma Bayrakdar et al
EPI_ISL_3652889	Turkey/HSGM-D20075/2021	2021-08-19	Europe	Turkey	Ministry of Health Turkey	Ministry of Health Turkey	Fatma Bayrakdar et al
EPI_ISL_3652279	Turkey/HSGM-D20076/2021	2021-08-19	Europe	Turkey	Ministry of Health Turkey	Ministry of Health Turkey	Fatma Bayrakdar et al
EPI_ISL_3653096	Turkey/HSGM-D20077/2021	2021-08-19	Europe	Turkey	Ministry of Health Turkey	Ministry of Health Turkey	Fatma Bayrakdar et al
EPI_ISL_3652972	Turkey/HSGM-D20078/2021	2021-08-19	Europe	Turkey	Ministry of Health Turkey	Ministry of Health Turkey	Fatma Bayrakdar et al
EPI_ISL_3652864	Turkey/HSGM-D20079/2021	2021-08-19	Europe	Turkey	Ministry of Health Turkey	Ministry of Health Turkey	Fatma Bayrakdar et al
EPI_ISL_3653105	Turkey/HSGM-D20080/2021	2021-08-19	Europe	Turkey	Ministry of Health Turkey	Ministry of Health Turkey	Fatma Bayrakdar et al
EPI_ISL_3652974	Turkey/HSGM-D20081/2021	2021-08-19	Europe	Turkey	Ministry of Health Turkey	Ministry of Health Turkey	Fatma Bayrakdar et al
EPI_ISL_3652865	Turkey/HSGM-D20082/2021	2021-08-19	Europe	Turkey	Ministry of Health Turkey	Ministry of Health Turkey	Fatma Bayrakdar et al
EPI_ISL_3653103	Turkey/HSGM-D20083/2021	2021-08-19	Europe	Turkey	Ministry of Health Turkey	Ministry of Health Turkey	Fatma Bayrakdar et al
EPI_ISL_3652231	Turkey/HSGM-D20084/2021	2021-08-19	Europe	Turkey	Ministry of Health Turkey	Ministry of Health Turkey	Fatma Bayrakdar et al
EPI_ISL_3652916	Turkey/HSGM-D20085/2021	2021-08-19	Europe	Turkey	Ministry of Health Turkey	Ministry of Health Turkey	Fatma Bayrakdar et al
EPI_ISL_3653031	Turkey/HSGM-D20086/2021	2021-08-19	Europe	Turkey	Ministry of Health Turkey	Ministry of Health Turkey	Fatma Bayrakdar et al
EPI_ISL_3652282	Turkey/HSGM-D20087/2021	2021-08-19	Europe	Turkey	Ministry of Health Turkey	Ministry of Health Turkey	Fatma Bayrakdar et al
EPI_ISL_3652242	Turkey/HSGM-D20088/2021	2021-08-19	Europe	Turkey	Ministry of Health Turkey	Ministry of Health Turkey	Fatma Bayrakdar et al
EPI_ISL_3652804	Turkey/HSGM-D20089/2021	2021-08-19	Europe	Turkey	Ministry of Health Turkey	Ministry of Health Turkey	Fatma Bayrakdar et al
EPI_ISL_3652590	Turkey/HSGM-D20090/2021	2021-08-19	Europe	Turkey	Ministry of Health Turkey	Ministry of Health Turkey	Fatma Bayrakdar et al
EPI_ISL_3652281	Turkey/HSGM-D20091/2021	2021-08-19	Europe	Turkey	Ministry of Health Turkey	Ministry of Health Turkey	Fatma Bayrakdar et al
EPI_ISL_3653095	Turkey/HSGM-D20092/2021	2021-08-19	Europe	Turkey	Ministry of Health Turkey	Ministry of Health Turkey	Fatma Bayrakdar et al
EPI_ISL_3652866	Turkey/HSGM-D20093/2021	2021-08-19	Europe	Turkey	Ministry of Health Turkey	Ministry of Health Turkey	Fatma Bayrakdar et al
EPI_ISL_3652922	Turkey/HSGM-D20094/2021	2021-08-19	Europe	Turkey	Ministry of Health Turkey	Ministry of Health Turkey	Fatma Bayrakdar et al
EPI_ISL_3653029	Turkey/HSGM-D20095/2021	2021-08-19	Europe	Turkey	Ministry of Health Turkey	Ministry of Health Turkey	Fatma Bayrakdar et al
EPI_ISL_3652844	Turkey/HSGM-D20096/2021	2021-08-19	Europe	Turkey	Ministry of Health Turkey	Ministry of Health Turkey	Fatma Bayrakdar et al
EPI_ISL_3652781	Turkey/HSGM-D20097/2021	2021-08-19	Europe	Turkey	Ministry of Health Turkey	Ministry of Health Turkey	Fatma Bayrakdar et al
EPI_ISL_3653088	Turkey/HSGM-D20098/2021	2021-08-19	Europe	Turkey	Ministry of Health Turkey	Ministry of Health Turkey	Fatma Bayrakdar et al
EPI_ISL_3652963	Turkey/HSGM-D20099/2021	2021-08-19	Europe	Turkey	Ministry of Health Turkey	Ministry of Health Turkey	Fatma Bayrakdar et al
EPI_ISL_1096060	Turkey/HSGM-D201/2021	2021-02-11	Europe	Turkey	Ministry of Health Turkey	Ministry of Health Turkey	Fatma Bayrakdar et al
EPI_ISL_3652293	Turkey/HSGM-D20100/2021	2021-08-19	Europe	Turkey	Ministry of Health Turkey	Ministry of Health Turkey	Fatma Bayrakdar et al
EPI_ISL_3653032	Turkey/HSGM-D20101/2021	2021-08-19	Europe	Turkey	Ministry of Health Turkey	Ministry of Health Turkey	Fatma Bayrakdar et al
EPI_ISL_3652194	Turkey/HSGM-D20102/2021	2021-08-19	Europe	Turkey	Ministry of Health Turkey	Ministry of Health Turkey	Fatma Bayrakdar et al
EPI_ISL_3653126	Turkey/HSGM-D20103/2021	2021-08-19	Europe	Turkey	Ministry of Health Turkey	Ministry of Health Turkey	Fatma Bayrakdar et al
EPI_ISL_3652313	Turkey/HSGM-D20104/2021	2021-08-19	Europe	Turkey	Ministry of Health Turkey	Ministry of Health Turkey	Fatma Bayrakdar et al
EPI_ISL_3652522	Turkey/HSGM-D20105/2021	2021-08-19	Europe	Turkey	Ministry of Health Turkey	Ministry of Health Turkey	Fatma Bayrakdar et al
EPI_ISL_3653063	Turkey/HSGM-D20106/2021	2021-08-19	Europe	Turkey	Ministry of Health Turkey	Ministry of Health Turkey	Fatma Bayrakdar et al
EPI_ISL_3653094	Turkey/HSGM-D20107/2021	2021-08-19	Europe	Turkey	Ministry of Health Turkey	Ministry of Health Turkey	Fatma Bayrakdar et al
EPI_ISL_3652402	Turkey/HSGM-D20108/2021	2021-08-19	Europe	Turkey	Ministry of Health Turkey	Ministry of Health Turkey	Fatma Bayrakdar et al
EPI_ISL_3652924	Turkey/HSGM-D20109/2021	2021-08-19	Europe	Turkey	Ministry of Health Turkey	Ministry of Health Turkey	Fatma Bayrakdar et al
EPI_ISL_3653033	Turkey/HSGM-D20110/2021	2021-08-19	Europe	Turkey	Ministry of Health Turkey	Ministry of Health Turkey	Fatma Bayrakdar et al
EPI_ISL_3652400	Turkey/HSGM-D20111/2021	2021-08-19	Europe	Turkey	Ministry of Health Turkey	Ministry of Health Turkey	Fatma Bayrakdar et al
EPI_ISL_3652914	Turkey/HSGM-D20112/2021	2021-08-19	Europe	Turkey	Ministry of Health Turkey	Ministry of Health Turkey	Fatma Bayrakdar et al
EPI_ISL_3653037	Turkey/HSGM-D20113/2021	2021-08-19	Europe	Turkey	Ministry of Health Turkey	Ministry of Health Turkey	Fatma Bayrakdar et al
EPI_ISL_3652534	Turkey/HSGM-D20114/2021	2021-08-19	Europe	Turkey	Ministry of Health Turkey	Ministry of Health Turkey	Fatma Bayrakdar et al
EPI_ISL_3653124	Turkey/HSGM-D20115/2021	2021-08-19	Europe	Turkey	Ministry of Health Turkey	Ministry of Health Turkey	Fatma Bayrakdar et al
EPI_ISL_3653030	Turkey/HSGM-D20116/2021	2021-08-19	Europe	Turkey	Ministry of Health Turkey	Ministry of Health Turkey	Fatma Bayrakdar et al
EPI_ISL_3652524	Turkey/HSGM-D20117/2021	2021-08-19	Europe	Turkey	Ministry of Health Turkey	Ministry of Health Turkey	Fatma Bayrakdar et al
EPI_ISL_3652292	Turkey/HSGM-D20118/2021	2021-08-19	Europe	Turkey	Ministry of Health Turkey	Ministry of Health Turkey	Fatma Bayrakdar et al
EPI_ISL_3653060	Turkey/HSGM-D20119/2021	2021-08-19	Europe	Turkey	Ministry of Health Turkey	Ministry of Health Turkey	Fatma Bayrakdar et al
EPI_ISL_3652543	Turkey/HSGM-D20120/2021	2021-08-19	Europe	Turkey	Ministry of Health Turkey	Ministry of Health Turkey	Fatma Bayrakdar et al
EPI_ISL_3652291	Turkey/HSGM-D20121/2021	2021-08-19	Europe	Turkey	Ministry of Health Turkey	Ministry of Health Turkey	Fatma Bayrakdar et al
EPI_ISL_3653028	Turkey/HSGM-D20122/2021	2021-08-19	Europe	Turkey	Ministry of Health Turkey	Ministry of Health Turkey	Fatma Bayrakdar et al
EPI_ISL_3652525	Turkey/HSGM-D20123/2021	2021-08-19	Europe	Turkey	Ministry of Health Turkey	Ministry of Health Turkey	Fatma Bayrakdar et al
EPI_ISL_3652547	Turkey/HSGM-D20124/2021	2021-08-19	Europe	Turkey	Ministry of Health Turkey	Ministry of Health Turkey	Fatma Bayrakdar et al
EPI_ISL_3652376	Turkey/HSGM-D20125/2021	2021-08-19	Europe	Turkey	Ministry of Health Turkey	Ministry of Health Turkey	Fatma Bayrakdar et al
EPI_ISL_3652701	Turkey/HSGM-D20126/2021	2021-08-19	Europe	Turkey	Ministry of Health Turkey	Ministry of Health Turkey	Fatma Bayrakdar et al
EPI_ISL_3653122	Turkey/HSGM-D20127/2021	2021-08-19	Europe	Turkey	Ministry of Health Turkey	Ministry of Health Turkey	Fatma Bayrakdar et al
EPI_ISL_3653027	Turkey/HSGM-D20128/2021	2021-08-19	Europe	Turkey	Ministry of Health Turkey	Ministry of Health Turkey	Fatma Bayrakdar et al
EPI_ISL_3652891	Turkey/HSGM-D20129/2021	2021-08-19	Europe	Turkey	Ministry of Health Turkey	Ministry of Health Turkey	Fatma Bayrakdar et al
EPI_ISL_3652531	Turkey/HSGM-D20130/2021	2021-08-19	Europe	Turkey	Ministry of Health Turkey	Ministry of Health Turkey	Fatma Bayrakdar et al
EPI_ISL_3652377	Turkey/HSGM-D20131/2021	2021-08-19	Europe	Turkey	Ministry of Health Turkey	Ministry of Health Turkey	Fatma Bayrakdar et al
EPI_ISL_3652702	Turkey/HSGM-D20132/2021	2021-08-19	Europe	Turkey	Ministry of Health Turkey	Ministry of Health Turkey	Fatma Bayrakdar et al
EPI_ISL_3653064	Turkey/HSGM-D20133/2021	2021-08-19	Europe	Turkey	Ministry of Health Turkey	Ministry of Health Turkey	Fatma Bayrakdar et al
EPI_ISL_3652720	Turkey/HSGM-D20134/2021	2021-08-19	Europe	Turkey	Ministry of Health Turkey	Ministry of Health Turkey	Fatma Bayrakdar et al
EPI_ISL_3652710	Turkey/HSGM-D20135/2021	2021-08-19	Europe	Turkey	Ministry of Health Turkey	Ministry of Health Turkey	Fatma Bayrakdar et al
EPI_ISL_3652206	Turkey/HSGM-D20136/2021	2021-08-19	Europe	Turkey	Ministry of Health Turkey	Ministry of Health Turkey	Fatma Bayrakdar et al
EPI_ISL_3652594	Turkey/HSGM-D20137/2021	2021-08-19	Europe	Turkey	Ministry of Health Turkey	Ministry of Health Turkey	Fatma Bayrakdar et al
EPI_ISL_3652911	Turkey/HSGM-D20138/2021	2021-08-19	Europe	Turkey	Ministry of Health Turkey	Ministry of Health Turkey	Fatma Bayrakdar et al
EPI_ISL_3652470	Turkey/HSGM-D20139/2021	2021-08-19	Europe	Turkey	Ministry of Health Turkey	Ministry of Health Turkey	Fatma Bayrakdar et al
EPI_ISL_3652589	Turkey/HSGM-D20140/2021	2021-08-19	Europe	Turkey	Ministry of Health Turkey	Ministry of Health Turkey	Fatma Bayrakdar et al
EPI_ISL_3652892	Turkey/HSGM-D20141/2021	2021-08-19	Europe	Turkey	Ministry of Health Turkey	Ministry of Health Turkey	Fatma Bayrakdar et al
EPI_ISL_3652241	Turkey/HSGM-D20142/2021	2021-08-19	Europe	Turkey	Ministry of Health Turkey	Ministry of Health Turkey	Fatma Bayrakdar et al
EPI_ISL_3652806	Turkey/HSGM-D20143/2021	2021-08-19	Europe	Turkey	Ministry of Health Turkey	Ministry of Health Turkey	Fatma Bayrakdar et al
EPI_ISL_3652973	Turkey/HSGM-D20144/2021	2021-08-19	Europe	Turkey	Ministry of Health Turkey	Ministry of Health Turkey	Fatma Bayrakdar et al
EPI_ISL_3652208	Turkey/HSGM-D20145/2021	2021-08-19	Europe	Turkey	Ministry of Health Turkey	Ministry of Health Turkey	Fatma Bayrakdar et al
EPI_ISL_3652605	Turkey/HSGM-D20146/2021	2021-08-19	Europe	Turkey	Ministry of Health Turkey	Ministry of Health Turkey	Fatma Bayrakdar et al
EPI_ISL_3652301	Turkey/HSGM-D20147/2021	2021-08-19	Europe	Turkey	Ministry of Health Turkey	Ministry of Health Turkey	Fatma Bayrakdar et al
EPI_ISL_3652653	Turkey/HSGM-D20148/2021	2021-08-19	Europe	Turkey	Ministry of Health Turkey	Ministry of Health Turkey	Fatma Bayrakdar et al
EPI_ISL_3652807	Turkey/HSGM-D20149/2021	2021-08-19	Europe	Turkey	Ministry of Health Turkey	Ministry of Health Turkey	Fatma Bayrakdar et al
EPI_ISL_3652591	Turkey/HSGM-D20150/2021	2021-08-19	Europe	Turkey	Ministry of Health Turkey	Ministry of Health Turkey	Fatma Bayrakdar et al
EPI_ISL_3652655	Turkey/HSGM-D20151/2021	2021-08-19	Europe	Turkey	Ministry of Health Turkey	Ministry of Health Turkey	Fatma Bayrakdar et al
EPI_ISL_3652810	Turkey/HSGM-D20152/2021	2021-08-19	Europe	Turkey	Ministry of Health Turkey	Ministry of Health Turkey	Fatma Bayrakdar et al
EPI_ISL_3652536	Turkey/HSGM-D20153/2021	2021-08-19	Europe	Turkey	Ministry of Health Turkey	Ministry of Health Turkey	Fatma Bayrakdar et al
EPI_ISL_3652207	Turkey/HSGM-D20154/2021	2021-08-19	Europe	Turkey	Ministry of Health Turkey	Ministry of Health Turkey	Fatma Bayrakdar et al
EPI_ISL_3652595	Turkey/HSGM-D20155/2021	2021-08-19	Europe	Turkey	Ministry of Health Turkey	Ministry of Health Turkey	Fatma Bayrakdar et al
EPI_ISL_3652962	Turkey/HSGM-D20156/2021	2021-08-19	Europe	Turkey	Ministry of Health Turkey	Ministry of Health Turkey	Fatma Bayrakdar et al
EPI_ISL_3652472	Turkey/HSGM-D20157/2021	2021-08-19	Europe	Turkey	Ministry of Health Turkey	Ministry of Health Turkey	Fatma Bayrakdar et al
EPI_ISL_3652601	Turkey/HSGM-D20158/2021	2021-08-19	Europe	Turkey	Ministry of Health Turkey	Ministry of Health Turkey	Fatma Bayrakdar et al
EPI_ISL_3652537	Turkey/HSGM-D20159/2021	2021-08-19	Europe	Turkey	Ministry of Health Turkey	Ministry of Health Turkey	Fatma Bayrakdar et al
EPI_ISL_3652654	Turkey/HSGM-D20160/2021	2021-08-19	Europe	Turkey	Ministry of Health Turkey	Ministry of Health Turkey	Fatma Bayrakdar et al
EPI_ISL_3652808	Turkey/HSGM-D20161/2021	2021-08-19	Europe	Turkey	Ministry of Health Turkey	Ministry of Health Turkey	Fatma Bayrakdar et al
EPI_ISL_3652843	Turkey/HSGM-D20162/2021	2021-08-19	Europe	Turkey	Ministry of Health Turkey	Ministry of Health Turkey	Fatma Bayrakdar et al
EPI_ISL_3652917	Turkey/HSGM-D20163/2021	2021-08-19	Europe	Turkey	Ministry of Health Turkey	Ministry of Health Turkey	Fatma Bayrakdar et al
EPI_ISL_3652315	Turkey/HSGM-D20164/2021	2021-08-19	Europe	Turkey	Ministry of Health Turkey	Ministry of Health Turkey	Fatma Bayrakdar et al
EPI_ISL_3652863	Turkey/HSGM-D20165/2021	2021-08-19	Europe	Turkey	Ministry of Health Turkey	Ministry of Health Turkey	Fatma Bayrakdar et al
EPI_ISL_3652280	Turkey/HSGM-D20166/2021	2021-08-19	Europe	Turkey	Ministry of Health Turkey	Ministry of Health Turkey	Fatma Bayrakdar et al
EPI_ISL_3653100	Turkey/HSGM-D20167/2021	2021-08-19	Europe	Turkey	Ministry of Health Turkey	Ministry of Health Turkey	Fatma Bayrakdar et al
EPI_ISL_3652192	Turkey/HSGM-D20168/2021	2021-08-19	Europe	Turkey	Ministry of Health Turkey	Ministry of Health Turkey	Fatma Bayrakdar et al
EPI_ISL_3652918	Turkey/HSGM-D20169/2021	2021-08-19	Europe	Turkey	Ministry of Health Turkey	Ministry of Health Turkey	Fatma Bayrakdar et al
EPI_ISL_3653034	Turkey/HSGM-D20170/2021	2021-08-19	Europe	Turkey	Ministry of Health Turkey	Ministry of Health Turkey	Fatma Bayrakdar et al
EPI_ISL_3652978	Turkey/HSGM-D20171/2021	2021-08-19	Europe	Turkey	Ministry of Health Turkey	Ministry of Health Turkey	Fatma Bayrakdar et al
EPI_ISL_3652943	Turkey/HSGM-D20172/2021	2021-08-19	Europe	Turkey	Ministry of Health Turkey	Ministry of Health Turkey	Fatma Bayrakdar et al
EPI_ISL_3652176	Turkey/HSGM-D20173/2021	2021-08-19	Europe	Turkey	Ministry of Health Turkey	Ministry of Health Turkey	Fatma Bayrakdar et al
EPI_ISL_3652618	Turkey/HSGM-D20174/2021	2021-08-19	Europe	Turkey	Ministry of Health Turkey	Ministry of Health Turkey	Fatma Bayrakdar et al
EPI_ISL_3652939	Turkey/HSGM-D20175/2021	2021-08-19	Europe	Turkey	Ministry of Health Turkey	Ministry of Health Turkey	Fatma Bayrakdar et al
EPI_ISL_3652327	Turkey/HSGM-D20176/2021	2021-08-19	Europe	Turkey	Ministry of Health Turkey	Ministry of Health Turkey	Fatma Bayrakdar et al
EPI_ISL_3652980	Turkey/HSGM-D20177/2021	2021-08-19	Europe	Turkey	Ministry of Health Turkey	Ministry of Health Turkey	Fatma Bayrakdar et al
EPI_ISL_3652935	Turkey/HSGM-D20178/2021	2021-08-19	Europe	Turkey	Ministry of Health Turkey	Ministry of Health Turkey	Fatma Bayrakdar et al
EPI_ISL_3653102	Turkey/HSGM-D20179/2021	2021-08-19	Europe	Turkey	Ministry of Health Turkey	Ministry of Health Turkey	Fatma Bayrakdar et al
EPI_ISL_3652983	Turkey/HSGM-D20180/2021	2021-08-19	Europe	Turkey	Ministry of Health Turkey	Ministry of Health Turkey	Fatma Bayrakdar et al
EPI_ISL_3652926	Turkey/HSGM-D20181/2021	2021-08-19	Europe	Turkey	Ministry of Health Turkey	Ministry of Health Turkey	Fatma Bayrakdar et al
EPI_ISL_3653151	Turkey/HSGM-D20182/2021	2021-08-19	Europe	Turkey	Ministry of Health Turkey	Ministry of Health Turkey	Fatma Bayrakdar et al
EPI_ISL_3652305	Turkey/HSGM-D20183/2021	2021-08-19	Europe	Turkey	Ministry of Health Turkey	Ministry of Health Turkey	Fatma Bayrakdar et al
EPI_ISL_3652928	Turkey/HSGM-D20184/2021	2021-08-19	Europe	Turkey	Ministry of Health Turkey	Ministry of Health Turkey	Fatma Bayrakdar et al
EPI_ISL_3652621	Turkey/HSGM-D20185/2021	2021-08-19	Europe	Turkey	Ministry of Health Turkey	Ministry of Health Turkey	Fatma Bayrakdar et al
EPI_ISL_3652592	Turkey/HSGM-D20186/2021	2021-08-19	Europe	Turkey	Ministry of Health Turkey	Ministry of Health Turkey	Fatma Bayrakdar et al
EPI_ISL_3652927	Turkey/HSGM-D20187/2021	2021-08-19	Europe	Turkey	Ministry of Health Turkey	Ministry of Health Turkey	Fatma Bayrakdar et al
EPI_ISL_3653052	Turkey/HSGM-D20188/2021	2021-08-19	Europe	Turkey	Ministry of Health Turkey	Ministry of Health Turkey	Fatma Bayrakdar et al
EPI_ISL_3652838	Turkey/HSGM-D20189/2021	2021-08-19	Europe	Turkey	Ministry of Health Turkey	Ministry of Health Turkey	Fatma Bayrakdar et al
EPI_ISL_3652783	Turkey/HSGM-D20190/2021	2021-08-19	Europe	Turkey	Ministry of Health Turkey	Ministry of Health Turkey	Fatma Bayrakdar et al
EPI_ISL_3653104	Turkey/HSGM-D20191/2021	2021-08-19	Europe	Turkey	Ministry of Health Turkey	Ministry of Health Turkey	Fatma Bayrakdar et al
EPI_ISL_3652304	Turkey/HSGM-D20192/2021	2021-08-19	Europe	Turkey	Ministry of Health Turkey	Ministry of Health Turkey	Fatma Bayrakdar et al
EPI_ISL_3652936	Turkey/HSGM-D20193/2021	2021-08-19	Europe	Turkey	Ministry of Health Turkey	Ministry of Health Turkey	Fatma Bayrakdar et al
EPI_ISL_3653069	Turkey/HSGM-D20194/2021	2021-08-19	Europe	Turkey	Ministry of Health Turkey	Ministry of Health Turkey	Fatma Bayrakdar et al
EPI_ISL_3652837	Turkey/HSGM-D20195/2021	2021-08-19	Europe	Turkey	Ministry of Health Turkey	Ministry of Health Turkey	Fatma Bayrakdar et al
EPI_ISL_3652929	Turkey/HSGM-D20196/2021	2021-08-19	Europe	Turkey	Ministry of Health Turkey	Ministry of Health Turkey	Fatma Bayrakdar et al
EPI_ISL_3652255	Turkey/HSGM-D20197/2021	2021-08-19	Europe	Turkey	Ministry of Health Turkey	Ministry of Health Turkey	Fatma Bayrakdar et al
EPI_ISL_3652348	Turkey/HSGM-D20198/2021	2021-08-19	Europe	Turkey	Ministry of Health Turkey	Ministry of Health Turkey	Fatma Bayrakdar et al
EPI_ISL_3653056	Turkey/HSGM-D20199/2021	2021-08-19	Europe	Turkey	Ministry of Health Turkey	Ministry of Health Turkey	Fatma Bayrakdar et al
EPI_ISL_1096061	Turkey/HSGM-D202/2021	2021-02-11	Europe	Turkey	Ministry of Health Turkey	Ministry of Health Turkey	Fatma Bayrakdar et al
EPI_ISL_3652256	Turkey/HSGM-D20200/2021	2021-08-19	Europe	Turkey	Ministry of Health Turkey	Ministry of Health Turkey	Fatma Bayrakdar et al
EPI_ISL_3652170	Turkey/HSGM-D20201/2021	2021-08-19	Europe	Turkey	Ministry of Health Turkey	Ministry of Health Turkey	Fatma Bayrakdar et al
EPI_ISL_3652925	Turkey/HSGM-D20202/2021	2021-08-19	Europe	Turkey	Ministry of Health Turkey	Ministry of Health Turkey	Fatma Bayrakdar et al
EPI_ISL_3653106	Turkey/HSGM-D20203/2021	2021-08-19	Europe	Turkey	Ministry of Health Turkey	Ministry of Health Turkey	Fatma Bayrakdar et al
EPI_ISL_3652985	Turkey/HSGM-D20204/2021	2021-08-19	Europe	Turkey	Ministry of Health Turkey	Ministry of Health Turkey	Fatma Bayrakdar et al
EPI_ISL_3652505	Turkey/HSGM-D20205/2021	2021-08-19	Europe	Turkey	Ministry of Health Turkey	Ministry of Health Turkey	Fatma Bayrakdar et al
EPI_ISL_3652729	Turkey/HSGM-D20206/2021	2021-08-19	Europe	Turkey	Ministry of Health Turkey	Ministry of Health Turkey	Fatma Bayrakdar et al
EPI_ISL_3652169	Turkey/HSGM-D20207/2021	2021-08-19	Europe	Turkey	Ministry of Health Turkey	Ministry of Health Turkey	Fatma Bayrakdar et al
EPI_ISL_3652478	Turkey/HSGM-D20208/2021	2021-08-19	Europe	Turkey	Ministry of Health Turkey	Ministry of Health Turkey	Fatma Bayrakdar et al
EPI_ISL_3653148	Turkey/HSGM-D20209/2021	2021-08-19	Europe	Turkey	Ministry of Health Turkey	Ministry of Health Turkey	Fatma Bayrakdar et al
EPI_ISL_3652839	Turkey/HSGM-D20210/2021	2021-08-19	Europe	Turkey	Ministry of Health Turkey	Ministry of Health Turkey	Fatma Bayrakdar et al
EPI_ISL_3652503	Turkey/HSGM-D20211/2021	2021-08-19	Europe	Turkey	Ministry of Health Turkey	Ministry of Health Turkey	Fatma Bayrakdar et al
EPI_ISL_3652603	Turkey/HSGM-D20212/2021	2021-08-19	Europe	Turkey	Ministry of Health Turkey	Ministry of Health Turkey	Fatma Bayrakdar et al
EPI_ISL_3652709	Turkey/HSGM-D20213/2021	2021-08-19	Europe	Turkey	Ministry of Health Turkey	Ministry of Health Turkey	Fatma Bayrakdar et al
EPI_ISL_3652480	Turkey/HSGM-D20214/2021	2021-08-19	Europe	Turkey	Ministry of Health Turkey	Ministry of Health Turkey	Fatma Bayrakdar et al
EPI_ISL_3652234	Turkey/HSGM-D20215/2021	2021-08-19	Europe	Turkey	Ministry of Health Turkey	Ministry of Health Turkey	Fatma Bayrakdar et al
EPI_ISL_3652707	Turkey/HSGM-D20216/2021	2021-08-19	Europe	Turkey	Ministry of Health Turkey	Ministry of Health Turkey	Fatma Bayrakdar et al
EPI_ISL_3652501	Turkey/HSGM-D20217/2021	2021-08-19	Europe	Turkey	Ministry of Health Turkey	Ministry of Health Turkey	Fatma Bayrakdar et al
EPI_ISL_3652189	Turkey/HSGM-D20218/2021	2021-08-19	Europe	Turkey	Ministry of Health Turkey	Ministry of Health Turkey	Fatma Bayrakdar et al
EPI_ISL_3652225	Turkey/HSGM-D20219/2021	2021-08-19	Europe	Turkey	Ministry of Health Turkey	Ministry of Health Turkey	Fatma Bayrakdar et al
EPI_ISL_3652213	Turkey/HSGM-D20220/2021	2021-08-19	Europe	Turkey	Ministry of Health Turkey	Ministry of Health Turkey	Fatma Bayrakdar et al
EPI_ISL_3652190	Turkey/HSGM-D20221/2021	2021-08-19	Europe	Turkey	Ministry of Health Turkey	Ministry of Health Turkey	Fatma Bayrakdar et al
EPI_ISL_3652539	Turkey/HSGM-D20222/2021	2021-08-19	Europe	Turkey	Ministry of Health Turkey	Ministry of Health Turkey	Fatma Bayrakdar et al
EPI_ISL_3652243	Turkey/HSGM-D20223/2021	2021-08-19	Europe	Turkey	Ministry of Health Turkey	Ministry of Health Turkey	Fatma Bayrakdar et al
EPI_ISL_3652604	Turkey/HSGM-D20224/2021	2021-08-19	Europe	Turkey	Ministry of Health Turkey	Ministry of Health Turkey	Fatma Bayrakdar et al
EPI_ISL_3652708	Turkey/HSGM-D20225/2021	2021-08-19	Europe	Turkey	Ministry of Health Turkey	Ministry of Health Turkey	Fatma Bayrakdar et al
EPI_ISL_3652665	Turkey/HSGM-D20226/2021	2021-08-19	Europe	Turkey	Ministry of Health Turkey	Ministry of Health Turkey	Fatma Bayrakdar et al
EPI_ISL_3652394	Turkey/HSGM-D20227/2021	2021-08-19	Europe	Turkey	Ministry of Health Turkey	Ministry of Health Turkey	Fatma Bayrakdar et al
EPI_ISL_3652540	Turkey/HSGM-D20228/2021	2021-08-19	Europe	Turkey	Ministry of Health Turkey	Ministry of Health Turkey	Fatma Bayrakdar et al
EPI_ISL_3652491	Turkey/HSGM-D20229/2021	2021-08-19	Europe	Turkey	Ministry of Health Turkey	Ministry of Health Turkey	Fatma Bayrakdar et al
EPI_ISL_3652819	Turkey/HSGM-D20230/2021	2021-08-19	Europe	Turkey	Ministry of Health Turkey	Ministry of Health Turkey	Fatma Bayrakdar et al
EPI_ISL_3652909	Turkey/HSGM-D20231/2021	2021-08-19	Europe	Turkey	Ministry of Health Turkey	Ministry of Health Turkey	Fatma Bayrakdar et al
EPI_ISL_3652938	Turkey/HSGM-D20232/2021	2021-08-19	Europe	Turkey	Ministry of Health Turkey	Ministry of Health Turkey	Fatma Bayrakdar et al
EPI_ISL_3652820	Turkey/HSGM-D20233/2021	2021-08-19	Europe	Turkey	Ministry of Health Turkey	Ministry of Health Turkey	Fatma Bayrakdar et al
EPI_ISL_3652906	Turkey/HSGM-D20234/2021	2021-08-19	Europe	Turkey	Ministry of Health Turkey	Ministry of Health Turkey	Fatma Bayrakdar et al
EPI_ISL_3652664	Turkey/HSGM-D20235/2021	2021-08-19	Europe	Turkey	Ministry of Health Turkey	Ministry of Health Turkey	Fatma Bayrakdar et al
EPI_ISL_3653123	Turkey/HSGM-D20236/2021	2021-08-19	Europe	Turkey	Ministry of Health Turkey	Ministry of Health Turkey	Fatma Bayrakdar et al
EPI_ISL_3652306	Turkey/HSGM-D20237/2021	2021-08-19	Europe	Turkey	Ministry of Health Turkey	Ministry of Health Turkey	Fatma Bayrakdar et al
EPI_ISL_3652481	Turkey/HSGM-D20238/2021	2021-08-19	Europe	Turkey	Ministry of Health Turkey	Ministry of Health Turkey	Fatma Bayrakdar et al
EPI_ISL_3653144	Turkey/HSGM-D20239/2021	2021-08-19	Europe	Turkey	Ministry of Health Turkey	Ministry of Health Turkey	Fatma Bayrakdar et al
EPI_ISL_3652619	Turkey/HSGM-D20240/2021	2021-08-19	Europe	Turkey	Ministry of Health Turkey	Ministry of Health Turkey	Fatma Bayrakdar et al
EPI_ISL_3652867	Turkey/HSGM-D20241/2021	2021-08-19	Europe	Turkey	Ministry of Health Turkey	Ministry of Health Turkey	Fatma Bayrakdar et al
EPI_ISL_3652872	Turkey/HSGM-D20242/2021	2021-08-19	Europe	Turkey	Ministry of Health Turkey	Ministry of Health Turkey	Fatma Bayrakdar et al
EPI_ISL_3652593	Turkey/HSGM-D20243/2021	2021-08-19	Europe	Turkey	Ministry of Health Turkey	Ministry of Health Turkey	Fatma Bayrakdar et al
EPI_ISL_3652940	Turkey/HSGM-D20244/2021	2021-08-19	Europe	Turkey	Ministry of Health Turkey	Ministry of Health Turkey	Fatma Bayrakdar et al
EPI_ISL_3652273	Turkey/HSGM-D20245/2021	2021-08-19	Europe	Turkey	Ministry of Health Turkey	Ministry of Health Turkey	Fatma Bayrakdar et al
EPI_ISL_3652907	Turkey/HSGM-D20246/2021	2021-08-19	Europe	Turkey	Ministry of Health Turkey	Ministry of Health Turkey	Fatma Bayrakdar et al
EPI_ISL_3652295	Turkey/HSGM-D20247/2021	2021-08-19	Europe	Turkey	Ministry of Health Turkey	Ministry of Health Turkey	Fatma Bayrakdar et al
EPI_ISL_3653169	Turkey/HSGM-D20248/2021	2021-08-19	Europe	Turkey	Ministry of Health Turkey	Ministry of Health Turkey	Fatma Bayrakdar et al
EPI_ISL_3652237	Turkey/HSGM-D20249/2021	2021-08-19	Europe	Turkey	Ministry of Health Turkey	Ministry of Health Turkey	Fatma Bayrakdar et al
EPI_ISL_3652930	Turkey/HSGM-D20250/2021	2021-08-19	Europe	Turkey	Ministry of Health Turkey	Ministry of Health Turkey	Fatma Bayrakdar et al
EPI_ISL_3653145	Turkey/HSGM-D20251/2021	2021-08-19	Europe	Turkey	Ministry of Health Turkey	Ministry of Health Turkey	Fatma Bayrakdar et al
EPI_ISL_3652976	Turkey/HSGM-D20252/2021	2021-08-19	Europe	Turkey	Ministry of Health Turkey	Ministry of Health Turkey	Fatma Bayrakdar et al
EPI_ISL_3652749	Turkey/HSGM-D20253/2021	2021-08-19	Europe	Turkey	Ministry of Health Turkey	Ministry of Health Turkey	Fatma Bayrakdar et al
EPI_ISL_3652822	Turkey/HSGM-D20254/2021	2021-08-19	Europe	Turkey	Ministry of Health Turkey	Ministry of Health Turkey	Fatma Bayrakdar et al
EPI_ISL_3652289	Turkey/HSGM-D20255/2021	2021-08-19	Europe	Turkey	Ministry of Health Turkey	Ministry of Health Turkey	Fatma Bayrakdar et al
EPI_ISL_3652477	Turkey/HSGM-D20256/2021	2021-08-19	Europe	Turkey	Ministry of Health Turkey	Ministry of Health Turkey	Fatma Bayrakdar et al
EPI_ISL_3652825	Turkey/HSGM-D20257/2021	2021-08-19	Europe	Turkey	Ministry of Health Turkey	Ministry of Health Turkey	Fatma Bayrakdar et al
EPI_ISL_3652910	Turkey/HSGM-D20258/2021	2021-08-19	Europe	Turkey	Ministry of Health Turkey	Ministry of Health Turkey	Fatma Bayrakdar et al
EPI_ISL_3652485	Turkey/HSGM-D20259/2021	2021-08-19	Europe	Turkey	Ministry of Health Turkey	Ministry of Health Turkey	Fatma Bayrakdar et al
EPI_ISL_3652404	Turkey/HSGM-D20260/2021	2021-08-19	Europe	Turkey	Ministry of Health Turkey	Ministry of Health Turkey	Fatma Bayrakdar et al
EPI_ISL_3652551	Turkey/HSGM-D20261/2021	2021-08-19	Europe	Turkey	Ministry of Health Turkey	Ministry of Health Turkey	Fatma Bayrakdar et al
EPI_ISL_3652476	Turkey/HSGM-D20262/2021	2021-08-19	Europe	Turkey	Ministry of Health Turkey	Ministry of Health Turkey	Fatma Bayrakdar et al
EPI_ISL_3652824	Turkey/HSGM-D20263/2021	2021-08-19	Europe	Turkey	Ministry of Health Turkey	Ministry of Health Turkey	Fatma Bayrakdar et al
EPI_ISL_3652290	Turkey/HSGM-D20264/2021	2021-08-19	Europe	Turkey	Ministry of Health Turkey	Ministry of Health Turkey	Fatma Bayrakdar et al
EPI_ISL_3652215	Turkey/HSGM-D20265/2021	2021-08-19	Europe	Turkey	Ministry of Health Turkey	Ministry of Health Turkey	Fatma Bayrakdar et al
EPI_ISL_3652826	Turkey/HSGM-D20266/2021	2021-08-19	Europe	Turkey	Ministry of Health Turkey	Ministry of Health Turkey	Fatma Bayrakdar et al
EPI_ISL_3652913	Turkey/HSGM-D20267/2021	2021-08-19	Europe	Turkey	Ministry of Health Turkey	Ministry of Health Turkey	Fatma Bayrakdar et al
EPI_ISL_3652671	Turkey/HSGM-D20268/2021	2021-08-19	Europe	Turkey	Ministry of Health Turkey	Ministry of Health Turkey	Fatma Bayrakdar et al
EPI_ISL_3652274	Turkey/HSGM-D20269/2021	2021-08-19	Europe	Turkey	Ministry of Health Turkey	Ministry of Health Turkey	Fatma Bayrakdar et al
EPI_ISL_3653119	Turkey/HSGM-D20270/2021	2021-08-19	Europe	Turkey	Ministry of Health Turkey	Ministry of Health Turkey	Fatma Bayrakdar et al
EPI_ISL_3652245	Turkey/HSGM-D20271/2021	2021-08-19	Europe	Turkey	Ministry of Health Turkey	Ministry of Health Turkey	Fatma Bayrakdar et al
EPI_ISL_3652827	Turkey/HSGM-D20272/2021	2021-08-19	Europe	Turkey	Ministry of Health Turkey	Ministry of Health Turkey	Fatma Bayrakdar et al
EPI_ISL_3653117	Turkey/HSGM-D20273/2021	2021-08-19	Europe	Turkey	Ministry of Health Turkey	Ministry of Health Turkey	Fatma Bayrakdar et al
EPI_ISL_3652486	Turkey/HSGM-D20274/2021	2021-08-19	Europe	Turkey	Ministry of Health Turkey	Ministry of Health Turkey	Fatma Bayrakdar et al
EPI_ISL_3652336	Turkey/HSGM-D20275/2021	2021-08-19	Europe	Turkey	Ministry of Health Turkey	Ministry of Health Turkey	Fatma Bayrakdar et al
EPI_ISL_3652993	Turkey/HSGM-D20276/2021	2021-08-19	Europe	Turkey	Ministry of Health Turkey	Ministry of Health Turkey	Fatma Bayrakdar et al
EPI_ISL_3652487	Turkey/HSGM-D20277/2021	2021-08-19	Europe	Turkey	Ministry of Health Turkey	Ministry of Health Turkey	Fatma Bayrakdar et al
EPI_ISL_3652337	Turkey/HSGM-D20278/2021	2021-08-19	Europe	Turkey	Ministry of Health Turkey	Ministry of Health Turkey	Fatma Bayrakdar et al
EPI_ISL_3652994	Turkey/HSGM-D20279/2021	2021-08-19	Europe	Turkey	Ministry of Health Turkey	Ministry of Health Turkey	Fatma Bayrakdar et al
EPI_ISL_3652489	Turkey/HSGM-D20280/2021	2021-08-19	Europe	Turkey	Ministry of Health Turkey	Ministry of Health Turkey	Fatma Bayrakdar et al
EPI_ISL_3652275	Turkey/HSGM-D20281/2021	2021-08-19	Europe	Turkey	Ministry of Health Turkey	Ministry of Health Turkey	Fatma Bayrakdar et al
EPI_ISL_3653076	Turkey/HSGM-D20282/2021	2021-08-19	Europe	Turkey	Ministry of Health Turkey	Ministry of Health Turkey	Fatma Bayrakdar et al
EPI_ISL_3652869	Turkey/HSGM-D20283/2021	2021-08-19	Europe	Turkey	Ministry of Health Turkey	Ministry of Health Turkey	Fatma Bayrakdar et al
EPI_ISL_3653154	Turkey/HSGM-D20284/2021	2021-08-19	Europe	Turkey	Ministry of Health Turkey	Ministry of Health Turkey	Fatma Bayrakdar et al
EPI_ISL_3652995	Turkey/HSGM-D20285/2021	2021-08-19	Europe	Turkey	Ministry of Health Turkey	Ministry of Health Turkey	Fatma Bayrakdar et al
EPI_ISL_3652894	Turkey/HSGM-D20286/2021	2021-08-19	Europe	Turkey	Ministry of Health Turkey	Ministry of Health Turkey	Fatma Bayrakdar et al
EPI_ISL_3652874	Turkey/HSGM-D20287/2021	2021-08-19	Europe	Turkey	Ministry of Health Turkey	Ministry of Health Turkey	Fatma Bayrakdar et al
EPI_ISL_3652652	Turkey/HSGM-D20288/2021	2021-08-19	Europe	Turkey	Ministry of Health Turkey	Ministry of Health Turkey	Fatma Bayrakdar et al
EPI_ISL_3652560	Turkey/HSGM-D20289/2021	2021-08-19	Europe	Turkey	Ministry of Health Turkey	Ministry of Health Turkey	Fatma Bayrakdar et al
EPI_ISL_3652324	Turkey/HSGM-D20290/2021	2021-08-19	Europe	Turkey	Ministry of Health Turkey	Ministry of Health Turkey	Fatma Bayrakdar et al
EPI_ISL_3652650	Turkey/HSGM-D20291/2021	2021-08-19	Europe	Turkey	Ministry of Health Turkey	Ministry of Health Turkey	Fatma Bayrakdar et al
EPI_ISL_3652890	Turkey/HSGM-D20292/2021	2021-08-19	Europe	Turkey	Ministry of Health Turkey	Ministry of Health Turkey	Fatma Bayrakdar et al
EPI_ISL_3652932	Turkey/HSGM-D20293/2021	2021-08-19	Europe	Turkey	Ministry of Health Turkey	Ministry of Health Turkey	Fatma Bayrakdar et al
EPI_ISL_3652832	Turkey/HSGM-D20294/2021	2021-08-19	Europe	Turkey	Ministry of Health Turkey	Ministry of Health Turkey	Fatma Bayrakdar et al
EPI_ISL_3653155	Turkey/HSGM-D20295/2021	2021-08-19	Europe	Turkey	Ministry of Health Turkey	Ministry of Health Turkey	Fatma Bayrakdar et al
EPI_ISL_3653153	Turkey/HSGM-D20296/2021	2021-08-19	Europe	Turkey	Ministry of Health Turkey	Ministry of Health Turkey	Fatma Bayrakdar et al
EPI_ISL_3652989	Turkey/HSGM-D20297/2021	2021-08-19	Europe	Turkey	Ministry of Health Turkey	Ministry of Health Turkey	Fatma Bayrakdar et al
EPI_ISL_3653156	Turkey/HSGM-D20298/2021	2021-08-19	Europe	Turkey	Ministry of Health Turkey	Ministry of Health Turkey	Fatma Bayrakdar et al
EPI_ISL_3652931	Turkey/HSGM-D20299/2021	2021-08-19	Europe	Turkey	Ministry of Health Turkey	Ministry of Health Turkey	Fatma Bayrakdar et al
EPI_ISL_1096062	Turkey/HSGM-D203/2021	2021-02-11	Europe	Turkey	Ministry of Health Turkey	Ministry of Health Turkey	Fatma Bayrakdar et al
EPI_ISL_3652833	Turkey/HSGM-D20300/2021	2021-08-19	Europe	Turkey	Ministry of Health Turkey	Ministry of Health Turkey	Fatma Bayrakdar et al
EPI_ISL_3653157	Turkey/HSGM-D20301/2021	2021-08-19	Europe	Turkey	Ministry of Health Turkey	Ministry of Health Turkey	Fatma Bayrakdar et al
EPI_ISL_3652335	Turkey/HSGM-D20302/2021	2021-08-19	Europe	Turkey	Ministry of Health Turkey	Ministry of Health Turkey	Fatma Bayrakdar et al
EPI_ISL_3652991	Turkey/HSGM-D20303/2021	2021-08-19	Europe	Turkey	Ministry of Health Turkey	Ministry of Health Turkey	Fatma Bayrakdar et al
EPI_ISL_3652339	Turkey/HSGM-D20304/2021	2021-08-19	Europe	Turkey	Ministry of Health Turkey	Ministry of Health Turkey	Fatma Bayrakdar et al
EPI_ISL_3653082	Turkey/HSGM-D20305/2021	2021-08-19	Europe	Turkey	Ministry of Health Turkey	Ministry of Health Turkey	Fatma Bayrakdar et al
EPI_ISL_3652830	Turkey/HSGM-D20306/2021	2021-08-19	Europe	Turkey	Ministry of Health Turkey	Ministry of Health Turkey	Fatma Bayrakdar et al
EPI_ISL_3653066	Turkey/HSGM-D20307/2021	2021-08-19	Europe	Turkey	Ministry of Health Turkey	Ministry of Health Turkey	Fatma Bayrakdar et al
EPI_ISL_3653152	Turkey/HSGM-D20308/2021	2021-08-19	Europe	Turkey	Ministry of Health Turkey	Ministry of Health Turkey	Fatma Bayrakdar et al
EPI_ISL_3652992	Turkey/HSGM-D20309/2021	2021-08-19	Europe	Turkey	Ministry of Health Turkey	Ministry of Health Turkey	Fatma Bayrakdar et al
EPI_ISL_3653158	Turkey/HSGM-D20310/2021	2021-08-19	Europe	Turkey	Ministry of Health Turkey	Ministry of Health Turkey	Fatma Bayrakdar et al
EPI_ISL_3652741	Turkey/HSGM-D20311/2021	2021-08-19	Europe	Turkey	Ministry of Health Turkey	Ministry of Health Turkey	Fatma Bayrakdar et al
EPI_ISL_3652346	Turkey/HSGM-D20312/2021	2021-08-19	Europe	Turkey	Ministry of Health Turkey	Ministry of Health Turkey	Fatma Bayrakdar et al
EPI_ISL_3653168	Turkey/HSGM-D20313/2021	2021-08-19	Europe	Turkey	Ministry of Health Turkey	Ministry of Health Turkey	Fatma Bayrakdar et al
EPI_ISL_3652610	Turkey/HSGM-D20314/2021	2021-08-19	Europe	Turkey	Ministry of Health Turkey	Ministry of Health Turkey	Fatma Bayrakdar et al
EPI_ISL_3652757	Turkey/HSGM-D20315/2021	2021-08-19	Europe	Turkey	Ministry of Health Turkey	Ministry of Health Turkey	Fatma Bayrakdar et al
EPI_ISL_3653067	Turkey/HSGM-D20316/2021	2021-08-19	Europe	Turkey	Ministry of Health Turkey	Ministry of Health Turkey	Fatma Bayrakdar et al
EPI_ISL_3652252	Turkey/HSGM-D20317/2021	2021-08-19	Europe	Turkey	Ministry of Health Turkey	Ministry of Health Turkey	Fatma Bayrakdar et al
EPI_ISL_3652347	Turkey/HSGM-D20318/2021	2021-08-19	Europe	Turkey	Ministry of Health Turkey	Ministry of Health Turkey	Fatma Bayrakdar et al
EPI_ISL_3653163	Turkey/HSGM-D20319/2021	2021-08-19	Europe	Turkey	Ministry of Health Turkey	Ministry of Health Turkey	Fatma Bayrakdar et al
EPI_ISL_3652639	Turkey/HSGM-D20320/2021	2021-08-19	Europe	Turkey	Ministry of Health Turkey	Ministry of Health Turkey	Fatma Bayrakdar et al
EPI_ISL_3652752	Turkey/HSGM-D20321/2021	2021-08-19	Europe	Turkey	Ministry of Health Turkey	Ministry of Health Turkey	Fatma Bayrakdar et al
EPI_ISL_3653164	Turkey/HSGM-D20322/2021	2021-08-19	Europe	Turkey	Ministry of Health Turkey	Ministry of Health Turkey	Fatma Bayrakdar et al
EPI_ISL_3652405	Turkey/HSGM-D20323/2021	2021-08-19	Europe	Turkey	Ministry of Health Turkey	Ministry of Health Turkey	Fatma Bayrakdar et al
EPI_ISL_3652552	Turkey/HSGM-D20324/2021	2021-08-19	Europe	Turkey	Ministry of Health Turkey	Ministry of Health Turkey	Fatma Bayrakdar et al
EPI_ISL_3652210	Turkey/HSGM-D20325/2021	2021-08-19	Europe	Turkey	Ministry of Health Turkey	Ministry of Health Turkey	Fatma Bayrakdar et al
EPI_ISL_3652699	Turkey/HSGM-D20326/2021	2021-08-19	Europe	Turkey	Ministry of Health Turkey	Ministry of Health Turkey	Fatma Bayrakdar et al
EPI_ISL_3652171	Turkey/HSGM-D20327/2021	2021-08-19	Europe	Turkey	Ministry of Health Turkey	Ministry of Health Turkey	Fatma Bayrakdar et al
EPI_ISL_3653068	Turkey/HSGM-D20328/2021	2021-08-19	Europe	Turkey	Ministry of Health Turkey	Ministry of Health Turkey	Fatma Bayrakdar et al
EPI_ISL_3652410	Turkey/HSGM-D20329/2021	2021-08-19	Europe	Turkey	Ministry of Health Turkey	Ministry of Health Turkey	Fatma Bayrakdar et al
EPI_ISL_3652553	Turkey/HSGM-D20330/2021	2021-08-19	Europe	Turkey	Ministry of Health Turkey	Ministry of Health Turkey	Fatma Bayrakdar et al
EPI_ISL_3653159	Turkey/HSGM-D20331/2021	2021-08-19	Europe	Turkey	Ministry of Health Turkey	Ministry of Health Turkey	Fatma Bayrakdar et al
EPI_ISL_3652834	Turkey/HSGM-D20332/2021	2021-08-19	Europe	Turkey	Ministry of Health Turkey	Ministry of Health Turkey	Fatma Bayrakdar et al
EPI_ISL_3653077	Turkey/HSGM-D20333/2021	2021-08-19	Europe	Turkey	Ministry of Health Turkey	Ministry of Health Turkey	Fatma Bayrakdar et al
EPI_ISL_3652473	Turkey/HSGM-D20334/2021	2021-08-19	Europe	Turkey	Ministry of Health Turkey	Ministry of Health Turkey	Fatma Bayrakdar et al
EPI_ISL_3652835	Turkey/HSGM-D20335/2021	2021-08-19	Europe	Turkey	Ministry of Health Turkey	Ministry of Health Turkey	Fatma Bayrakdar et al
EPI_ISL_3653121	Turkey/HSGM-D20336/2021	2021-08-19	Europe	Turkey	Ministry of Health Turkey	Ministry of Health Turkey	Fatma Bayrakdar et al
EPI_ISL_3652490	Turkey/HSGM-D20337/2021	2021-08-19	Europe	Turkey	Ministry of Health Turkey	Ministry of Health Turkey	Fatma Bayrakdar et al
EPI_ISL_3652836	Turkey/HSGM-D20338/2021	2021-08-19	Europe	Turkey	Ministry of Health Turkey	Ministry of Health Turkey	Fatma Bayrakdar et al
EPI_ISL_3652828	Turkey/HSGM-D20339/2021	2021-08-19	Europe	Turkey	Ministry of Health Turkey	Ministry of Health Turkey	Fatma Bayrakdar et al
EPI_ISL_3652321	Turkey/HSGM-D20340/2021	2021-08-19	Europe	Turkey	Ministry of Health Turkey	Ministry of Health Turkey	Fatma Bayrakdar et al
EPI_ISL_3653107	Turkey/HSGM-D20341/2021	2021-08-19	Europe	Turkey	Ministry of Health Turkey	Ministry of Health Turkey	Fatma Bayrakdar et al
EPI_ISL_3653024	Turkey/HSGM-D20342/2021	2021-08-19	Europe	Turkey	Ministry of Health Turkey	Ministry of Health Turkey	Fatma Bayrakdar et al
EPI_ISL_3652821	Turkey/HSGM-D20343/2021	2021-08-19	Europe	Turkey	Ministry of Health Turkey	Ministry of Health Turkey	Fatma Bayrakdar et al
EPI_ISL_3652856	Turkey/HSGM-D20344/2021	2021-08-19	Europe	Turkey	Ministry of Health Turkey	Ministry of Health Turkey	Fatma Bayrakdar et al
EPI_ISL_3652796	Turkey/HSGM-D20345/2021	2021-08-19	Europe	Turkey	Ministry of Health Turkey	Ministry of Health Turkey	Fatma Bayrakdar et al
EPI_ISL_3652185	Turkey/HSGM-D20346/2021	2021-08-19	Europe	Turkey	Ministry of Health Turkey	Ministry of Health Turkey	Fatma Bayrakdar et al
EPI_ISL_3653161	Turkey/HSGM-D20347/2021	2021-08-19	Europe	Turkey	Ministry of Health Turkey	Ministry of Health Turkey	Fatma Bayrakdar et al
EPI_ISL_3652294	Turkey/HSGM-D20348/2021	2021-08-19	Europe	Turkey	Ministry of Health Turkey	Ministry of Health Turkey	Fatma Bayrakdar et al
EPI_ISL_3652449	Turkey/HSGM-D20349/2021	2021-08-19	Europe	Turkey	Ministry of Health Turkey	Ministry of Health Turkey	Fatma Bayrakdar et al
EPI_ISL_3652969	Turkey/HSGM-D20350/2021	2021-08-19	Europe	Turkey	Ministry of Health Turkey	Ministry of Health Turkey	Fatma Bayrakdar et al
EPI_ISL_3653127	Turkey/HSGM-D20351/2021	2021-08-19	Europe	Turkey	Ministry of Health Turkey	Ministry of Health Turkey	Fatma Bayrakdar et al
EPI_ISL_3652219	Turkey/HSGM-D20352/2021	2021-08-19	Europe	Turkey	Ministry of Health Turkey	Ministry of Health Turkey	Fatma Bayrakdar et al
EPI_ISL_3652990	Turkey/HSGM-D20353/2021	2021-08-19	Europe	Turkey	Ministry of Health Turkey	Ministry of Health Turkey	Fatma Bayrakdar et al
EPI_ISL_3652841	Turkey/HSGM-D20354/2021	2021-08-19	Europe	Turkey	Ministry of Health Turkey	Ministry of Health Turkey	Fatma Bayrakdar et al
EPI_ISL_3652384	Turkey/HSGM-D20355/2021	2021-08-19	Europe	Turkey	Ministry of Health Turkey	Ministry of Health Turkey	Fatma Bayrakdar et al
EPI_ISL_3652753	Turkey/HSGM-D20356/2021	2021-08-19	Europe	Turkey	Ministry of Health Turkey	Ministry of Health Turkey	Fatma Bayrakdar et al
EPI_ISL_3653130	Turkey/HSGM-D20357/2021	2021-08-19	Europe	Turkey	Ministry of Health Turkey	Ministry of Health Turkey	Fatma Bayrakdar et al
EPI_ISL_3652884	Turkey/HSGM-D20358/2021	2021-08-19	Europe	Turkey	Ministry of Health Turkey	Ministry of Health Turkey	Fatma Bayrakdar et al
EPI_ISL_3653112	Turkey/HSGM-D20359/2021	2021-08-19	Europe	Turkey	Ministry of Health Turkey	Ministry of Health Turkey	Fatma Bayrakdar et al
EPI_ISL_3652737	Turkey/HSGM-D20360/2021	2021-08-19	Europe	Turkey	Ministry of Health Turkey	Ministry of Health Turkey	Fatma Bayrakdar et al
EPI_ISL_3652497	Turkey/HSGM-D20361/2021	2021-08-19	Europe	Turkey	Ministry of Health Turkey	Ministry of Health Turkey	Fatma Bayrakdar et al
EPI_ISL_3653000	Turkey/HSGM-D20362/2021	2021-08-19	Europe	Turkey	Ministry of Health Turkey	Ministry of Health Turkey	Fatma Bayrakdar et al
EPI_ISL_3652254	Turkey/HSGM-D20363/2021	2021-08-19	Europe	Turkey	Ministry of Health Turkey	Ministry of Health Turkey	Fatma Bayrakdar et al
EPI_ISL_3652692	Turkey/HSGM-D20364/2021	2021-08-19	Europe	Turkey	Ministry of Health Turkey	Ministry of Health Turkey	Fatma Bayrakdar et al
EPI_ISL_3653078	Turkey/HSGM-D20365/2021	2021-08-19	Europe	Turkey	Ministry of Health Turkey	Ministry of Health Turkey	Fatma Bayrakdar et al
EPI_ISL_3652309	Turkey/HSGM-D20366/2021	2021-08-19	Europe	Turkey	Ministry of Health Turkey	Ministry of Health Turkey	Fatma Bayrakdar et al
EPI_ISL_3652247	Turkey/HSGM-D20367/2021	2021-08-19	Europe	Turkey	Ministry of Health Turkey	Ministry of Health Turkey	Fatma Bayrakdar et al
EPI_ISL_3652999	Turkey/HSGM-D20368/2021	2021-08-19	Europe	Turkey	Ministry of Health Turkey	Ministry of Health Turkey	Fatma Bayrakdar et al
EPI_ISL_3652746	Turkey/HSGM-D20369/2021	2021-08-19	Europe	Turkey	Ministry of Health Turkey	Ministry of Health Turkey	Fatma Bayrakdar et al
EPI_ISL_3652683	Turkey/HSGM-D20370/2021	2021-08-19	Europe	Turkey	Ministry of Health Turkey	Ministry of Health Turkey	Fatma Bayrakdar et al
EPI_ISL_3652651	Turkey/HSGM-D20371/2021	2021-08-19	Europe	Turkey	Ministry of Health Turkey	Ministry of Health Turkey	Fatma Bayrakdar et al
EPI_ISL_3652389	Turkey/HSGM-D20372/2021	2021-08-19	Europe	Turkey	Ministry of Health Turkey	Ministry of Health Turkey	Fatma Bayrakdar et al
EPI_ISL_3652250	Turkey/HSGM-D20373/2021	2021-08-19	Europe	Turkey	Ministry of Health Turkey	Ministry of Health Turkey	Fatma Bayrakdar et al
EPI_ISL_3653017	Turkey/HSGM-D20374/2021	2021-08-19	Europe	Turkey	Ministry of Health Turkey	Ministry of Health Turkey	Fatma Bayrakdar et al
EPI_ISL_3652188	Turkey/HSGM-D20375/2021	2021-08-19	Europe	Turkey	Ministry of Health Turkey	Ministry of Health Turkey	Fatma Bayrakdar et al
EPI_ISL_3652288	Turkey/HSGM-D20376/2021	2021-08-19	Europe	Turkey	Ministry of Health Turkey	Ministry of Health Turkey	Fatma Bayrakdar et al
EPI_ISL_3653114	Turkey/HSGM-D20377/2021	2021-08-19	Europe	Turkey	Ministry of Health Turkey	Ministry of Health Turkey	Fatma Bayrakdar et al
EPI_ISL_3652259	Turkey/HSGM-D20378/2021	2021-08-19	Europe	Turkey	Ministry of Health Turkey	Ministry of Health Turkey	Fatma Bayrakdar et al
EPI_ISL_3652690	Turkey/HSGM-D20379/2021	2021-08-19	Europe	Turkey	Ministry of Health Turkey	Ministry of Health Turkey	Fatma Bayrakdar et al
EPI_ISL_3652738	Turkey/HSGM-D20380/2021	2021-08-19	Europe	Turkey	Ministry of Health Turkey	Ministry of Health Turkey	Fatma Bayrakdar et al
EPI_ISL_3652732	Turkey/HSGM-D20381/2021	2021-08-19	Europe	Turkey	Ministry of Health Turkey	Ministry of Health Turkey	Fatma Bayrakdar et al
EPI_ISL_3652358	Turkey/HSGM-D20382/2021	2021-08-19	Europe	Turkey	Ministry of Health Turkey	Ministry of Health Turkey	Fatma Bayrakdar et al
EPI_ISL_3652181	Turkey/HSGM-D20383/2021	2021-08-19	Europe	Turkey	Ministry of Health Turkey	Ministry of Health Turkey	Fatma Bayrakdar et al
EPI_ISL_3652580	Turkey/HSGM-D20384/2021	2021-08-19	Europe	Turkey	Ministry of Health Turkey	Ministry of Health Turkey	Fatma Bayrakdar et al
EPI_ISL_3652433	Turkey/HSGM-D20385/2021	2021-08-19	Europe	Turkey	Ministry of Health Turkey	Ministry of Health Turkey	Fatma Bayrakdar et al
EPI_ISL_3652320	Turkey/HSGM-D20386/2021	2021-08-19	Europe	Turkey	Ministry of Health Turkey	Ministry of Health Turkey	Fatma Bayrakdar et al
EPI_ISL_3652508	Turkey/HSGM-D20387/2021	2021-08-19	Europe	Turkey	Ministry of Health Turkey	Ministry of Health Turkey	Fatma Bayrakdar et al
EPI_ISL_3652959	Turkey/HSGM-D20388/2021	2021-08-19	Europe	Turkey	Ministry of Health Turkey	Ministry of Health Turkey	Fatma Bayrakdar et al
EPI_ISL_3652453	Turkey/HSGM-D20389/2021	2021-08-19	Europe	Turkey	Ministry of Health Turkey	Ministry of Health Turkey	Fatma Bayrakdar et al
EPI_ISL_3652584	Turkey/HSGM-D20390/2021	2021-08-19	Europe	Turkey	Ministry of Health Turkey	Ministry of Health Turkey	Fatma Bayrakdar et al
EPI_ISL_3652406	Turkey/HSGM-D20391/2021	2021-08-19	Europe	Turkey	Ministry of Health Turkey	Ministry of Health Turkey	Fatma Bayrakdar et al
EPI_ISL_3652196	Turkey/HSGM-D20392/2021	2021-08-19	Europe	Turkey	Ministry of Health Turkey	Ministry of Health Turkey	Fatma Bayrakdar et al
EPI_ISL_3652565	Turkey/HSGM-D20393/2021	2021-08-19	Europe	Turkey	Ministry of Health Turkey	Ministry of Health Turkey	Fatma Bayrakdar et al
EPI_ISL_3652986	Turkey/HSGM-D20394/2021	2021-08-19	Europe	Turkey	Ministry of Health Turkey	Ministry of Health Turkey	Fatma Bayrakdar et al
EPI_ISL_3652600	Turkey/HSGM-D20395/2021	2021-08-19	Europe	Turkey	Ministry of Health Turkey	Ministry of Health Turkey	Fatma Bayrakdar et al
EPI_ISL_3652361	Turkey/HSGM-D20396/2021	2021-08-19	Europe	Turkey	Ministry of Health Turkey	Ministry of Health Turkey	Fatma Bayrakdar et al
EPI_ISL_3652622	Turkey/HSGM-D20397/2021	2021-08-19	Europe	Turkey	Ministry of Health Turkey	Ministry of Health Turkey	Fatma Bayrakdar et al
EPI_ISL_3652602	Turkey/HSGM-D20398/2021	2021-08-19	Europe	Turkey	Ministry of Health Turkey	Ministry of Health Turkey	Fatma Bayrakdar et al
EPI_ISL_3652334	Turkey/HSGM-D20399/2021	2021-08-19	Europe	Turkey	Ministry of Health Turkey	Ministry of Health Turkey	Fatma Bayrakdar et al
EPI_ISL_1096063	Turkey/HSGM-D204/2021	2021-02-11	Europe	Turkey	Ministry of Health Turkey	Ministry of Health Turkey	Fatma Bayrakdar et al
EPI_ISL_3652958	Turkey/HSGM-D20400/2021	2021-08-19	Europe	Turkey	Ministry of Health Turkey	Ministry of Health Turkey	Fatma Bayrakdar et al
EPI_ISL_3653140	Turkey/HSGM-D20401/2021	2021-08-19	Europe	Turkey	Ministry of Health Turkey	Ministry of Health Turkey	Fatma Bayrakdar et al
EPI_ISL_3652771	Turkey/HSGM-D20402/2021	2021-08-19	Europe	Turkey	Ministry of Health Turkey	Ministry of Health Turkey	Fatma Bayrakdar et al
EPI_ISL_3652949	Turkey/HSGM-D20403/2021	2021-08-19	Europe	Turkey	Ministry of Health Turkey	Ministry of Health Turkey	Fatma Bayrakdar et al
EPI_ISL_3652428	Turkey/HSGM-D20404/2021	2021-08-19	Europe	Turkey	Ministry of Health Turkey	Ministry of Health Turkey	Fatma Bayrakdar et al
EPI_ISL_3652606	Turkey/HSGM-D20405/2021	2021-08-19	Europe	Turkey	Ministry of Health Turkey	Ministry of Health Turkey	Fatma Bayrakdar et al
EPI_ISL_3652899	Turkey/HSGM-D20406/2021	2021-08-19	Europe	Turkey	Ministry of Health Turkey	Ministry of Health Turkey	Fatma Bayrakdar et al
EPI_ISL_3652816	Turkey/HSGM-D20407/2021	2021-08-19	Europe	Turkey	Ministry of Health Turkey	Ministry of Health Turkey	Fatma Bayrakdar et al
EPI_ISL_3653139	Turkey/HSGM-D20408/2021	2021-08-19	Europe	Turkey	Ministry of Health Turkey	Ministry of Health Turkey	Fatma Bayrakdar et al
EPI_ISL_3653070	Turkey/HSGM-D20409/2021	2021-08-19	Europe	Turkey	Ministry of Health Turkey	Ministry of Health Turkey	Fatma Bayrakdar et al
EPI_ISL_3652854	Turkey/HSGM-D20410/2021	2021-08-19	Europe	Turkey	Ministry of Health Turkey	Ministry of Health Turkey	Fatma Bayrakdar et al
EPI_ISL_3652778	Turkey/HSGM-D20411/2021	2021-08-19	Europe	Turkey	Ministry of Health Turkey	Ministry of Health Turkey	Fatma Bayrakdar et al
EPI_ISL_3652955	Turkey/HSGM-D20412/2021	2021-08-19	Europe	Turkey	Ministry of Health Turkey	Ministry of Health Turkey	Fatma Bayrakdar et al
EPI_ISL_3652767	Turkey/HSGM-D20413/2021	2021-08-19	Europe	Turkey	Ministry of Health Turkey	Ministry of Health Turkey	Fatma Bayrakdar et al
EPI_ISL_3652283	Turkey/HSGM-D20414/2021	2021-08-19	Europe	Turkey	Ministry of Health Turkey	Ministry of Health Turkey	Fatma Bayrakdar et al
EPI_ISL_3652451	Turkey/HSGM-D20415/2021	2021-08-19	Europe	Turkey	Ministry of Health Turkey	Ministry of Health Turkey	Fatma Bayrakdar et al
EPI_ISL_3652271	Turkey/HSGM-D20416/2021	2021-08-19	Europe	Turkey	Ministry of Health Turkey	Ministry of Health Turkey	Fatma Bayrakdar et al
EPI_ISL_3653134	Turkey/HSGM-D20417/2021	2021-08-19	Europe	Turkey	Ministry of Health Turkey	Ministry of Health Turkey	Fatma Bayrakdar et al
EPI_ISL_3653149	Turkey/HSGM-D20418/2021	2021-08-19	Europe	Turkey	Ministry of Health Turkey	Ministry of Health Turkey	Fatma Bayrakdar et al
EPI_ISL_3653138	Turkey/HSGM-D20419/2021	2021-08-19	Europe	Turkey	Ministry of Health Turkey	Ministry of Health Turkey	Fatma Bayrakdar et al
EPI_ISL_3652933	Turkey/HSGM-D20420/2021	2021-08-19	Europe	Turkey	Ministry of Health Turkey	Ministry of Health Turkey	Fatma Bayrakdar et al
EPI_ISL_3652203	Turkey/HSGM-D20421/2021	2021-08-19	Europe	Turkey	Ministry of Health Turkey	Ministry of Health Turkey	Fatma Bayrakdar et al
EPI_ISL_3652307	Turkey/HSGM-D20422/2021	2021-08-19	Europe	Turkey	Ministry of Health Turkey	Ministry of Health Turkey	Fatma Bayrakdar et al
EPI_ISL_3652706	Turkey/HSGM-D20423/2021	2021-08-19	Europe	Turkey	Ministry of Health Turkey	Ministry of Health Turkey	Fatma Bayrakdar et al
EPI_ISL_3652220	Turkey/HSGM-D20424/2021	2021-08-19	Europe	Turkey	Ministry of Health Turkey	Ministry of Health Turkey	Fatma Bayrakdar et al
EPI_ISL_3653101	Turkey/HSGM-D20425/2021	2021-08-19	Europe	Turkey	Ministry of Health Turkey	Ministry of Health Turkey	Fatma Bayrakdar et al
EPI_ISL_3652403	Turkey/HSGM-D20426/2021	2021-08-19	Europe	Turkey	Ministry of Health Turkey	Ministry of Health Turkey	Fatma Bayrakdar et al
EPI_ISL_3652493	Turkey/HSGM-D20427/2021	2021-08-19	Europe	Turkey	Ministry of Health Turkey	Ministry of Health Turkey	Fatma Bayrakdar et al
EPI_ISL_3652659	Turkey/HSGM-D20428/2021	2021-08-19	Europe	Turkey	Ministry of Health Turkey	Ministry of Health Turkey	Fatma Bayrakdar et al
EPI_ISL_3653023	Turkey/HSGM-D20429/2021	2021-08-19	Europe	Turkey	Ministry of Health Turkey	Ministry of Health Turkey	Fatma Bayrakdar et al
EPI_ISL_3652670	Turkey/HSGM-D20430/2021	2021-08-19	Europe	Turkey	Ministry of Health Turkey	Ministry of Health Turkey	Fatma Bayrakdar et al
EPI_ISL_3653041	Turkey/HSGM-D20431/2021	2021-08-19	Europe	Turkey	Ministry of Health Turkey	Ministry of Health Turkey	Fatma Bayrakdar et al
EPI_ISL_3652674	Turkey/HSGM-D20432/2021	2021-08-19	Europe	Turkey	Ministry of Health Turkey	Ministry of Health Turkey	Fatma Bayrakdar et al
EPI_ISL_3652657	Turkey/HSGM-D20433/2021	2021-08-19	Europe	Turkey	Ministry of Health Turkey	Ministry of Health Turkey	Fatma Bayrakdar et al
EPI_ISL_3652360	Turkey/HSGM-D20434/2021	2021-08-19	Europe	Turkey	Ministry of Health Turkey	Ministry of Health Turkey	Fatma Bayrakdar et al
EPI_ISL_3652747	Turkey/HSGM-D20435/2021	2021-08-19	Europe	Turkey	Ministry of Health Turkey	Ministry of Health Turkey	Fatma Bayrakdar et al
EPI_ISL_3652251	Turkey/HSGM-D20436/2021	2021-08-19	Europe	Turkey	Ministry of Health Turkey	Ministry of Health Turkey	Fatma Bayrakdar et al
EPI_ISL_3653110	Turkey/HSGM-D20437/2021	2021-08-19	Europe	Turkey	Ministry of Health Turkey	Ministry of Health Turkey	Fatma Bayrakdar et al
EPI_ISL_3653005	Turkey/HSGM-D20438/2021	2021-08-19	Europe	Turkey	Ministry of Health Turkey	Ministry of Health Turkey	Fatma Bayrakdar et al
EPI_ISL_3652517	Turkey/HSGM-D20439/2021	2021-08-19	Europe	Turkey	Ministry of Health Turkey	Ministry of Health Turkey	Fatma Bayrakdar et al
EPI_ISL_3653165	Turkey/HSGM-D20440/2021	2021-08-19	Europe	Turkey	Ministry of Health Turkey	Ministry of Health Turkey	Fatma Bayrakdar et al
EPI_ISL_3652713	Turkey/HSGM-D20441/2021	2021-08-19	Europe	Turkey	Ministry of Health Turkey	Ministry of Health Turkey	Fatma Bayrakdar et al
EPI_ISL_3652875	Turkey/HSGM-D20442/2021	2021-08-19	Europe	Turkey	Ministry of Health Turkey	Ministry of Health Turkey	Fatma Bayrakdar et al
EPI_ISL_3653016	Turkey/HSGM-D20443/2021	2021-08-19	Europe	Turkey	Ministry of Health Turkey	Ministry of Health Turkey	Fatma Bayrakdar et al
EPI_ISL_3652742	Turkey/HSGM-D20444/2021	2021-08-19	Europe	Turkey	Ministry of Health Turkey	Ministry of Health Turkey	Fatma Bayrakdar et al
EPI_ISL_3652984	Turkey/HSGM-D20445/2021	2021-08-19	Europe	Turkey	Ministry of Health Turkey	Ministry of Health Turkey	Fatma Bayrakdar et al
EPI_ISL_3653097	Turkey/HSGM-D20446/2021	2021-08-19	Europe	Turkey	Ministry of Health Turkey	Ministry of Health Turkey	Fatma Bayrakdar et al
EPI_ISL_3652464	Turkey/HSGM-D20447/2021	2021-08-19	Europe	Turkey	Ministry of Health Turkey	Ministry of Health Turkey	Fatma Bayrakdar et al
EPI_ISL_3652768	Turkey/HSGM-D20448/2021	2021-08-19	Europe	Turkey	Ministry of Health Turkey	Ministry of Health Turkey	Fatma Bayrakdar et al
EPI_ISL_3652340	Turkey/HSGM-D20449/2021	2021-08-19	Europe	Turkey	Ministry of Health Turkey	Ministry of Health Turkey	Fatma Bayrakdar et al
EPI_ISL_3652934	Turkey/HSGM-D20450/2021	2021-08-19	Europe	Turkey	Ministry of Health Turkey	Ministry of Health Turkey	Fatma Bayrakdar et al
EPI_ISL_3652782	Turkey/HSGM-D20451/2021	2021-08-19	Europe	Turkey	Ministry of Health Turkey	Ministry of Health Turkey	Fatma Bayrakdar et al
EPI_ISL_3652431	Turkey/HSGM-D20452/2021	2021-08-19	Europe	Turkey	Ministry of Health Turkey	Ministry of Health Turkey	Fatma Bayrakdar et al
EPI_ISL_3652586	Turkey/HSGM-D20453/2021	2021-08-19	Europe	Turkey	Ministry of Health Turkey	Ministry of Health Turkey	Fatma Bayrakdar et al
EPI_ISL_3652803	Turkey/HSGM-D20454/2021	2021-08-19	Europe	Turkey	Ministry of Health Turkey	Ministry of Health Turkey	Fatma Bayrakdar et al
EPI_ISL_3652612	Turkey/HSGM-D20455/2021	2021-08-19	Europe	Turkey	Ministry of Health Turkey	Ministry of Health Turkey	Fatma Bayrakdar et al
EPI_ISL_3652375	Turkey/HSGM-D20456/2021	2021-08-19	Europe	Turkey	Ministry of Health Turkey	Ministry of Health Turkey	Fatma Bayrakdar et al
EPI_ISL_3652658	Turkey/HSGM-D20457/2021	2021-08-19	Europe	Turkey	Ministry of Health Turkey	Ministry of Health Turkey	Fatma Bayrakdar et al
EPI_ISL_3652465	Turkey/HSGM-D20458/2021	2021-08-19	Europe	Turkey	Ministry of Health Turkey	Ministry of Health Turkey	Fatma Bayrakdar et al
EPI_ISL_3652230	Turkey/HSGM-D20459/2021	2021-08-19	Europe	Turkey	Ministry of Health Turkey	Ministry of Health Turkey	Fatma Bayrakdar et al
EPI_ISL_3652769	Turkey/HSGM-D20460/2021	2021-08-19	Europe	Turkey	Ministry of Health Turkey	Ministry of Health Turkey	Fatma Bayrakdar et al
EPI_ISL_3652847	Turkey/HSGM-D20461/2021	2021-08-19	Europe	Turkey	Ministry of Health Turkey	Ministry of Health Turkey	Fatma Bayrakdar et al
EPI_ISL_3652261	Turkey/HSGM-D20462/2021	2021-08-19	Europe	Turkey	Ministry of Health Turkey	Ministry of Health Turkey	Fatma Bayrakdar et al
EPI_ISL_3652764	Turkey/HSGM-D20463/2021	2021-08-19	Europe	Turkey	Ministry of Health Turkey	Ministry of Health Turkey	Fatma Bayrakdar et al
EPI_ISL_3652415	Turkey/HSGM-D20464/2021	2021-08-19	Europe	Turkey	Ministry of Health Turkey	Ministry of Health Turkey	Fatma Bayrakdar et al
EPI_ISL_3652474	Turkey/HSGM-D20465/2021	2021-08-19	Europe	Turkey	Ministry of Health Turkey	Ministry of Health Turkey	Fatma Bayrakdar et al
EPI_ISL_3652942	Turkey/HSGM-D20466/2021	2021-08-19	Europe	Turkey	Ministry of Health Turkey	Ministry of Health Turkey	Fatma Bayrakdar et al
EPI_ISL_3652195	Turkey/HSGM-D20467/2021	2021-08-19	Europe	Turkey	Ministry of Health Turkey	Ministry of Health Turkey	Fatma Bayrakdar et al
EPI_ISL_3652563	Turkey/HSGM-D20468/2021	2021-08-19	Europe	Turkey	Ministry of Health Turkey	Ministry of Health Turkey	Fatma Bayrakdar et al
EPI_ISL_3652297	Turkey/HSGM-D20469/2021	2021-08-19	Europe	Turkey	Ministry of Health Turkey	Ministry of Health Turkey	Fatma Bayrakdar et al
EPI_ISL_3652636	Turkey/HSGM-D20470/2021	2021-08-19	Europe	Turkey	Ministry of Health Turkey	Ministry of Health Turkey	Fatma Bayrakdar et al
EPI_ISL_3652789	Turkey/HSGM-D20471/2021	2021-08-19	Europe	Turkey	Ministry of Health Turkey	Ministry of Health Turkey	Fatma Bayrakdar et al
EPI_ISL_3652498	Turkey/HSGM-D20472/2021	2021-08-19	Europe	Turkey	Ministry of Health Turkey	Ministry of Health Turkey	Fatma Bayrakdar et al
EPI_ISL_3652414	Turkey/HSGM-D20473/2021	2021-08-19	Europe	Turkey	Ministry of Health Turkey	Ministry of Health Turkey	Fatma Bayrakdar et al
EPI_ISL_3652573	Turkey/HSGM-D20474/2021	2021-08-19	Europe	Turkey	Ministry of Health Turkey	Ministry of Health Turkey	Fatma Bayrakdar et al
EPI_ISL_3652998	Turkey/HSGM-D20475/2021	2021-08-19	Europe	Turkey	Ministry of Health Turkey	Ministry of Health Turkey	Fatma Bayrakdar et al
EPI_ISL_3652669	Turkey/HSGM-D20476/2021	2021-08-19	Europe	Turkey	Ministry of Health Turkey	Ministry of Health Turkey	Fatma Bayrakdar et al
EPI_ISL_3652373	Turkey/HSGM-D20477/2021	2021-08-19	Europe	Turkey	Ministry of Health Turkey	Ministry of Health Turkey	Fatma Bayrakdar et al
EPI_ISL_3653073	Turkey/HSGM-D20478/2021	2021-08-19	Europe	Turkey	Ministry of Health Turkey	Ministry of Health Turkey	Fatma Bayrakdar et al
EPI_ISL_3652805	Turkey/HSGM-D20479/2021	2021-08-19	Europe	Turkey	Ministry of Health Turkey	Ministry of Health Turkey	Fatma Bayrakdar et al
EPI_ISL_3652331	Turkey/HSGM-D20480/2021	2021-08-19	Europe	Turkey	Ministry of Health Turkey	Ministry of Health Turkey	Fatma Bayrakdar et al
EPI_ISL_3652952	Turkey/HSGM-D20481/2021	2021-08-19	Europe	Turkey	Ministry of Health Turkey	Ministry of Health Turkey	Fatma Bayrakdar et al
EPI_ISL_3652278	Turkey/HSGM-D20482/2021	2021-08-19	Europe	Turkey	Ministry of Health Turkey	Ministry of Health Turkey	Fatma Bayrakdar et al
EPI_ISL_3652760	Turkey/HSGM-D20483/2021	2021-08-19	Europe	Turkey	Ministry of Health Turkey	Ministry of Health Turkey	Fatma Bayrakdar et al
EPI_ISL_3652202	Turkey/HSGM-D20484/2021	2021-08-19	Europe	Turkey	Ministry of Health Turkey	Ministry of Health Turkey	Fatma Bayrakdar et al
EPI_ISL_3652849	Turkey/HSGM-D20485/2021	2021-08-19	Europe	Turkey	Ministry of Health Turkey	Ministry of Health Turkey	Fatma Bayrakdar et al
EPI_ISL_3652714	Turkey/HSGM-D20486/2021	2021-08-19	Europe	Turkey	Ministry of Health Turkey	Ministry of Health Turkey	Fatma Bayrakdar et al
EPI_ISL_3652496	Turkey/HSGM-D20487/2021	2021-08-19	Europe	Turkey	Ministry of Health Turkey	Ministry of Health Turkey	Fatma Bayrakdar et al
EPI_ISL_3652319	Turkey/HSGM-D20488/2021	2021-08-19	Europe	Turkey	Ministry of Health Turkey	Ministry of Health Turkey	Fatma Bayrakdar et al
EPI_ISL_3652801	Turkey/HSGM-D20489/2021	2021-08-19	Europe	Turkey	Ministry of Health Turkey	Ministry of Health Turkey	Fatma Bayrakdar et al
EPI_ISL_3652494	Turkey/HSGM-D20490/2021	2021-08-19	Europe	Turkey	Ministry of Health Turkey	Ministry of Health Turkey	Fatma Bayrakdar et al
EPI_ISL_3652780	Turkey/HSGM-D20491/2021	2021-08-19	Europe	Turkey	Ministry of Health Turkey	Ministry of Health Turkey	Fatma Bayrakdar et al
EPI_ISL_3652842	Turkey/HSGM-D20492/2021	2021-08-19	Europe	Turkey	Ministry of Health Turkey	Ministry of Health Turkey	Fatma Bayrakdar et al
EPI_ISL_3652686	Turkey/HSGM-D20493/2021	2021-08-19	Europe	Turkey	Ministry of Health Turkey	Ministry of Health Turkey	Fatma Bayrakdar et al
EPI_ISL_3652649	Turkey/HSGM-D20494/2021	2021-08-19	Europe	Turkey	Ministry of Health Turkey	Ministry of Health Turkey	Fatma Bayrakdar et al
EPI_ISL_3652784	Turkey/HSGM-D20495/2021	2021-08-19	Europe	Turkey	Ministry of Health Turkey	Ministry of Health Turkey	Fatma Bayrakdar et al
EPI_ISL_3652492	Turkey/HSGM-D20496/2021	2021-08-19	Europe	Turkey	Ministry of Health Turkey	Ministry of Health Turkey	Fatma Bayrakdar et al
EPI_ISL_3652521	Turkey/HSGM-D20497/2021	2021-08-19	Europe	Turkey	Ministry of Health Turkey	Ministry of Health Turkey	Fatma Bayrakdar et al
EPI_ISL_3652332	Turkey/HSGM-D20498/2021	2021-08-19	Europe	Turkey	Ministry of Health Turkey	Ministry of Health Turkey	Fatma Bayrakdar et al
EPI_ISL_3652495	Turkey/HSGM-D20499/2021	2021-08-19	Europe	Turkey	Ministry of Health Turkey	Ministry of Health Turkey	Fatma Bayrakdar et al
EPI_ISL_1096064	Turkey/HSGM-D205/2021	2021-02-11	Europe	Turkey	Ministry of Health Turkey	Ministry of Health Turkey	Fatma Bayrakdar et al
EPI_ISL_3653055	Turkey/HSGM-D20500/2021	2021-08-19	Europe	Turkey	Ministry of Health Turkey	Ministry of Health Turkey	Fatma Bayrakdar et al
EPI_ISL_3653011	Turkey/HSGM-D20501/2021	2021-08-19	Europe	Turkey	Ministry of Health Turkey	Ministry of Health Turkey	Fatma Bayrakdar et al
EPI_ISL_3652681	Turkey/HSGM-D20502/2021	2021-08-19	Europe	Turkey	Ministry of Health Turkey	Ministry of Health Turkey	Fatma Bayrakdar et al
EPI_ISL_3652660	Turkey/HSGM-D20503/2021	2021-08-19	Europe	Turkey	Ministry of Health Turkey	Ministry of Health Turkey	Fatma Bayrakdar et al
EPI_ISL_3652725	Turkey/HSGM-D20504/2021	2021-08-19	Europe	Turkey	Ministry of Health Turkey	Ministry of Health Turkey	Fatma Bayrakdar et al
EPI_ISL_3652444	Turkey/HSGM-D20505/2021	2021-08-19	Europe	Turkey	Ministry of Health Turkey	Ministry of Health Turkey	Fatma Bayrakdar et al
EPI_ISL_3652666	Turkey/HSGM-D20506/2021	2021-08-19	Europe	Turkey	Ministry of Health Turkey	Ministry of Health Turkey	Fatma Bayrakdar et al
EPI_ISL_3652363	Turkey/HSGM-D20507/2021	2021-08-19	Europe	Turkey	Ministry of Health Turkey	Ministry of Health Turkey	Fatma Bayrakdar et al
EPI_ISL_3652454	Turkey/HSGM-D20508/2021	2021-08-19	Europe	Turkey	Ministry of Health Turkey	Ministry of Health Turkey	Fatma Bayrakdar et al
EPI_ISL_3652923	Turkey/HSGM-D20509/2021	2021-08-19	Europe	Turkey	Ministry of Health Turkey	Ministry of Health Turkey	Fatma Bayrakdar et al
EPI_ISL_3653010	Turkey/HSGM-D20510/2021	2021-08-19	Europe	Turkey	Ministry of Health Turkey	Ministry of Health Turkey	Fatma Bayrakdar et al
EPI_ISL_3652248	Turkey/HSGM-D20511/2021	2021-08-19	Europe	Turkey	Ministry of Health Turkey	Ministry of Health Turkey	Fatma Bayrakdar et al
EPI_ISL_3652270	Turkey/HSGM-D20512/2021	2021-08-19	Europe	Turkey	Ministry of Health Turkey	Ministry of Health Turkey	Fatma Bayrakdar et al
EPI_ISL_3653065	Turkey/HSGM-D20513/2021	2021-08-19	Europe	Turkey	Ministry of Health Turkey	Ministry of Health Turkey	Fatma Bayrakdar et al
EPI_ISL_3652880	Turkey/HSGM-D20514/2021	2021-08-19	Europe	Turkey	Ministry of Health Turkey	Ministry of Health Turkey	Fatma Bayrakdar et al
EPI_ISL_3653046	Turkey/HSGM-D20515/2021	2021-08-19	Europe	Turkey	Ministry of Health Turkey	Ministry of Health Turkey	Fatma Bayrakdar et al
EPI_ISL_3652253	Turkey/HSGM-D20516/2021	2021-08-19	Europe	Turkey	Ministry of Health Turkey	Ministry of Health Turkey	Fatma Bayrakdar et al
EPI_ISL_3652885	Turkey/HSGM-D20517/2021	2021-08-19	Europe	Turkey	Ministry of Health Turkey	Ministry of Health Turkey	Fatma Bayrakdar et al
EPI_ISL_3652937	Turkey/HSGM-D20518/2021	2021-08-19	Europe	Turkey	Ministry of Health Turkey	Ministry of Health Turkey	Fatma Bayrakdar et al
EPI_ISL_3652168	Turkey/HSGM-D20519/2021	2021-08-19	Europe	Turkey	Ministry of Health Turkey	Ministry of Health Turkey	Fatma Bayrakdar et al
EPI_ISL_3652761	Turkey/HSGM-D20520/2021	2021-08-19	Europe	Turkey	Ministry of Health Turkey	Ministry of Health Turkey	Fatma Bayrakdar et al
EPI_ISL_3652223	Turkey/HSGM-D20521/2021	2021-08-19	Europe	Turkey	Ministry of Health Turkey	Ministry of Health Turkey	Fatma Bayrakdar et al
EPI_ISL_3653018	Turkey/HSGM-D20522/2021	2021-08-19	Europe	Turkey	Ministry of Health Turkey	Ministry of Health Turkey	Fatma Bayrakdar et al
EPI_ISL_3652795	Turkey/HSGM-D20523/2021	2021-08-19	Europe	Turkey	Ministry of Health Turkey	Ministry of Health Turkey	Fatma Bayrakdar et al
EPI_ISL_3652229	Turkey/HSGM-D20524/2021	2021-08-19	Europe	Turkey	Ministry of Health Turkey	Ministry of Health Turkey	Fatma Bayrakdar et al
EPI_ISL_3652172	Turkey/HSGM-D20525/2021	2021-08-19	Europe	Turkey	Ministry of Health Turkey	Ministry of Health Turkey	Fatma Bayrakdar et al
EPI_ISL_3652285	Turkey/HSGM-D20526/2021	2021-08-19	Europe	Turkey	Ministry of Health Turkey	Ministry of Health Turkey	Fatma Bayrakdar et al
EPI_ISL_3652627	Turkey/HSGM-D20527/2021	2021-08-19	Europe	Turkey	Ministry of Health Turkey	Ministry of Health Turkey	Fatma Bayrakdar et al
EPI_ISL_3652777	Turkey/HSGM-D20528/2021	2021-08-19	Europe	Turkey	Ministry of Health Turkey	Ministry of Health Turkey	Fatma Bayrakdar et al
EPI_ISL_3652385	Turkey/HSGM-D20529/2021	2021-08-19	Europe	Turkey	Ministry of Health Turkey	Ministry of Health Turkey	Fatma Bayrakdar et al
EPI_ISL_3652462	Turkey/HSGM-D20530/2021	2021-08-19	Europe	Turkey	Ministry of Health Turkey	Ministry of Health Turkey	Fatma Bayrakdar et al
EPI_ISL_3652608	Turkey/HSGM-D20531/2021	2021-08-19	Europe	Turkey	Ministry of Health Turkey	Ministry of Health Turkey	Fatma Bayrakdar et al
EPI_ISL_3652386	Turkey/HSGM-D20532/2021	2021-08-19	Europe	Turkey	Ministry of Health Turkey	Ministry of Health Turkey	Fatma Bayrakdar et al
EPI_ISL_3652555	Turkey/HSGM-D20533/2021	2021-08-19	Europe	Turkey	Ministry of Health Turkey	Ministry of Health Turkey	Fatma Bayrakdar et al
EPI_ISL_3652179	Turkey/HSGM-D20534/2021	2021-08-19	Europe	Turkey	Ministry of Health Turkey	Ministry of Health Turkey	Fatma Bayrakdar et al
EPI_ISL_3652407	Turkey/HSGM-D20535/2021	2021-08-19	Europe	Turkey	Ministry of Health Turkey	Ministry of Health Turkey	Fatma Bayrakdar et al
EPI_ISL_3652419	Turkey/HSGM-D20536/2021	2021-08-19	Europe	Turkey	Ministry of Health Turkey	Ministry of Health Turkey	Fatma Bayrakdar et al
EPI_ISL_3652519	Turkey/HSGM-D20537/2021	2021-08-19	Europe	Turkey	Ministry of Health Turkey	Ministry of Health Turkey	Fatma Bayrakdar et al
EPI_ISL_3652908	Turkey/HSGM-D20538/2021	2021-08-19	Europe	Turkey	Ministry of Health Turkey	Ministry of Health Turkey	Fatma Bayrakdar et al
EPI_ISL_3652417	Turkey/HSGM-D20539/2021	2021-08-19	Europe	Turkey	Ministry of Health Turkey	Ministry of Health Turkey	Fatma Bayrakdar et al
EPI_ISL_3652582	Turkey/HSGM-D20540/2021	2021-08-19	Europe	Turkey	Ministry of Health Turkey	Ministry of Health Turkey	Fatma Bayrakdar et al
EPI_ISL_3652715	Turkey/HSGM-D20541/2021	2021-08-19	Europe	Turkey	Ministry of Health Turkey	Ministry of Health Turkey	Fatma Bayrakdar et al
EPI_ISL_3652626	Turkey/HSGM-D20542/2021	2021-08-19	Europe	Turkey	Ministry of Health Turkey	Ministry of Health Turkey	Fatma Bayrakdar et al
EPI_ISL_3652712	Turkey/HSGM-D20543/2021	2021-08-19	Europe	Turkey	Ministry of Health Turkey	Ministry of Health Turkey	Fatma Bayrakdar et al
EPI_ISL_3652961	Turkey/HSGM-D20544/2021	2021-08-19	Europe	Turkey	Ministry of Health Turkey	Ministry of Health Turkey	Fatma Bayrakdar et al
EPI_ISL_3652642	Turkey/HSGM-D20545/2021	2021-08-19	Europe	Turkey	Ministry of Health Turkey	Ministry of Health Turkey	Fatma Bayrakdar et al
EPI_ISL_3652759	Turkey/HSGM-D20546/2021	2021-08-19	Europe	Turkey	Ministry of Health Turkey	Ministry of Health Turkey	Fatma Bayrakdar et al
EPI_ISL_3652461	Turkey/HSGM-D20547/2021	2021-08-19	Europe	Turkey	Ministry of Health Turkey	Ministry of Health Turkey	Fatma Bayrakdar et al
EPI_ISL_3652861	Turkey/HSGM-D20548/2021	2021-08-19	Europe	Turkey	Ministry of Health Turkey	Ministry of Health Turkey	Fatma Bayrakdar et al
EPI_ISL_3653090	Turkey/HSGM-D20549/2021	2021-08-19	Europe	Turkey	Ministry of Health Turkey	Ministry of Health Turkey	Fatma Bayrakdar et al
EPI_ISL_3652276	Turkey/HSGM-D20550/2021	2021-08-19	Europe	Turkey	Ministry of Health Turkey	Ministry of Health Turkey	Fatma Bayrakdar et al
EPI_ISL_3652798	Turkey/HSGM-D20551/2021	2021-08-19	Europe	Turkey	Ministry of Health Turkey	Ministry of Health Turkey	Fatma Bayrakdar et al
EPI_ISL_3652333	Turkey/HSGM-D20552/2021	2021-08-19	Europe	Turkey	Ministry of Health Turkey	Ministry of Health Turkey	Fatma Bayrakdar et al
EPI_ISL_3652330	Turkey/HSGM-D20553/2021	2021-08-19	Europe	Turkey	Ministry of Health Turkey	Ministry of Health Turkey	Fatma Bayrakdar et al
EPI_ISL_3652860	Turkey/HSGM-D20554/2021	2021-08-19	Europe	Turkey	Ministry of Health Turkey	Ministry of Health Turkey	Fatma Bayrakdar et al
EPI_ISL_3652542	Turkey/HSGM-D20555/2021	2021-08-19	Europe	Turkey	Ministry of Health Turkey	Ministry of Health Turkey	Fatma Bayrakdar et al
EPI_ISL_3652226	Turkey/HSGM-D20556/2021	2021-08-19	Europe	Turkey	Ministry of Health Turkey	Ministry of Health Turkey	Fatma Bayrakdar et al
EPI_ISL_3652628	Turkey/HSGM-D20557/2021	2021-08-19	Europe	Turkey	Ministry of Health Turkey	Ministry of Health Turkey	Fatma Bayrakdar et al
EPI_ISL_3652787	Turkey/HSGM-D20558/2021	2021-08-19	Europe	Turkey	Ministry of Health Turkey	Ministry of Health Turkey	Fatma Bayrakdar et al
EPI_ISL_3652514	Turkey/HSGM-D20559/2021	2021-08-19	Europe	Turkey	Ministry of Health Turkey	Ministry of Health Turkey	Fatma Bayrakdar et al
EPI_ISL_3652471	Turkey/HSGM-D20560/2021	2021-08-19	Europe	Turkey	Ministry of Health Turkey	Ministry of Health Turkey	Fatma Bayrakdar et al
EPI_ISL_3653081	Turkey/HSGM-D20561/2021	2021-08-19	Europe	Turkey	Ministry of Health Turkey	Ministry of Health Turkey	Fatma Bayrakdar et al
EPI_ISL_3652342	Turkey/HSGM-D20562/2021	2021-08-19	Europe	Turkey	Ministry of Health Turkey	Ministry of Health Turkey	Fatma Bayrakdar et al
EPI_ISL_3653141	Turkey/HSGM-D20563/2021	2021-08-19	Europe	Turkey	Ministry of Health Turkey	Ministry of Health Turkey	Fatma Bayrakdar et al
EPI_ISL_3653131	Turkey/HSGM-D20564/2021	2021-08-19	Europe	Turkey	Ministry of Health Turkey	Ministry of Health Turkey	Fatma Bayrakdar et al
EPI_ISL_3652422	Turkey/HSGM-D20565/2021	2021-08-19	Europe	Turkey	Ministry of Health Turkey	Ministry of Health Turkey	Fatma Bayrakdar et al
EPI_ISL_3653040	Turkey/HSGM-D20566/2021	2021-08-19	Europe	Turkey	Ministry of Health Turkey	Ministry of Health Turkey	Fatma Bayrakdar et al
EPI_ISL_3652262	Turkey/HSGM-D20567/2021	2021-08-19	Europe	Turkey	Ministry of Health Turkey	Ministry of Health Turkey	Fatma Bayrakdar et al
EPI_ISL_3652502	Turkey/HSGM-D20568/2021	2021-08-19	Europe	Turkey	Ministry of Health Turkey	Ministry of Health Turkey	Fatma Bayrakdar et al
EPI_ISL_3652418	Turkey/HSGM-D20569/2021	2021-08-19	Europe	Turkey	Ministry of Health Turkey	Ministry of Health Turkey	Fatma Bayrakdar et al
EPI_ISL_3653019	Turkey/HSGM-D20570/2021	2021-08-19	Europe	Turkey	Ministry of Health Turkey	Ministry of Health Turkey	Fatma Bayrakdar et al
EPI_ISL_3652438	Turkey/HSGM-D20571/2021	2021-08-19	Europe	Turkey	Ministry of Health Turkey	Ministry of Health Turkey	Fatma Bayrakdar et al
EPI_ISL_3653162	Turkey/HSGM-D20572/2021	2021-08-19	Europe	Turkey	Ministry of Health Turkey	Ministry of Health Turkey	Fatma Bayrakdar et al
EPI_ISL_3653006	Turkey/HSGM-D20573/2021	2021-08-19	Europe	Turkey	Ministry of Health Turkey	Ministry of Health Turkey	Fatma Bayrakdar et al
EPI_ISL_3652687	Turkey/HSGM-D20574/2021	2021-08-19	Europe	Turkey	Ministry of Health Turkey	Ministry of Health Turkey	Fatma Bayrakdar et al
EPI_ISL_3652300	Turkey/HSGM-D20575/2021	2021-08-19	Europe	Turkey	Ministry of Health Turkey	Ministry of Health Turkey	Fatma Bayrakdar et al
EPI_ISL_3652677	Turkey/HSGM-D20576/2021	2021-08-19	Europe	Turkey	Ministry of Health Turkey	Ministry of Health Turkey	Fatma Bayrakdar et al
EPI_ISL_3652249	Turkey/HSGM-D20577/2021	2021-08-19	Europe	Turkey	Ministry of Health Turkey	Ministry of Health Turkey	Fatma Bayrakdar et al
EPI_ISL_3652812	Turkey/HSGM-D20578/2021	2021-08-19	Europe	Turkey	Ministry of Health Turkey	Ministry of Health Turkey	Fatma Bayrakdar et al
EPI_ISL_3652343	Turkey/HSGM-D20579/2021	2021-08-19	Europe	Turkey	Ministry of Health Turkey	Ministry of Health Turkey	Fatma Bayrakdar et al
EPI_ISL_3652345	Turkey/HSGM-D20580/2021	2021-08-19	Europe	Turkey	Ministry of Health Turkey	Ministry of Health Turkey	Fatma Bayrakdar et al
EPI_ISL_3652967	Turkey/HSGM-D20581/2021	2021-08-19	Europe	Turkey	Ministry of Health Turkey	Ministry of Health Turkey	Fatma Bayrakdar et al
EPI_ISL_3652903	Turkey/HSGM-D20582/2021	2021-08-19	Europe	Turkey	Ministry of Health Turkey	Ministry of Health Turkey	Fatma Bayrakdar et al
EPI_ISL_3652684	Turkey/HSGM-D20583/2021	2021-08-19	Europe	Turkey	Ministry of Health Turkey	Ministry of Health Turkey	Fatma Bayrakdar et al
EPI_ISL_3653113	Turkey/HSGM-D20584/2021	2021-08-19	Europe	Turkey	Ministry of Health Turkey	Ministry of Health Turkey	Fatma Bayrakdar et al
EPI_ISL_3652818	Turkey/HSGM-D20585/2021	2021-08-19	Europe	Turkey	Ministry of Health Turkey	Ministry of Health Turkey	Fatma Bayrakdar et al
EPI_ISL_3652823	Turkey/HSGM-D20586/2021	2021-08-19	Europe	Turkey	Ministry of Health Turkey	Ministry of Health Turkey	Fatma Bayrakdar et al
EPI_ISL_3652349	Turkey/HSGM-D20587/2021	2021-08-19	Europe	Turkey	Ministry of Health Turkey	Ministry of Health Turkey	Fatma Bayrakdar et al
EPI_ISL_3652368	Turkey/HSGM-D20588/2021	2021-08-19	Europe	Turkey	Ministry of Health Turkey	Ministry of Health Turkey	Fatma Bayrakdar et al
EPI_ISL_3652549	Turkey/HSGM-D20589/2021	2021-08-19	Europe	Turkey	Ministry of Health Turkey	Ministry of Health Turkey	Fatma Bayrakdar et al
EPI_ISL_3652617	Turkey/HSGM-D20590/2021	2021-08-19	Europe	Turkey	Ministry of Health Turkey	Ministry of Health Turkey	Fatma Bayrakdar et al
EPI_ISL_3652382	Turkey/HSGM-D20591/2021	2021-08-19	Europe	Turkey	Ministry of Health Turkey	Ministry of Health Turkey	Fatma Bayrakdar et al
EPI_ISL_3652483	Turkey/HSGM-D20592/2021	2021-08-19	Europe	Turkey	Ministry of Health Turkey	Ministry of Health Turkey	Fatma Bayrakdar et al
EPI_ISL_3652611	Turkey/HSGM-D20593/2021	2021-08-19	Europe	Turkey	Ministry of Health Turkey	Ministry of Health Turkey	Fatma Bayrakdar et al
EPI_ISL_3652351	Turkey/HSGM-D20594/2021	2021-08-19	Europe	Turkey	Ministry of Health Turkey	Ministry of Health Turkey	Fatma Bayrakdar et al
EPI_ISL_3652744	Turkey/HSGM-D20595/2021	2021-08-19	Europe	Turkey	Ministry of Health Turkey	Ministry of Health Turkey	Fatma Bayrakdar et al
EPI_ISL_3652395	Turkey/HSGM-D20596/2021	2021-08-19	Europe	Turkey	Ministry of Health Turkey	Ministry of Health Turkey	Fatma Bayrakdar et al
EPI_ISL_3652733	Turkey/HSGM-D20597/2021	2021-08-19	Europe	Turkey	Ministry of Health Turkey	Ministry of Health Turkey	Fatma Bayrakdar et al
EPI_ISL_3652790	Turkey/HSGM-D20598/2021	2021-08-19	Europe	Turkey	Ministry of Health Turkey	Ministry of Health Turkey	Fatma Bayrakdar et al
EPI_ISL_3652643	Turkey/HSGM-D20599/2021	2021-08-19	Europe	Turkey	Ministry of Health Turkey	Ministry of Health Turkey	Fatma Bayrakdar et al
EPI_ISL_1096034	Turkey/HSGM-D206/2021	2021-02-11	Europe	Turkey	Ministry of Health Turkey	Ministry of Health Turkey	Fatma Bayrakdar et al
EPI_ISL_3652350	Turkey/HSGM-D20600/2021	2021-08-19	Europe	Turkey	Ministry of Health Turkey	Ministry of Health Turkey	Fatma Bayrakdar et al
EPI_ISL_3652585	Turkey/HSGM-D20601/2021	2021-08-19	Europe	Turkey	Ministry of Health Turkey	Ministry of Health Turkey	Fatma Bayrakdar et al
EPI_ISL_3652663	Turkey/HSGM-D20602/2021	2021-08-19	Europe	Turkey	Ministry of Health Turkey	Ministry of Health Turkey	Fatma Bayrakdar et al
EPI_ISL_3652364	Turkey/HSGM-D20603/2021	2021-08-19	Europe	Turkey	Ministry of Health Turkey	Ministry of Health Turkey	Fatma Bayrakdar et al
EPI_ISL_3652434	Turkey/HSGM-D20604/2021	2021-08-19	Europe	Turkey	Ministry of Health Turkey	Ministry of Health Turkey	Fatma Bayrakdar et al
EPI_ISL_3652458	Turkey/HSGM-D20605/2021	2021-08-19	Europe	Turkey	Ministry of Health Turkey	Ministry of Health Turkey	Fatma Bayrakdar et al
EPI_ISL_3652578	Turkey/HSGM-D20606/2021	2021-08-19	Europe	Turkey	Ministry of Health Turkey	Ministry of Health Turkey	Fatma Bayrakdar et al
EPI_ISL_3652886	Turkey/HSGM-D20607/2021	2021-08-19	Europe	Turkey	Ministry of Health Turkey	Ministry of Health Turkey	Fatma Bayrakdar et al
EPI_ISL_3652423	Turkey/HSGM-D20608/2021	2021-08-19	Europe	Turkey	Ministry of Health Turkey	Ministry of Health Turkey	Fatma Bayrakdar et al
EPI_ISL_3652558	Turkey/HSGM-D20609/2021	2021-08-19	Europe	Turkey	Ministry of Health Turkey	Ministry of Health Turkey	Fatma Bayrakdar et al
EPI_ISL_3652953	Turkey/HSGM-D20610/2021	2021-08-19	Europe	Turkey	Ministry of Health Turkey	Ministry of Health Turkey	Fatma Bayrakdar et al
EPI_ISL_3652637	Turkey/HSGM-D20611/2021	2021-08-19	Europe	Turkey	Ministry of Health Turkey	Ministry of Health Turkey	Fatma Bayrakdar et al
EPI_ISL_3652704	Turkey/HSGM-D20612/2021	2021-08-19	Europe	Turkey	Ministry of Health Turkey	Ministry of Health Turkey	Fatma Bayrakdar et al
EPI_ISL_3652371	Turkey/HSGM-D20613/2021	2021-08-19	Europe	Turkey	Ministry of Health Turkey	Ministry of Health Turkey	Fatma Bayrakdar et al
EPI_ISL_3652341	Turkey/HSGM-D20614/2021	2021-08-19	Europe	Turkey	Ministry of Health Turkey	Ministry of Health Turkey	Fatma Bayrakdar et al
EPI_ISL_3652711	Turkey/HSGM-D20615/2021	2021-08-19	Europe	Turkey	Ministry of Health Turkey	Ministry of Health Turkey	Fatma Bayrakdar et al
EPI_ISL_3652214	Turkey/HSGM-D20616/2021	2021-08-19	Europe	Turkey	Ministry of Health Turkey	Ministry of Health Turkey	Fatma Bayrakdar et al
EPI_ISL_3652424	Turkey/HSGM-D20617/2021	2021-08-19	Europe	Turkey	Ministry of Health Turkey	Ministry of Health Turkey	Fatma Bayrakdar et al
EPI_ISL_3652577	Turkey/HSGM-D20618/2021	2021-08-19	Europe	Turkey	Ministry of Health Turkey	Ministry of Health Turkey	Fatma Bayrakdar et al
EPI_ISL_3653045	Turkey/HSGM-D20619/2021	2021-08-19	Europe	Turkey	Ministry of Health Turkey	Ministry of Health Turkey	Fatma Bayrakdar et al
EPI_ISL_3652450	Turkey/HSGM-D20620/2021	2021-08-19	Europe	Turkey	Ministry of Health Turkey	Ministry of Health Turkey	Fatma Bayrakdar et al
EPI_ISL_3652567	Turkey/HSGM-D20621/2021	2021-08-19	Europe	Turkey	Ministry of Health Turkey	Ministry of Health Turkey	Fatma Bayrakdar et al
EPI_ISL_3652743	Turkey/HSGM-D20622/2021	2021-08-19	Europe	Turkey	Ministry of Health Turkey	Ministry of Health Turkey	Fatma Bayrakdar et al
EPI_ISL_3652858	Turkey/HSGM-D20623/2021	2021-08-19	Europe	Turkey	Ministry of Health Turkey	Ministry of Health Turkey	Fatma Bayrakdar et al
EPI_ISL_3652799	Turkey/HSGM-D20624/2021	2021-08-19	Europe	Turkey	Ministry of Health Turkey	Ministry of Health Turkey	Fatma Bayrakdar et al
EPI_ISL_3653147	Turkey/HSGM-D20625/2021	2021-08-19	Europe	Turkey	Ministry of Health Turkey	Ministry of Health Turkey	Fatma Bayrakdar et al
EPI_ISL_3652857	Turkey/HSGM-D20626/2021	2021-08-19	Europe	Turkey	Ministry of Health Turkey	Ministry of Health Turkey	Fatma Bayrakdar et al
EPI_ISL_3652571	Turkey/HSGM-D20627/2021	2021-08-19	Europe	Turkey	Ministry of Health Turkey	Ministry of Health Turkey	Fatma Bayrakdar et al
EPI_ISL_3652596	Turkey/HSGM-D20628/2021	2021-08-19	Europe	Turkey	Ministry of Health Turkey	Ministry of Health Turkey	Fatma Bayrakdar et al
EPI_ISL_3652308	Turkey/HSGM-D20629/2021	2021-08-19	Europe	Turkey	Ministry of Health Turkey	Ministry of Health Turkey	Fatma Bayrakdar et al
EPI_ISL_3652588	Turkey/HSGM-D20630/2021	2021-08-19	Europe	Turkey	Ministry of Health Turkey	Ministry of Health Turkey	Fatma Bayrakdar et al
EPI_ISL_3652443	Turkey/HSGM-D20631/2021	2021-08-19	Europe	Turkey	Ministry of Health Turkey	Ministry of Health Turkey	Fatma Bayrakdar et al
EPI_ISL_3652344	Turkey/HSGM-D20632/2021	2021-08-19	Europe	Turkey	Ministry of Health Turkey	Ministry of Health Turkey	Fatma Bayrakdar et al
EPI_ISL_3653086	Turkey/HSGM-D20633/2021	2021-08-19	Europe	Turkey	Ministry of Health Turkey	Ministry of Health Turkey	Fatma Bayrakdar et al
EPI_ISL_3652391	Turkey/HSGM-D20634/2021	2021-08-19	Europe	Turkey	Ministry of Health Turkey	Ministry of Health Turkey	Fatma Bayrakdar et al
EPI_ISL_3652754	Turkey/HSGM-D20635/2021	2021-08-19	Europe	Turkey	Ministry of Health Turkey	Ministry of Health Turkey	Fatma Bayrakdar et al
EPI_ISL_3653136	Turkey/HSGM-D20636/2021	2021-08-19	Europe	Turkey	Ministry of Health Turkey	Ministry of Health Turkey	Fatma Bayrakdar et al
EPI_ISL_3652689	Turkey/HSGM-D20637/2021	2021-08-19	Europe	Turkey	Ministry of Health Turkey	Ministry of Health Turkey	Fatma Bayrakdar et al
EPI_ISL_3652323	Turkey/HSGM-D20638/2021	2021-08-19	Europe	Turkey	Ministry of Health Turkey	Ministry of Health Turkey	Fatma Bayrakdar et al
EPI_ISL_3652840	Turkey/HSGM-D20639/2021	2021-08-19	Europe	Turkey	Ministry of Health Turkey	Ministry of Health Turkey	Fatma Bayrakdar et al
EPI_ISL_3652504	Turkey/HSGM-D20640/2021	2021-08-19	Europe	Turkey	Ministry of Health Turkey	Ministry of Health Turkey	Fatma Bayrakdar et al
EPI_ISL_3653001	Turkey/HSGM-D20641/2021	2021-08-19	Europe	Turkey	Ministry of Health Turkey	Ministry of Health Turkey	Fatma Bayrakdar et al
EPI_ISL_3653132	Turkey/HSGM-D20642/2021	2021-08-19	Europe	Turkey	Ministry of Health Turkey	Ministry of Health Turkey	Fatma Bayrakdar et al
EPI_ISL_3652200	Turkey/HSGM-D20643/2021	2021-08-19	Europe	Turkey	Ministry of Health Turkey	Ministry of Health Turkey	Fatma Bayrakdar et al
EPI_ISL_3653099	Turkey/HSGM-D20644/2021	2021-08-19	Europe	Turkey	Ministry of Health Turkey	Ministry of Health Turkey	Fatma Bayrakdar et al
EPI_ISL_3652233	Turkey/HSGM-D20645/2021	2021-08-19	Europe	Turkey	Ministry of Health Turkey	Ministry of Health Turkey	Fatma Bayrakdar et al
EPI_ISL_3652507	Turkey/HSGM-D20646/2021	2021-08-19	Europe	Turkey	Ministry of Health Turkey	Ministry of Health Turkey	Fatma Bayrakdar et al
EPI_ISL_3652868	Turkey/HSGM-D20647/2021	2021-08-19	Europe	Turkey	Ministry of Health Turkey	Ministry of Health Turkey	Fatma Bayrakdar et al
EPI_ISL_3652723	Turkey/HSGM-D20648/2021	2021-08-19	Europe	Turkey	Ministry of Health Turkey	Ministry of Health Turkey	Fatma Bayrakdar et al
EPI_ISL_3652184	Turkey/HSGM-D20649/2021	2021-08-19	Europe	Turkey	Ministry of Health Turkey	Ministry of Health Turkey	Fatma Bayrakdar et al
EPI_ISL_3652705	Turkey/HSGM-D20650/2021	2021-08-19	Europe	Turkey	Ministry of Health Turkey	Ministry of Health Turkey	Fatma Bayrakdar et al
EPI_ISL_3652186	Turkey/HSGM-D20651/2021	2021-08-19	Europe	Turkey	Ministry of Health Turkey	Ministry of Health Turkey	Fatma Bayrakdar et al
EPI_ISL_3652440	Turkey/HSGM-D20652/2021	2021-08-19	Europe	Turkey	Ministry of Health Turkey	Ministry of Health Turkey	Fatma Bayrakdar et al
EPI_ISL_3653050	Turkey/HSGM-D20653/2021	2021-08-19	Europe	Turkey	Ministry of Health Turkey	Ministry of Health Turkey	Fatma Bayrakdar et al
EPI_ISL_3652329	Turkey/HSGM-D20654/2021	2021-08-19	Europe	Turkey	Ministry of Health Turkey	Ministry of Health Turkey	Fatma Bayrakdar et al
EPI_ISL_3652685	Turkey/HSGM-D20655/2021	2021-08-19	Europe	Turkey	Ministry of Health Turkey	Ministry of Health Turkey	Fatma Bayrakdar et al
EPI_ISL_3652941	Turkey/HSGM-D20656/2021	2021-08-19	Europe	Turkey	Ministry of Health Turkey	Ministry of Health Turkey	Fatma Bayrakdar et al
EPI_ISL_3652258	Turkey/HSGM-D20657/2021	2021-08-19	Europe	Turkey	Ministry of Health Turkey	Ministry of Health Turkey	Fatma Bayrakdar et al
EPI_ISL_3652260	Turkey/HSGM-D20658/2021	2021-08-19	Europe	Turkey	Ministry of Health Turkey	Ministry of Health Turkey	Fatma Bayrakdar et al
EPI_ISL_3652755	Turkey/HSGM-D20659/2021	2021-08-19	Europe	Turkey	Ministry of Health Turkey	Ministry of Health Turkey	Fatma Bayrakdar et al
EPI_ISL_3653009	Turkey/HSGM-D20660/2021	2021-08-19	Europe	Turkey	Ministry of Health Turkey	Ministry of Health Turkey	Fatma Bayrakdar et al
EPI_ISL_3652879	Turkey/HSGM-D20661/2021	2021-08-19	Europe	Turkey	Ministry of Health Turkey	Ministry of Health Turkey	Fatma Bayrakdar et al
EPI_ISL_3652559	Turkey/HSGM-D20662/2021	2021-08-19	Europe	Turkey	Ministry of Health Turkey	Ministry of Health Turkey	Fatma Bayrakdar et al
EPI_ISL_3653042	Turkey/HSGM-D20663/2021	2021-08-19	Europe	Turkey	Ministry of Health Turkey	Ministry of Health Turkey	Fatma Bayrakdar et al
EPI_ISL_3652981	Turkey/HSGM-D20664/2021	2021-08-19	Europe	Turkey	Ministry of Health Turkey	Ministry of Health Turkey	Fatma Bayrakdar et al
EPI_ISL_3652572	Turkey/HSGM-D20665/2021	2021-08-19	Europe	Turkey	Ministry of Health Turkey	Ministry of Health Turkey	Fatma Bayrakdar et al
EPI_ISL_3652735	Turkey/HSGM-D20666/2021	2021-08-19	Europe	Turkey	Ministry of Health Turkey	Ministry of Health Turkey	Fatma Bayrakdar et al
EPI_ISL_3652979	Turkey/HSGM-D20667/2021	2021-08-19	Europe	Turkey	Ministry of Health Turkey	Ministry of Health Turkey	Fatma Bayrakdar et al
EPI_ISL_3652614	Turkey/HSGM-D20668/2021	2021-08-19	Europe	Turkey	Ministry of Health Turkey	Ministry of Health Turkey	Fatma Bayrakdar et al
EPI_ISL_3652365	Turkey/HSGM-D20669/2021	2021-08-19	Europe	Turkey	Ministry of Health Turkey	Ministry of Health Turkey	Fatma Bayrakdar et al
EPI_ISL_3652399	Turkey/HSGM-D20670/2021	2021-08-19	Europe	Turkey	Ministry of Health Turkey	Ministry of Health Turkey	Fatma Bayrakdar et al
EPI_ISL_3652374	Turkey/HSGM-D20671/2021	2021-08-19	Europe	Turkey	Ministry of Health Turkey	Ministry of Health Turkey	Fatma Bayrakdar et al
EPI_ISL_3652369	Turkey/HSGM-D20672/2021	2021-08-19	Europe	Turkey	Ministry of Health Turkey	Ministry of Health Turkey	Fatma Bayrakdar et al
EPI_ISL_3652357	Turkey/HSGM-D20673/2021	2021-08-19	Europe	Turkey	Ministry of Health Turkey	Ministry of Health Turkey	Fatma Bayrakdar et al
EPI_ISL_3652625	Turkey/HSGM-D20674/2021	2021-08-19	Europe	Turkey	Ministry of Health Turkey	Ministry of Health Turkey	Fatma Bayrakdar et al
EPI_ISL_3652774	Turkey/HSGM-D20675/2021	2021-08-19	Europe	Turkey	Ministry of Health Turkey	Ministry of Health Turkey	Fatma Bayrakdar et al
EPI_ISL_3652435	Turkey/HSGM-D20676/2021	2021-08-19	Europe	Turkey	Ministry of Health Turkey	Ministry of Health Turkey	Fatma Bayrakdar et al
EPI_ISL_3652646	Turkey/HSGM-D20677/2021	2021-08-19	Europe	Turkey	Ministry of Health Turkey	Ministry of Health Turkey	Fatma Bayrakdar et al
EPI_ISL_3652786	Turkey/HSGM-D20678/2021	2021-08-19	Europe	Turkey	Ministry of Health Turkey	Ministry of Health Turkey	Fatma Bayrakdar et al
EPI_ISL_3652356	Turkey/HSGM-D20679/2021	2021-08-19	Europe	Turkey	Ministry of Health Turkey	Ministry of Health Turkey	Fatma Bayrakdar et al
EPI_ISL_3653021	Turkey/HSGM-D20680/2021	2021-08-19	Europe	Turkey	Ministry of Health Turkey	Ministry of Health Turkey	Fatma Bayrakdar et al
EPI_ISL_3652716	Turkey/HSGM-D20681/2021	2021-08-19	Europe	Turkey	Ministry of Health Turkey	Ministry of Health Turkey	Fatma Bayrakdar et al
EPI_ISL_3653002	Turkey/HSGM-D20682/2021	2021-08-19	Europe	Turkey	Ministry of Health Turkey	Ministry of Health Turkey	Fatma Bayrakdar et al
EPI_ISL_3652430	Turkey/HSGM-D20683/2021	2021-08-19	Europe	Turkey	Ministry of Health Turkey	Ministry of Health Turkey	Fatma Bayrakdar et al
EPI_ISL_3652359	Turkey/HSGM-D20684/2021	2021-08-19	Europe	Turkey	Ministry of Health Turkey	Ministry of Health Turkey	Fatma Bayrakdar et al
EPI_ISL_3653133	Turkey/HSGM-D20685/2021	2021-08-19	Europe	Turkey	Ministry of Health Turkey	Ministry of Health Turkey	Fatma Bayrakdar et al
EPI_ISL_3652817	Turkey/HSGM-D20686/2021	2021-08-19	Europe	Turkey	Ministry of Health Turkey	Ministry of Health Turkey	Fatma Bayrakdar et al
EPI_ISL_3653083	Turkey/HSGM-D20687/2021	2021-08-19	Europe	Turkey	Ministry of Health Turkey	Ministry of Health Turkey	Fatma Bayrakdar et al
EPI_ISL_3652509	Turkey/HSGM-D20688/2021	2021-08-19	Europe	Turkey	Ministry of Health Turkey	Ministry of Health Turkey	Fatma Bayrakdar et al
EPI_ISL_3652466	Turkey/HSGM-D20689/2021	2021-08-19	Europe	Turkey	Ministry of Health Turkey	Ministry of Health Turkey	Fatma Bayrakdar et al
EPI_ISL_3652576	Turkey/HSGM-D20690/2021	2021-08-19	Europe	Turkey	Ministry of Health Turkey	Ministry of Health Turkey	Fatma Bayrakdar et al
EPI_ISL_3652945	Turkey/HSGM-D20691/2021	2021-08-19	Europe	Turkey	Ministry of Health Turkey	Ministry of Health Turkey	Fatma Bayrakdar et al
EPI_ISL_3652862	Turkey/HSGM-D20692/2021	2021-08-19	Europe	Turkey	Ministry of Health Turkey	Ministry of Health Turkey	Fatma Bayrakdar et al
EPI_ISL_3652736	Turkey/HSGM-D20693/2021	2021-08-19	Europe	Turkey	Ministry of Health Turkey	Ministry of Health Turkey	Fatma Bayrakdar et al
EPI_ISL_3652298	Turkey/HSGM-D20694/2021	2021-08-19	Europe	Turkey	Ministry of Health Turkey	Ministry of Health Turkey	Fatma Bayrakdar et al
EPI_ISL_3653044	Turkey/HSGM-D20695/2021	2021-08-19	Europe	Turkey	Ministry of Health Turkey	Ministry of Health Turkey	Fatma Bayrakdar et al
EPI_ISL_3652740	Turkey/HSGM-D20696/2021	2021-08-19	Europe	Turkey	Ministry of Health Turkey	Ministry of Health Turkey	Fatma Bayrakdar et al
EPI_ISL_3652609	Turkey/HSGM-D20697/2021	2021-08-19	Europe	Turkey	Ministry of Health Turkey	Ministry of Health Turkey	Fatma Bayrakdar et al
EPI_ISL_3652859	Turkey/HSGM-D20698/2021	2021-08-19	Europe	Turkey	Ministry of Health Turkey	Ministry of Health Turkey	Fatma Bayrakdar et al
EPI_ISL_3652235	Turkey/HSGM-D20699/2021	2021-08-19	Europe	Turkey	Ministry of Health Turkey	Ministry of Health Turkey	Fatma Bayrakdar et al
EPI_ISL_1096065	Turkey/HSGM-D207/2021	2021-02-11	Europe	Turkey	Ministry of Health Turkey	Ministry of Health Turkey	Fatma Bayrakdar et al
EPI_ISL_3652635	Turkey/HSGM-D20700/2021	2021-08-19	Europe	Turkey	Ministry of Health Turkey	Ministry of Health Turkey	Fatma Bayrakdar et al
EPI_ISL_3652239	Turkey/HSGM-D20701/2021	2021-08-19	Europe	Turkey	Ministry of Health Turkey	Ministry of Health Turkey	Fatma Bayrakdar et al
EPI_ISL_3652266	Turkey/HSGM-D20702/2021	2021-08-19	Europe	Turkey	Ministry of Health Turkey	Ministry of Health Turkey	Fatma Bayrakdar et al
EPI_ISL_3652411	Turkey/HSGM-D20703/2021	2021-08-19	Europe	Turkey	Ministry of Health Turkey	Ministry of Health Turkey	Fatma Bayrakdar et al
EPI_ISL_3653166	Turkey/HSGM-D20704/2021	2021-08-19	Europe	Turkey	Ministry of Health Turkey	Ministry of Health Turkey	Fatma Bayrakdar et al
EPI_ISL_3652776	Turkey/HSGM-D20705/2021	2021-08-19	Europe	Turkey	Ministry of Health Turkey	Ministry of Health Turkey	Fatma Bayrakdar et al
EPI_ISL_3652500	Turkey/HSGM-D20706/2021	2021-08-19	Europe	Turkey	Ministry of Health Turkey	Ministry of Health Turkey	Fatma Bayrakdar et al
EPI_ISL_3652855	Turkey/HSGM-D20707/2021	2021-08-19	Europe	Turkey	Ministry of Health Turkey	Ministry of Health Turkey	Fatma Bayrakdar et al
EPI_ISL_3653079	Turkey/HSGM-D20708/2021	2021-08-19	Europe	Turkey	Ministry of Health Turkey	Ministry of Health Turkey	Fatma Bayrakdar et al
EPI_ISL_3652679	Turkey/HSGM-D20709/2021	2021-08-19	Europe	Turkey	Ministry of Health Turkey	Ministry of Health Turkey	Fatma Bayrakdar et al
EPI_ISL_3652727	Turkey/HSGM-D20710/2021	2021-08-19	Europe	Turkey	Ministry of Health Turkey	Ministry of Health Turkey	Fatma Bayrakdar et al
EPI_ISL_3653015	Turkey/HSGM-D20711/2021	2021-08-19	Europe	Turkey	Ministry of Health Turkey	Ministry of Health Turkey	Fatma Bayrakdar et al
EPI_ISL_3652898	Turkey/HSGM-D20712/2021	2021-08-19	Europe	Turkey	Ministry of Health Turkey	Ministry of Health Turkey	Fatma Bayrakdar et al
EPI_ISL_3652873	Turkey/HSGM-D20713/2021	2021-08-19	Europe	Turkey	Ministry of Health Turkey	Ministry of Health Turkey	Fatma Bayrakdar et al
EPI_ISL_3653135	Turkey/HSGM-D20714/2021	2021-08-19	Europe	Turkey	Ministry of Health Turkey	Ministry of Health Turkey	Fatma Bayrakdar et al
EPI_ISL_3652442	Turkey/HSGM-D20715/2021	2021-08-19	Europe	Turkey	Ministry of Health Turkey	Ministry of Health Turkey	Fatma Bayrakdar et al
EPI_ISL_3652765	Turkey/HSGM-D20716/2021	2021-08-19	Europe	Turkey	Ministry of Health Turkey	Ministry of Health Turkey	Fatma Bayrakdar et al
EPI_ISL_3652623	Turkey/HSGM-D20717/2021	2021-08-19	Europe	Turkey	Ministry of Health Turkey	Ministry of Health Turkey	Fatma Bayrakdar et al
EPI_ISL_3652287	Turkey/HSGM-D20718/2021	2021-08-19	Europe	Turkey	Ministry of Health Turkey	Ministry of Health Turkey	Fatma Bayrakdar et al
EPI_ISL_3652326	Turkey/HSGM-D20719/2021	2021-08-19	Europe	Turkey	Ministry of Health Turkey	Ministry of Health Turkey	Fatma Bayrakdar et al
EPI_ISL_3652631	Turkey/HSGM-D20720/2021	2021-08-19	Europe	Turkey	Ministry of Health Turkey	Ministry of Health Turkey	Fatma Bayrakdar et al
EPI_ISL_3652463	Turkey/HSGM-D20721/2021	2021-08-19	Europe	Turkey	Ministry of Health Turkey	Ministry of Health Turkey	Fatma Bayrakdar et al
EPI_ISL_3652397	Turkey/HSGM-D20722/2021	2021-08-19	Europe	Turkey	Ministry of Health Turkey	Ministry of Health Turkey	Fatma Bayrakdar et al
EPI_ISL_3652905	Turkey/HSGM-D20723/2021	2021-08-19	Europe	Turkey	Ministry of Health Turkey	Ministry of Health Turkey	Fatma Bayrakdar et al
EPI_ISL_3652877	Turkey/HSGM-D20724/2021	2021-08-19	Europe	Turkey	Ministry of Health Turkey	Ministry of Health Turkey	Fatma Bayrakdar et al
EPI_ISL_3652398	Turkey/HSGM-D20725/2021	2021-08-19	Europe	Turkey	Ministry of Health Turkey	Ministry of Health Turkey	Fatma Bayrakdar et al
EPI_ISL_3653059	Turkey/HSGM-D20726/2021	2021-08-19	Europe	Turkey	Ministry of Health Turkey	Ministry of Health Turkey	Fatma Bayrakdar et al
EPI_ISL_3652946	Turkey/HSGM-D20727/2021	2021-08-19	Europe	Turkey	Ministry of Health Turkey	Ministry of Health Turkey	Fatma Bayrakdar et al
EPI_ISL_3653048	Turkey/HSGM-D20728/2021	2021-08-19	Europe	Turkey	Ministry of Health Turkey	Ministry of Health Turkey	Fatma Bayrakdar et al
EPI_ISL_3652675	Turkey/HSGM-D20729/2021	2021-08-19	Europe	Turkey	Ministry of Health Turkey	Ministry of Health Turkey	Fatma Bayrakdar et al
EPI_ISL_3652523	Turkey/HSGM-D20730/2021	2021-08-19	Europe	Turkey	Ministry of Health Turkey	Ministry of Health Turkey	Fatma Bayrakdar et al
EPI_ISL_3652246	Turkey/HSGM-D20731/2021	2021-08-19	Europe	Turkey	Ministry of Health Turkey	Ministry of Health Turkey	Fatma Bayrakdar et al
EPI_ISL_3652174	Turkey/HSGM-D20732/2021	2021-08-19	Europe	Turkey	Ministry of Health Turkey	Ministry of Health Turkey	Fatma Bayrakdar et al
EPI_ISL_3652680	Turkey/HSGM-D20733/2021	2021-08-19	Europe	Turkey	Ministry of Health Turkey	Ministry of Health Turkey	Fatma Bayrakdar et al
EPI_ISL_3652647	Turkey/HSGM-D20734/2021	2021-08-19	Europe	Turkey	Ministry of Health Turkey	Ministry of Health Turkey	Fatma Bayrakdar et al
EPI_ISL_3652355	Turkey/HSGM-D20735/2021	2021-08-19	Europe	Turkey	Ministry of Health Turkey	Ministry of Health Turkey	Fatma Bayrakdar et al
EPI_ISL_3652996	Turkey/HSGM-D20736/2021	2021-08-19	Europe	Turkey	Ministry of Health Turkey	Ministry of Health Turkey	Fatma Bayrakdar et al
EPI_ISL_3652694	Turkey/HSGM-D20737/2021	2021-08-19	Europe	Turkey	Ministry of Health Turkey	Ministry of Health Turkey	Fatma Bayrakdar et al
EPI_ISL_3652178	Turkey/HSGM-D20738/2021	2021-08-19	Europe	Turkey	Ministry of Health Turkey	Ministry of Health Turkey	Fatma Bayrakdar et al
EPI_ISL_3652695	Turkey/HSGM-D20739/2021	2021-08-19	Europe	Turkey	Ministry of Health Turkey	Ministry of Health Turkey	Fatma Bayrakdar et al
EPI_ISL_3652204	Turkey/HSGM-D20740/2021	2021-08-19	Europe	Turkey	Ministry of Health Turkey	Ministry of Health Turkey	Fatma Bayrakdar et al
EPI_ISL_3652568	Turkey/HSGM-D20741/2021	2021-08-19	Europe	Turkey	Ministry of Health Turkey	Ministry of Health Turkey	Fatma Bayrakdar et al
EPI_ISL_3652475	Turkey/HSGM-D20742/2021	2021-08-19	Europe	Turkey	Ministry of Health Turkey	Ministry of Health Turkey	Fatma Bayrakdar et al
EPI_ISL_3652193	Turkey/HSGM-D20743/2021	2021-08-19	Europe	Turkey	Ministry of Health Turkey	Ministry of Health Turkey	Fatma Bayrakdar et al
EPI_ISL_3652370	Turkey/HSGM-D20744/2021	2021-08-19	Europe	Turkey	Ministry of Health Turkey	Ministry of Health Turkey	Fatma Bayrakdar et al
EPI_ISL_3653004	Turkey/HSGM-D20745/2021	2021-08-19	Europe	Turkey	Ministry of Health Turkey	Ministry of Health Turkey	Fatma Bayrakdar et al
EPI_ISL_3653049	Turkey/HSGM-D20746/2021	2021-08-19	Europe	Turkey	Ministry of Health Turkey	Ministry of Health Turkey	Fatma Bayrakdar et al
EPI_ISL_3652717	Turkey/HSGM-D20747/2021	2021-08-19	Europe	Turkey	Ministry of Health Turkey	Ministry of Health Turkey	Fatma Bayrakdar et al
EPI_ISL_3652299	Turkey/HSGM-D20748/2021	2021-08-19	Europe	Turkey	Ministry of Health Turkey	Ministry of Health Turkey	Fatma Bayrakdar et al
EPI_ISL_3652616	Turkey/HSGM-D20749/2021	2021-08-19	Europe	Turkey	Ministry of Health Turkey	Ministry of Health Turkey	Fatma Bayrakdar et al
EPI_ISL_3652354	Turkey/HSGM-D20750/2021	2021-08-19	Europe	Turkey	Ministry of Health Turkey	Ministry of Health Turkey	Fatma Bayrakdar et al
EPI_ISL_3652947	Turkey/HSGM-D20751/2021	2021-08-19	Europe	Turkey	Ministry of Health Turkey	Ministry of Health Turkey	Fatma Bayrakdar et al
EPI_ISL_3652416	Turkey/HSGM-D20752/2021	2021-08-19	Europe	Turkey	Ministry of Health Turkey	Ministry of Health Turkey	Fatma Bayrakdar et al
EPI_ISL_3652575	Turkey/HSGM-D20753/2021	2021-08-19	Europe	Turkey	Ministry of Health Turkey	Ministry of Health Turkey	Fatma Bayrakdar et al
EPI_ISL_3652460	Turkey/HSGM-D20754/2021	2021-08-19	Europe	Turkey	Ministry of Health Turkey	Ministry of Health Turkey	Fatma Bayrakdar et al
EPI_ISL_3652432	Turkey/HSGM-D20755/2021	2021-08-19	Europe	Turkey	Ministry of Health Turkey	Ministry of Health Turkey	Fatma Bayrakdar et al
EPI_ISL_3652566	Turkey/HSGM-D20756/2021	2021-08-19	Europe	Turkey	Ministry of Health Turkey	Ministry of Health Turkey	Fatma Bayrakdar et al
EPI_ISL_3652482	Turkey/HSGM-D20757/2021	2021-08-19	Europe	Turkey	Ministry of Health Turkey	Ministry of Health Turkey	Fatma Bayrakdar et al
EPI_ISL_3652630	Turkey/HSGM-D20758/2021	2021-08-19	Europe	Turkey	Ministry of Health Turkey	Ministry of Health Turkey	Fatma Bayrakdar et al
EPI_ISL_3652212	Turkey/HSGM-D20759/2021	2021-08-19	Europe	Turkey	Ministry of Health Turkey	Ministry of Health Turkey	Fatma Bayrakdar et al
EPI_ISL_3652510	Turkey/HSGM-D20760/2021	2021-08-19	Europe	Turkey	Ministry of Health Turkey	Ministry of Health Turkey	Fatma Bayrakdar et al
EPI_ISL_3653051	Turkey/HSGM-D20761/2021	2021-08-19	Europe	Turkey	Ministry of Health Turkey	Ministry of Health Turkey	Fatma Bayrakdar et al
EPI_ISL_3653129	Turkey/HSGM-D20762/2021	2021-08-19	Europe	Turkey	Ministry of Health Turkey	Ministry of Health Turkey	Fatma Bayrakdar et al
EPI_ISL_3652488	Turkey/HSGM-D20763/2021	2021-08-19	Europe	Turkey	Ministry of Health Turkey	Ministry of Health Turkey	Fatma Bayrakdar et al
EPI_ISL_3652456	Turkey/HSGM-D20764/2021	2021-08-19	Europe	Turkey	Ministry of Health Turkey	Ministry of Health Turkey	Fatma Bayrakdar et al
EPI_ISL_3652570	Turkey/HSGM-D20765/2021	2021-08-19	Europe	Turkey	Ministry of Health Turkey	Ministry of Health Turkey	Fatma Bayrakdar et al
EPI_ISL_3652479	Turkey/HSGM-D20766/2021	2021-08-19	Europe	Turkey	Ministry of Health Turkey	Ministry of Health Turkey	Fatma Bayrakdar et al
EPI_ISL_3652640	Turkey/HSGM-D20767/2021	2021-08-19	Europe	Turkey	Ministry of Health Turkey	Ministry of Health Turkey	Fatma Bayrakdar et al
EPI_ISL_3652791	Turkey/HSGM-D20768/2021	2021-08-19	Europe	Turkey	Ministry of Health Turkey	Ministry of Health Turkey	Fatma Bayrakdar et al
EPI_ISL_3652429	Turkey/HSGM-D20769/2021	2021-08-19	Europe	Turkey	Ministry of Health Turkey	Ministry of Health Turkey	Fatma Bayrakdar et al
EPI_ISL_3653137	Turkey/HSGM-D20770/2021	2021-08-19	Europe	Turkey	Ministry of Health Turkey	Ministry of Health Turkey	Fatma Bayrakdar et al
EPI_ISL_3652310	Turkey/HSGM-D20771/2021	2021-08-19	Europe	Turkey	Ministry of Health Turkey	Ministry of Health Turkey	Fatma Bayrakdar et al
EPI_ISL_3652447	Turkey/HSGM-D20772/2021	2021-08-19	Europe	Turkey	Ministry of Health Turkey	Ministry of Health Turkey	Fatma Bayrakdar et al
EPI_ISL_3652648	Turkey/HSGM-D20773/2021	2021-08-19	Europe	Turkey	Ministry of Health Turkey	Ministry of Health Turkey	Fatma Bayrakdar et al
EPI_ISL_3652750	Turkey/HSGM-D20774/2021	2021-08-19	Europe	Turkey	Ministry of Health Turkey	Ministry of Health Turkey	Fatma Bayrakdar et al
EPI_ISL_3652896	Turkey/HSGM-D20775/2021	2021-08-19	Europe	Turkey	Ministry of Health Turkey	Ministry of Health Turkey	Fatma Bayrakdar et al
EPI_ISL_3653167	Turkey/HSGM-D20776/2021	2021-08-19	Europe	Turkey	Ministry of Health Turkey	Ministry of Health Turkey	Fatma Bayrakdar et al
EPI_ISL_3652216	Turkey/HSGM-D20777/2021	2021-08-19	Europe	Turkey	Ministry of Health Turkey	Ministry of Health Turkey	Fatma Bayrakdar et al
EPI_ISL_3652437	Turkey/HSGM-D20778/2021	2021-08-19	Europe	Turkey	Ministry of Health Turkey	Ministry of Health Turkey	Fatma Bayrakdar et al
EPI_ISL_3653160	Turkey/HSGM-D20779/2021	2021-08-19	Europe	Turkey	Ministry of Health Turkey	Ministry of Health Turkey	Fatma Bayrakdar et al
EPI_ISL_3653012	Turkey/HSGM-D20780/2021	2021-08-19	Europe	Turkey	Ministry of Health Turkey	Ministry of Health Turkey	Fatma Bayrakdar et al
EPI_ISL_3652446	Turkey/HSGM-D20781/2021	2021-08-19	Europe	Turkey	Ministry of Health Turkey	Ministry of Health Turkey	Fatma Bayrakdar et al
EPI_ISL_3652662	Turkey/HSGM-D20782/2021	2021-08-19	Europe	Turkey	Ministry of Health Turkey	Ministry of Health Turkey	Fatma Bayrakdar et al
EPI_ISL_3652535	Turkey/HSGM-D20783/2021	2021-08-19	Europe	Turkey	Ministry of Health Turkey	Ministry of Health Turkey	Fatma Bayrakdar et al
EPI_ISL_3653150	Turkey/HSGM-D20784/2021	2021-08-19	Europe	Turkey	Ministry of Health Turkey	Ministry of Health Turkey	Fatma Bayrakdar et al
EPI_ISL_3652846	Turkey/HSGM-D20785/2021	2021-08-19	Europe	Turkey	Ministry of Health Turkey	Ministry of Health Turkey	Fatma Bayrakdar et al
EPI_ISL_3652762	Turkey/HSGM-D20786/2021	2021-08-19	Europe	Turkey	Ministry of Health Turkey	Ministry of Health Turkey	Fatma Bayrakdar et al
EPI_ISL_3652515	Turkey/HSGM-D20787/2021	2021-08-19	Europe	Turkey	Ministry of Health Turkey	Ministry of Health Turkey	Fatma Bayrakdar et al
EPI_ISL_3652263	Turkey/HSGM-D20788/2021	2021-08-19	Europe	Turkey	Ministry of Health Turkey	Ministry of Health Turkey	Fatma Bayrakdar et al
EPI_ISL_3652724	Turkey/HSGM-D20789/2021	2021-08-19	Europe	Turkey	Ministry of Health Turkey	Ministry of Health Turkey	Fatma Bayrakdar et al
EPI_ISL_3652673	Turkey/HSGM-D20790/2021	2021-08-19	Europe	Turkey	Ministry of Health Turkey	Ministry of Health Turkey	Fatma Bayrakdar et al
EPI_ISL_3653108	Turkey/HSGM-D20791/2021	2021-08-19	Europe	Turkey	Ministry of Health Turkey	Ministry of Health Turkey	Fatma Bayrakdar et al
EPI_ISL_3652802	Turkey/HSGM-D20792/2021	2021-08-19	Europe	Turkey	Ministry of Health Turkey	Ministry of Health Turkey	Fatma Bayrakdar et al
EPI_ISL_3652672	Turkey/HSGM-D20793/2021	2021-08-19	Europe	Turkey	Ministry of Health Turkey	Ministry of Health Turkey	Fatma Bayrakdar et al
EPI_ISL_3652209	Turkey/HSGM-D20794/2021	2021-08-19	Europe	Turkey	Ministry of Health Turkey	Ministry of Health Turkey	Fatma Bayrakdar et al
EPI_ISL_3652944	Turkey/HSGM-D20795/2021	2021-08-19	Europe	Turkey	Ministry of Health Turkey	Ministry of Health Turkey	Fatma Bayrakdar et al
EPI_ISL_3652221	Turkey/HSGM-D20796/2021	2021-08-19	Europe	Turkey	Ministry of Health Turkey	Ministry of Health Turkey	Fatma Bayrakdar et al
EPI_ISL_3652211	Turkey/HSGM-D20797/2021	2021-08-19	Europe	Turkey	Ministry of Health Turkey	Ministry of Health Turkey	Fatma Bayrakdar et al
EPI_ISL_3653143	Turkey/HSGM-D20798/2021	2021-08-19	Europe	Turkey	Ministry of Health Turkey	Ministry of Health Turkey	Fatma Bayrakdar et al
EPI_ISL_3652217	Turkey/HSGM-D20799/2021	2021-08-19	Europe	Turkey	Ministry of Health Turkey	Ministry of Health Turkey	Fatma Bayrakdar et al
EPI_ISL_1096102	Turkey/HSGM-D208/2021	2021-02-11	Europe	Turkey	Ministry of Health Turkey	Ministry of Health Turkey	Fatma Bayrakdar et al
EPI_ISL_3653047	Turkey/HSGM-D20800/2021	2021-08-19	Europe	Turkey	Ministry of Health Turkey	Ministry of Health Turkey	Fatma Bayrakdar et al
EPI_ISL_3652455	Turkey/HSGM-D20801/2021	2021-08-19	Europe	Turkey	Ministry of Health Turkey	Ministry of Health Turkey	Fatma Bayrakdar et al
EPI_ISL_3652413	Turkey/HSGM-D20802/2021	2021-08-19	Europe	Turkey	Ministry of Health Turkey	Ministry of Health Turkey	Fatma Bayrakdar et al
EPI_ISL_3652244	Turkey/HSGM-D20803/2021	2021-08-19	Europe	Turkey	Ministry of Health Turkey	Ministry of Health Turkey	Fatma Bayrakdar et al
EPI_ISL_3652379	Turkey/HSGM-D20804/2021	2021-08-19	Europe	Turkey	Ministry of Health Turkey	Ministry of Health Turkey	Fatma Bayrakdar et al
EPI_ISL_3652878	Turkey/HSGM-D20805/2021	2021-08-19	Europe	Turkey	Ministry of Health Turkey	Ministry of Health Turkey	Fatma Bayrakdar et al
EPI_ISL_3653038	Turkey/HSGM-D20806/2021	2021-08-19	Europe	Turkey	Ministry of Health Turkey	Ministry of Health Turkey	Fatma Bayrakdar et al
EPI_ISL_3652693	Turkey/HSGM-D20807/2021	2021-08-19	Europe	Turkey	Ministry of Health Turkey	Ministry of Health Turkey	Fatma Bayrakdar et al
EPI_ISL_3652954	Turkey/HSGM-D20808/2021	2021-08-19	Europe	Turkey	Ministry of Health Turkey	Ministry of Health Turkey	Fatma Bayrakdar et al
EPI_ISL_3652667	Turkey/HSGM-D20809/2021	2021-08-19	Europe	Turkey	Ministry of Health Turkey	Ministry of Health Turkey	Fatma Bayrakdar et al
EPI_ISL_3652745	Turkey/HSGM-D20810/2021	2021-08-19	Europe	Turkey	Ministry of Health Turkey	Ministry of Health Turkey	Fatma Bayrakdar et al
EPI_ISL_3652696	Turkey/HSGM-D20811/2021	2021-08-19	Europe	Turkey	Ministry of Health Turkey	Ministry of Health Turkey	Fatma Bayrakdar et al
EPI_ISL_3652557	Turkey/HSGM-D20812/2021	2021-08-19	Europe	Turkey	Ministry of Health Turkey	Ministry of Health Turkey	Fatma Bayrakdar et al
EPI_ISL_3652177	Turkey/HSGM-D20813/2021	2021-08-19	Europe	Turkey	Ministry of Health Turkey	Ministry of Health Turkey	Fatma Bayrakdar et al
EPI_ISL_3652408	Turkey/HSGM-D20814/2021	2021-08-19	Europe	Turkey	Ministry of Health Turkey	Ministry of Health Turkey	Fatma Bayrakdar et al
EPI_ISL_3652421	Turkey/HSGM-D20815/2021	2021-08-19	Europe	Turkey	Ministry of Health Turkey	Ministry of Health Turkey	Fatma Bayrakdar et al
EPI_ISL_3652222	Turkey/HSGM-D20816/2021	2021-08-19	Europe	Turkey	Ministry of Health Turkey	Ministry of Health Turkey	Fatma Bayrakdar et al
EPI_ISL_3652881	Turkey/HSGM-D20817/2021	2021-08-19	Europe	Turkey	Ministry of Health Turkey	Ministry of Health Turkey	Fatma Bayrakdar et al
EPI_ISL_3652197	Turkey/HSGM-D20818/2021	2021-08-19	Europe	Turkey	Ministry of Health Turkey	Ministry of Health Turkey	Fatma Bayrakdar et al
EPI_ISL_3652564	Turkey/HSGM-D20819/2021	2021-08-19	Europe	Turkey	Ministry of Health Turkey	Ministry of Health Turkey	Fatma Bayrakdar et al
EPI_ISL_3652956	Turkey/HSGM-D20820/2021	2021-08-19	Europe	Turkey	Ministry of Health Turkey	Ministry of Health Turkey	Fatma Bayrakdar et al
EPI_ISL_3652198	Turkey/HSGM-D20821/2021	2021-08-19	Europe	Turkey	Ministry of Health Turkey	Ministry of Health Turkey	Fatma Bayrakdar et al
EPI_ISL_3652579	Turkey/HSGM-D20822/2021	2021-08-19	Europe	Turkey	Ministry of Health Turkey	Ministry of Health Turkey	Fatma Bayrakdar et al
EPI_ISL_3652296	Turkey/HSGM-D20823/2021	2021-08-19	Europe	Turkey	Ministry of Health Turkey	Ministry of Health Turkey	Fatma Bayrakdar et al
EPI_ISL_3652644	Turkey/HSGM-D20824/2021	2021-08-19	Europe	Turkey	Ministry of Health Turkey	Ministry of Health Turkey	Fatma Bayrakdar et al
EPI_ISL_3652265	Turkey/HSGM-D20825/2021	2021-08-19	Europe	Turkey	Ministry of Health Turkey	Ministry of Health Turkey	Fatma Bayrakdar et al
EPI_ISL_3652988	Turkey/HSGM-D20826/2021	2021-08-19	Europe	Turkey	Ministry of Health Turkey	Ministry of Health Turkey	Fatma Bayrakdar et al
EPI_ISL_3652448	Turkey/HSGM-D20827/2021	2021-08-19	Europe	Turkey	Ministry of Health Turkey	Ministry of Health Turkey	Fatma Bayrakdar et al
EPI_ISL_3652511	Turkey/HSGM-D20828/2021	2021-08-19	Europe	Turkey	Ministry of Health Turkey	Ministry of Health Turkey	Fatma Bayrakdar et al
EPI_ISL_3652182	Turkey/HSGM-D20829/2021	2021-08-19	Europe	Turkey	Ministry of Health Turkey	Ministry of Health Turkey	Fatma Bayrakdar et al
EPI_ISL_3652426	Turkey/HSGM-D20830/2021	2021-08-19	Europe	Turkey	Ministry of Health Turkey	Ministry of Health Turkey	Fatma Bayrakdar et al
EPI_ISL_3652581	Turkey/HSGM-D20831/2021	2021-08-19	Europe	Turkey	Ministry of Health Turkey	Ministry of Health Turkey	Fatma Bayrakdar et al
EPI_ISL_3652538	Turkey/HSGM-D20832/2021	2021-08-19	Europe	Turkey	Ministry of Health Turkey	Ministry of Health Turkey	Fatma Bayrakdar et al
EPI_ISL_3652634	Turkey/HSGM-D20833/2021	2021-08-19	Europe	Turkey	Ministry of Health Turkey	Ministry of Health Turkey	Fatma Bayrakdar et al
EPI_ISL_3652267	Turkey/HSGM-D20834/2021	2021-08-19	Europe	Turkey	Ministry of Health Turkey	Ministry of Health Turkey	Fatma Bayrakdar et al
EPI_ISL_3652975	Turkey/HSGM-D20835/2021	2021-08-19	Europe	Turkey	Ministry of Health Turkey	Ministry of Health Turkey	Fatma Bayrakdar et al
EPI_ISL_3652457	Turkey/HSGM-D20836/2021	2021-08-19	Europe	Turkey	Ministry of Health Turkey	Ministry of Health Turkey	Fatma Bayrakdar et al
EPI_ISL_3652569	Turkey/HSGM-D20837/2021	2021-08-19	Europe	Turkey	Ministry of Health Turkey	Ministry of Health Turkey	Fatma Bayrakdar et al
EPI_ISL_3652957	Turkey/HSGM-D20838/2021	2021-08-19	Europe	Turkey	Ministry of Health Turkey	Ministry of Health Turkey	Fatma Bayrakdar et al
EPI_ISL_3652468	Turkey/HSGM-D20839/2021	2021-08-19	Europe	Turkey	Ministry of Health Turkey	Ministry of Health Turkey	Fatma Bayrakdar et al
EPI_ISL_3653075	Turkey/HSGM-D20840/2021	2021-08-19	Europe	Turkey	Ministry of Health Turkey	Ministry of Health Turkey	Fatma Bayrakdar et al
EPI_ISL_3652951	Turkey/HSGM-D20841/2021	2021-08-19	Europe	Turkey	Ministry of Health Turkey	Ministry of Health Turkey	Fatma Bayrakdar et al
EPI_ISL_3653125	Turkey/HSGM-D20842/2021	2021-08-19	Europe	Turkey	Ministry of Health Turkey	Ministry of Health Turkey	Fatma Bayrakdar et al
EPI_ISL_3653013	Turkey/HSGM-D20843/2021	2021-08-19	Europe	Turkey	Ministry of Health Turkey	Ministry of Health Turkey	Fatma Bayrakdar et al
EPI_ISL_3652425	Turkey/HSGM-D20844/2021	2021-08-19	Europe	Turkey	Ministry of Health Turkey	Ministry of Health Turkey	Fatma Bayrakdar et al
EPI_ISL_3652322	Turkey/HSGM-D20845/2021	2021-08-19	Europe	Turkey	Ministry of Health Turkey	Ministry of Health Turkey	Fatma Bayrakdar et al
EPI_ISL_3652770	Turkey/HSGM-D20846/2021	2021-08-19	Europe	Turkey	Ministry of Health Turkey	Ministry of Health Turkey	Fatma Bayrakdar et al
EPI_ISL_3652813	Turkey/HSGM-D20847/2021	2021-08-19	Europe	Turkey	Ministry of Health Turkey	Ministry of Health Turkey	Fatma Bayrakdar et al
EPI_ISL_3652645	Turkey/HSGM-D20848/2021	2021-08-19	Europe	Turkey	Ministry of Health Turkey	Ministry of Health Turkey	Fatma Bayrakdar et al
EPI_ISL_3652779	Turkey/HSGM-D20849/2021	2021-08-19	Europe	Turkey	Ministry of Health Turkey	Ministry of Health Turkey	Fatma Bayrakdar et al
EPI_ISL_3652439	Turkey/HSGM-D20850/2021	2021-08-19	Europe	Turkey	Ministry of Health Turkey	Ministry of Health Turkey	Fatma Bayrakdar et al
EPI_ISL_3653098	Turkey/HSGM-D20851/2021	2021-08-19	Europe	Turkey	Ministry of Health Turkey	Ministry of Health Turkey	Fatma Bayrakdar et al
EPI_ISL_3652544	Turkey/HSGM-D20852/2021	2021-08-19	Europe	Turkey	Ministry of Health Turkey	Ministry of Health Turkey	Fatma Bayrakdar et al
EPI_ISL_3652218	Turkey/HSGM-D20853/2021	2021-08-19	Europe	Turkey	Ministry of Health Turkey	Ministry of Health Turkey	Fatma Bayrakdar et al
EPI_ISL_3652848	Turkey/HSGM-D20854/2021	2021-08-19	Europe	Turkey	Ministry of Health Turkey	Ministry of Health Turkey	Fatma Bayrakdar et al
EPI_ISL_3652325	Turkey/HSGM-D20855/2021	2021-08-19	Europe	Turkey	Ministry of Health Turkey	Ministry of Health Turkey	Fatma Bayrakdar et al
EPI_ISL_3653146	Turkey/HSGM-D20856/2021	2021-08-19	Europe	Turkey	Ministry of Health Turkey	Ministry of Health Turkey	Fatma Bayrakdar et al
EPI_ISL_3652338	Turkey/HSGM-D20857/2021	2021-08-19	Europe	Turkey	Ministry of Health Turkey	Ministry of Health Turkey	Fatma Bayrakdar et al
EPI_ISL_3653008	Turkey/HSGM-D20858/2021	2021-08-19	Europe	Turkey	Ministry of Health Turkey	Ministry of Health Turkey	Fatma Bayrakdar et al
EPI_ISL_3652227	Turkey/HSGM-D20859/2021	2021-08-19	Europe	Turkey	Ministry of Health Turkey	Ministry of Health Turkey	Fatma Bayrakdar et al
EPI_ISL_3652901	Turkey/HSGM-D20860/2021	2021-08-19	Europe	Turkey	Ministry of Health Turkey	Ministry of Health Turkey	Fatma Bayrakdar et al
EPI_ISL_3652904	Turkey/HSGM-D20861/2021	2021-08-19	Europe	Turkey	Ministry of Health Turkey	Ministry of Health Turkey	Fatma Bayrakdar et al
EPI_ISL_3652512	Turkey/HSGM-D20862/2021	2021-08-19	Europe	Turkey	Ministry of Health Turkey	Ministry of Health Turkey	Fatma Bayrakdar et al
EPI_ISL_3653115	Turkey/HSGM-D20863/2021	2021-08-19	Europe	Turkey	Ministry of Health Turkey	Ministry of Health Turkey	Fatma Bayrakdar et al
EPI_ISL_3652772	Turkey/HSGM-D20864/2021	2021-08-19	Europe	Turkey	Ministry of Health Turkey	Ministry of Health Turkey	Fatma Bayrakdar et al
EPI_ISL_3652748	Turkey/HSGM-D20865/2021	2021-08-19	Europe	Turkey	Ministry of Health Turkey	Ministry of Health Turkey	Fatma Bayrakdar et al
EPI_ISL_3653111	Turkey/HSGM-D20866/2021	2021-08-19	Europe	Turkey	Ministry of Health Turkey	Ministry of Health Turkey	Fatma Bayrakdar et al
EPI_ISL_3652546	Turkey/HSGM-D20867/2021	2021-08-19	Europe	Turkey	Ministry of Health Turkey	Ministry of Health Turkey	Fatma Bayrakdar et al
EPI_ISL_3652518	Turkey/HSGM-D20868/2021	2021-08-19	Europe	Turkey	Ministry of Health Turkey	Ministry of Health Turkey	Fatma Bayrakdar et al
EPI_ISL_3652520	Turkey/HSGM-D20869/2021	2021-08-19	Europe	Turkey	Ministry of Health Turkey	Ministry of Health Turkey	Fatma Bayrakdar et al
EPI_ISL_3652987	Turkey/HSGM-D20870/2021	2021-08-19	Europe	Turkey	Ministry of Health Turkey	Ministry of Health Turkey	Fatma Bayrakdar et al
EPI_ISL_3652556	Turkey/HSGM-D20871/2021	2021-08-19	Europe	Turkey	Ministry of Health Turkey	Ministry of Health Turkey	Fatma Bayrakdar et al
EPI_ISL_3652912	Turkey/HSGM-D20872/2021	2021-08-19	Europe	Turkey	Ministry of Health Turkey	Ministry of Health Turkey	Fatma Bayrakdar et al
EPI_ISL_3652871	Turkey/HSGM-D20873/2021	2021-08-19	Europe	Turkey	Ministry of Health Turkey	Ministry of Health Turkey	Fatma Bayrakdar et al
EPI_ISL_3652703	Turkey/HSGM-D20874/2021	2021-08-19	Europe	Turkey	Ministry of Health Turkey	Ministry of Health Turkey	Fatma Bayrakdar et al
EPI_ISL_3652393	Turkey/HSGM-D20875/2021	2021-08-19	Europe	Turkey	Ministry of Health Turkey	Ministry of Health Turkey	Fatma Bayrakdar et al
EPI_ISL_3652257	Turkey/HSGM-D20876/2021	2021-08-19	Europe	Turkey	Ministry of Health Turkey	Ministry of Health Turkey	Fatma Bayrakdar et al
EPI_ISL_3652286	Turkey/HSGM-D20877/2021	2021-08-19	Europe	Turkey	Ministry of Health Turkey	Ministry of Health Turkey	Fatma Bayrakdar et al
EPI_ISL_3652641	Turkey/HSGM-D20878/2021	2021-08-19	Europe	Turkey	Ministry of Health Turkey	Ministry of Health Turkey	Fatma Bayrakdar et al
EPI_ISL_3652381	Turkey/HSGM-D20879/2021	2021-08-19	Europe	Turkey	Ministry of Health Turkey	Ministry of Health Turkey	Fatma Bayrakdar et al
EPI_ISL_3652678	Turkey/HSGM-D20880/2021	2021-08-19	Europe	Turkey	Ministry of Health Turkey	Ministry of Health Turkey	Fatma Bayrakdar et al
EPI_ISL_3652661	Turkey/HSGM-D20881/2021	2021-08-19	Europe	Turkey	Ministry of Health Turkey	Ministry of Health Turkey	Fatma Bayrakdar et al
EPI_ISL_3652366	Turkey/HSGM-D20882/2021	2021-08-19	Europe	Turkey	Ministry of Health Turkey	Ministry of Health Turkey	Fatma Bayrakdar et al
EPI_ISL_3652773	Turkey/HSGM-D20883/2021	2021-08-19	Europe	Turkey	Ministry of Health Turkey	Ministry of Health Turkey	Fatma Bayrakdar et al
EPI_ISL_3652236	Turkey/HSGM-D20884/2021	2021-08-19	Europe	Turkey	Ministry of Health Turkey	Ministry of Health Turkey	Fatma Bayrakdar et al
EPI_ISL_3652362	Turkey/HSGM-D20885/2021	2021-08-19	Europe	Turkey	Ministry of Health Turkey	Ministry of Health Turkey	Fatma Bayrakdar et al
EPI_ISL_3652887	Turkey/HSGM-D20886/2021	2021-08-19	Europe	Turkey	Ministry of Health Turkey	Ministry of Health Turkey	Fatma Bayrakdar et al
EPI_ISL_3652541	Turkey/HSGM-D20887/2021	2021-08-19	Europe	Turkey	Ministry of Health Turkey	Ministry of Health Turkey	Fatma Bayrakdar et al
EPI_ISL_3652372	Turkey/HSGM-D20888/2021	2021-08-19	Europe	Turkey	Ministry of Health Turkey	Ministry of Health Turkey	Fatma Bayrakdar et al
EPI_ISL_3652302	Turkey/HSGM-D20889/2021	2021-08-19	Europe	Turkey	Ministry of Health Turkey	Ministry of Health Turkey	Fatma Bayrakdar et al
EPI_ISL_3653062	Turkey/HSGM-D20890/2021	2021-08-19	Europe	Turkey	Ministry of Health Turkey	Ministry of Health Turkey	Fatma Bayrakdar et al
EPI_ISL_3652719	Turkey/HSGM-D20891/2021	2021-08-19	Europe	Turkey	Ministry of Health Turkey	Ministry of Health Turkey	Fatma Bayrakdar et al
EPI_ISL_3652367	Turkey/HSGM-D20892/2021	2021-08-19	Europe	Turkey	Ministry of Health Turkey	Ministry of Health Turkey	Fatma Bayrakdar et al
EPI_ISL_3652971	Turkey/HSGM-D20893/2021	2021-08-19	Europe	Turkey	Ministry of Health Turkey	Ministry of Health Turkey	Fatma Bayrakdar et al
EPI_ISL_3652548	Turkey/HSGM-D20894/2021	2021-08-19	Europe	Turkey	Ministry of Health Turkey	Ministry of Health Turkey	Fatma Bayrakdar et al
EPI_ISL_3652484	Turkey/HSGM-D20895/2021	2021-08-19	Europe	Turkey	Ministry of Health Turkey	Ministry of Health Turkey	Fatma Bayrakdar et al
EPI_ISL_3652613	Turkey/HSGM-D20896/2021	2021-08-19	Europe	Turkey	Ministry of Health Turkey	Ministry of Health Turkey	Fatma Bayrakdar et al
EPI_ISL_3652173	Turkey/HSGM-D20897/2021	2021-08-19	Europe	Turkey	Ministry of Health Turkey	Ministry of Health Turkey	Fatma Bayrakdar et al
EPI_ISL_3652205	Turkey/HSGM-D20898/2021	2021-08-19	Europe	Turkey	Ministry of Health Turkey	Ministry of Health Turkey	Fatma Bayrakdar et al
EPI_ISL_3652452	Turkey/HSGM-D20899/2021	2021-08-19	Europe	Turkey	Ministry of Health Turkey	Ministry of Health Turkey	Fatma Bayrakdar et al
EPI_ISL_3652574	Turkey/HSGM-D20900/2021	2021-08-19	Europe	Turkey	Ministry of Health Turkey	Ministry of Health Turkey	Fatma Bayrakdar et al
EPI_ISL_3652800	Turkey/HSGM-D20901/2021	2021-08-19	Europe	Turkey	Ministry of Health Turkey	Ministry of Health Turkey	Fatma Bayrakdar et al
EPI_ISL_3652850	Turkey/HSGM-D20902/2021	2021-08-19	Europe	Turkey	Ministry of Health Turkey	Ministry of Health Turkey	Fatma Bayrakdar et al
EPI_ISL_3652268	Turkey/HSGM-D20903/2021	2021-08-19	Europe	Turkey	Ministry of Health Turkey	Ministry of Health Turkey	Fatma Bayrakdar et al
EPI_ISL_3652587	Turkey/HSGM-D20904/2021	2021-08-19	Europe	Turkey	Ministry of Health Turkey	Ministry of Health Turkey	Fatma Bayrakdar et al
EPI_ISL_3652545	Turkey/HSGM-D20905/2021	2021-08-19	Europe	Turkey	Ministry of Health Turkey	Ministry of Health Turkey	Fatma Bayrakdar et al
EPI_ISL_3652794	Turkey/HSGM-D20906/2021	2021-08-19	Europe	Turkey	Ministry of Health Turkey	Ministry of Health Turkey	Fatma Bayrakdar et al
EPI_ISL_3652982	Turkey/HSGM-D20907/2021	2021-08-19	Europe	Turkey	Ministry of Health Turkey	Ministry of Health Turkey	Fatma Bayrakdar et al
EPI_ISL_3652851	Turkey/HSGM-D20908/2021	2021-08-19	Europe	Turkey	Ministry of Health Turkey	Ministry of Health Turkey	Fatma Bayrakdar et al
EPI_ISL_3652311	Turkey/HSGM-D20909/2021	2021-08-19	Europe	Turkey	Ministry of Health Turkey	Ministry of Health Turkey	Fatma Bayrakdar et al
EPI_ISL_3652441	Turkey/HSGM-D20910/2021	2021-08-19	Europe	Turkey	Ministry of Health Turkey	Ministry of Health Turkey	Fatma Bayrakdar et al
EPI_ISL_3652792	Turkey/HSGM-D20911/2021	2021-08-19	Europe	Turkey	Ministry of Health Turkey	Ministry of Health Turkey	Fatma Bayrakdar et al
EPI_ISL_3653087	Turkey/HSGM-D20912/2021	2021-08-19	Europe	Turkey	Ministry of Health Turkey	Ministry of Health Turkey	Fatma Bayrakdar et al
EPI_ISL_3652499	Turkey/HSGM-D20913/2021	2021-08-19	Europe	Turkey	Ministry of Health Turkey	Ministry of Health Turkey	Fatma Bayrakdar et al
EPI_ISL_3652852	Turkey/HSGM-D20914/2021	2021-08-19	Europe	Turkey	Ministry of Health Turkey	Ministry of Health Turkey	Fatma Bayrakdar et al
EPI_ISL_3653085	Turkey/HSGM-D20915/2021	2021-08-19	Europe	Turkey	Ministry of Health Turkey	Ministry of Health Turkey	Fatma Bayrakdar et al
EPI_ISL_3652427	Turkey/HSGM-D20916/2021	2021-08-19	Europe	Turkey	Ministry of Health Turkey	Ministry of Health Turkey	Fatma Bayrakdar et al
EPI_ISL_3652756	Turkey/HSGM-D20917/2021	2021-08-19	Europe	Turkey	Ministry of Health Turkey	Ministry of Health Turkey	Fatma Bayrakdar et al
EPI_ISL_3653093	Turkey/HSGM-D20918/2021	2021-08-19	Europe	Turkey	Ministry of Health Turkey	Ministry of Health Turkey	Fatma Bayrakdar et al
EPI_ISL_3652897	Turkey/HSGM-D20919/2021	2021-08-19	Europe	Turkey	Ministry of Health Turkey	Ministry of Health Turkey	Fatma Bayrakdar et al
EPI_ISL_3653003	Turkey/HSGM-D20920/2021	2021-08-19	Europe	Turkey	Ministry of Health Turkey	Ministry of Health Turkey	Fatma Bayrakdar et al
EPI_ISL_3653014	Turkey/HSGM-D20921/2021	2021-08-19	Europe	Turkey	Ministry of Health Turkey	Ministry of Health Turkey	Fatma Bayrakdar et al
EPI_ISL_3653043	Turkey/HSGM-D20922/2021	2021-08-19	Europe	Turkey	Ministry of Health Turkey	Ministry of Health Turkey	Fatma Bayrakdar et al
EPI_ISL_3652763	Turkey/HSGM-D20923/2021	2021-08-19	Europe	Turkey	Ministry of Health Turkey	Ministry of Health Turkey	Fatma Bayrakdar et al
EPI_ISL_3653025	Turkey/HSGM-D20924/2021	2021-08-19	Europe	Turkey	Ministry of Health Turkey	Ministry of Health Turkey	Fatma Bayrakdar et al
EPI_ISL_3652269	Turkey/HSGM-D20925/2021	2021-08-19	Europe	Turkey	Ministry of Health Turkey	Ministry of Health Turkey	Fatma Bayrakdar et al
EPI_ISL_3652554	Turkey/HSGM-D20926/2021	2021-08-19	Europe	Turkey	Ministry of Health Turkey	Ministry of Health Turkey	Fatma Bayrakdar et al
EPI_ISL_3652317	Turkey/HSGM-D20927/2021	2021-08-19	Europe	Turkey	Ministry of Health Turkey	Ministry of Health Turkey	Fatma Bayrakdar et al
EPI_ISL_3652445	Turkey/HSGM-D20928/2021	2021-08-19	Europe	Turkey	Ministry of Health Turkey	Ministry of Health Turkey	Fatma Bayrakdar et al
EPI_ISL_3652240	Turkey/HSGM-D20929/2021	2021-08-19	Europe	Turkey	Ministry of Health Turkey	Ministry of Health Turkey	Fatma Bayrakdar et al
EPI_ISL_3652183	Turkey/HSGM-D20930/2021	2021-08-19	Europe	Turkey	Ministry of Health Turkey	Ministry of Health Turkey	Fatma Bayrakdar et al
EPI_ISL_3652420	Turkey/HSGM-D20931/2021	2021-08-19	Europe	Turkey	Ministry of Health Turkey	Ministry of Health Turkey	Fatma Bayrakdar et al
EPI_ISL_3652853	Turkey/HSGM-D20932/2021	2021-08-19	Europe	Turkey	Ministry of Health Turkey	Ministry of Health Turkey	Fatma Bayrakdar et al
EPI_ISL_3653022	Turkey/HSGM-D20933/2021	2021-08-19	Europe	Turkey	Ministry of Health Turkey	Ministry of Health Turkey	Fatma Bayrakdar et al
EPI_ISL_3652513	Turkey/HSGM-D20934/2021	2021-08-19	Europe	Turkey	Ministry of Health Turkey	Ministry of Health Turkey	Fatma Bayrakdar et al
EPI_ISL_3652620	Turkey/HSGM-D20935/2021	2021-08-19	Europe	Turkey	Ministry of Health Turkey	Ministry of Health Turkey	Fatma Bayrakdar et al
EPI_ISL_3652788	Turkey/HSGM-D20936/2021	2021-08-19	Europe	Turkey	Ministry of Health Turkey	Ministry of Health Turkey	Fatma Bayrakdar et al
EPI_ISL_3652691	Turkey/HSGM-D20937/2021	2021-08-19	Europe	Turkey	Ministry of Health Turkey	Ministry of Health Turkey	Fatma Bayrakdar et al
EPI_ISL_3652718	Turkey/HSGM-D20938/2021	2021-08-19	Europe	Turkey	Ministry of Health Turkey	Ministry of Health Turkey	Fatma Bayrakdar et al
EPI_ISL_3652730	Turkey/HSGM-D20939/2021	2021-08-19	Europe	Turkey	Ministry of Health Turkey	Ministry of Health Turkey	Fatma Bayrakdar et al
EPI_ISL_3652688	Turkey/HSGM-D20940/2021	2021-08-19	Europe	Turkey	Ministry of Health Turkey	Ministry of Health Turkey	Fatma Bayrakdar et al
EPI_ISL_3652997	Turkey/HSGM-D20941/2021	2021-08-19	Europe	Turkey	Ministry of Health Turkey	Ministry of Health Turkey	Fatma Bayrakdar et al
EPI_ISL_3652902	Turkey/HSGM-D20942/2021	2021-08-19	Europe	Turkey	Ministry of Health Turkey	Ministry of Health Turkey	Fatma Bayrakdar et al
EPI_ISL_3652506	Turkey/HSGM-D20943/2021	2021-08-19	Europe	Turkey	Ministry of Health Turkey	Ministry of Health Turkey	Fatma Bayrakdar et al
EPI_ISL_3652829	Turkey/HSGM-D20944/2021	2021-08-19	Europe	Turkey	Ministry of Health Turkey	Ministry of Health Turkey	Fatma Bayrakdar et al
EPI_ISL_3652831	Turkey/HSGM-D20945/2021	2021-08-19	Europe	Turkey	Ministry of Health Turkey	Ministry of Health Turkey	Fatma Bayrakdar et al
EPI_ISL_3652882	Turkey/HSGM-D20946/2021	2021-08-19	Europe	Turkey	Ministry of Health Turkey	Ministry of Health Turkey	Fatma Bayrakdar et al
EPI_ISL_3652201	Turkey/HSGM-D20947/2021	2021-08-19	Europe	Turkey	Ministry of Health Turkey	Ministry of Health Turkey	Fatma Bayrakdar et al
EPI_ISL_3652232	Turkey/HSGM-D20948/2021	2021-08-19	Europe	Turkey	Ministry of Health Turkey	Ministry of Health Turkey	Fatma Bayrakdar et al
EPI_ISL_3652883	Turkey/HSGM-D20949/2021	2021-08-19	Europe	Turkey	Ministry of Health Turkey	Ministry of Health Turkey	Fatma Bayrakdar et al
EPI_ISL_3653142	Turkey/HSGM-D20950/2021	2021-08-19	Europe	Turkey	Ministry of Health Turkey	Ministry of Health Turkey	Fatma Bayrakdar et al
EPI_ISL_3652722	Turkey/HSGM-D20951/2021	2021-08-19	Europe	Turkey	Ministry of Health Turkey	Ministry of Health Turkey	Fatma Bayrakdar et al
EPI_ISL_3652284	Turkey/HSGM-D20952/2021	2021-08-19	Europe	Turkey	Ministry of Health Turkey	Ministry of Health Turkey	Fatma Bayrakdar et al
EPI_ISL_3652814	Turkey/HSGM-D20953/2021	2021-08-19	Europe	Turkey	Ministry of Health Turkey	Ministry of Health Turkey	Fatma Bayrakdar et al
EPI_ISL_3652388	Turkey/HSGM-D20954/2021	2021-08-19	Europe	Turkey	Ministry of Health Turkey	Ministry of Health Turkey	Fatma Bayrakdar et al
EPI_ISL_3652876	Turkey/HSGM-D20955/2021	2021-08-19	Europe	Turkey	Ministry of Health Turkey	Ministry of Health Turkey	Fatma Bayrakdar et al
EPI_ISL_3653057	Turkey/HSGM-D20956/2021	2021-08-19	Europe	Turkey	Ministry of Health Turkey	Ministry of Health Turkey	Fatma Bayrakdar et al
EPI_ISL_3652390	Turkey/HSGM-D20957/2021	2021-08-19	Europe	Turkey	Ministry of Health Turkey	Ministry of Health Turkey	Fatma Bayrakdar et al
EPI_ISL_3652175	Turkey/HSGM-D20958/2021	2021-08-19	Europe	Turkey	Ministry of Health Turkey	Ministry of Health Turkey	Fatma Bayrakdar et al
EPI_ISL_3652583	Turkey/HSGM-D20959/2021	2021-08-19	Europe	Turkey	Ministry of Health Turkey	Ministry of Health Turkey	Fatma Bayrakdar et al
EPI_ISL_3652353	Turkey/HSGM-D20960/2021	2021-08-19	Europe	Turkey	Ministry of Health Turkey	Ministry of Health Turkey	Fatma Bayrakdar et al
EPI_ISL_3652199	Turkey/HSGM-D20961/2021	2021-08-19	Europe	Turkey	Ministry of Health Turkey	Ministry of Health Turkey	Fatma Bayrakdar et al
EPI_ISL_3653058	Turkey/HSGM-D20962/2021	2021-08-19	Europe	Turkey	Ministry of Health Turkey	Ministry of Health Turkey	Fatma Bayrakdar et al
EPI_ISL_3652734	Turkey/HSGM-D20963/2021	2021-08-19	Europe	Turkey	Ministry of Health Turkey	Ministry of Health Turkey	Fatma Bayrakdar et al
EPI_ISL_3652303	Turkey/HSGM-D20964/2021	2021-08-19	Europe	Turkey	Ministry of Health Turkey	Ministry of Health Turkey	Fatma Bayrakdar et al
EPI_ISL_3652629	Turkey/HSGM-D20965/2021	2021-08-19	Europe	Turkey	Ministry of Health Turkey	Ministry of Health Turkey	Fatma Bayrakdar et al
EPI_ISL_3652401	Turkey/HSGM-D20966/2021	2021-08-19	Europe	Turkey	Ministry of Health Turkey	Ministry of Health Turkey	Fatma Bayrakdar et al
EPI_ISL_3652607	Turkey/HSGM-D20967/2021	2021-08-19	Europe	Turkey	Ministry of Health Turkey	Ministry of Health Turkey	Fatma Bayrakdar et al
EPI_ISL_3652632	Turkey/HSGM-D20968/2021	2021-08-19	Europe	Turkey	Ministry of Health Turkey	Ministry of Health Turkey	Fatma Bayrakdar et al
EPI_ISL_3652793	Turkey/HSGM-D20969/2021	2021-08-19	Europe	Turkey	Ministry of Health Turkey	Ministry of Health Turkey	Fatma Bayrakdar et al
EPI_ISL_3652739	Turkey/HSGM-D20970/2021	2021-08-19	Europe	Turkey	Ministry of Health Turkey	Ministry of Health Turkey	Fatma Bayrakdar et al
EPI_ISL_3652238	Turkey/HSGM-D20971/2021	2021-08-19	Europe	Turkey	Ministry of Health Turkey	Ministry of Health Turkey	Fatma Bayrakdar et al
EPI_ISL_3652775	Turkey/HSGM-D20972/2021	2021-08-19	Europe	Turkey	Ministry of Health Turkey	Ministry of Health Turkey	Fatma Bayrakdar et al
EPI_ISL_3652387	Turkey/HSGM-D20973/2021	2021-08-19	Europe	Turkey	Ministry of Health Turkey	Ministry of Health Turkey	Fatma Bayrakdar et al
EPI_ISL_3652638	Turkey/HSGM-D20974/2021	2021-08-19	Europe	Turkey	Ministry of Health Turkey	Ministry of Health Turkey	Fatma Bayrakdar et al
EPI_ISL_3652785	Turkey/HSGM-D20975/2021	2021-08-19	Europe	Turkey	Ministry of Health Turkey	Ministry of Health Turkey	Fatma Bayrakdar et al
EPI_ISL_3652459	Turkey/HSGM-D20976/2021	2021-08-19	Europe	Turkey	Ministry of Health Turkey	Ministry of Health Turkey	Fatma Bayrakdar et al
EPI_ISL_3652598	Turkey/HSGM-D20977/2021	2021-08-19	Europe	Turkey	Ministry of Health Turkey	Ministry of Health Turkey	Fatma Bayrakdar et al
EPI_ISL_3652758	Turkey/HSGM-D20978/2021	2021-08-19	Europe	Turkey	Ministry of Health Turkey	Ministry of Health Turkey	Fatma Bayrakdar et al
EPI_ISL_3652633	Turkey/HSGM-D20979/2021	2021-08-19	Europe	Turkey	Ministry of Health Turkey	Ministry of Health Turkey	Fatma Bayrakdar et al
EPI_ISL_3652615	Turkey/HSGM-D20980/2021	2021-08-19	Europe	Turkey	Ministry of Health Turkey	Ministry of Health Turkey	Fatma Bayrakdar et al
EPI_ISL_3652352	Turkey/HSGM-D20981/2021	2021-08-19	Europe	Turkey	Ministry of Health Turkey	Ministry of Health Turkey	Fatma Bayrakdar et al
EPI_ISL_3652412	Turkey/HSGM-D20982/2021	2021-08-19	Europe	Turkey	Ministry of Health Turkey	Ministry of Health Turkey	Fatma Bayrakdar et al
EPI_ISL_3653109	Turkey/HSGM-D20983/2021	2021-08-19	Europe	Turkey	Ministry of Health Turkey	Ministry of Health Turkey	Fatma Bayrakdar et al
EPI_ISL_3652264	Turkey/HSGM-D20984/2021	2021-08-19	Europe	Turkey	Ministry of Health Turkey	Ministry of Health Turkey	Fatma Bayrakdar et al
EPI_ISL_3652950	Turkey/HSGM-D20985/2021	2021-08-19	Europe	Turkey	Ministry of Health Turkey	Ministry of Health Turkey	Fatma Bayrakdar et al
EPI_ISL_3652392	Turkey/HSGM-D20986/2021	2021-08-19	Europe	Turkey	Ministry of Health Turkey	Ministry of Health Turkey	Fatma Bayrakdar et al
EPI_ISL_3653020	Turkey/HSGM-D20987/2021	2021-08-19	Europe	Turkey	Ministry of Health Turkey	Ministry of Health Turkey	Fatma Bayrakdar et al
EPI_ISL_3652948	Turkey/HSGM-D20988/2021	2021-08-19	Europe	Turkey	Ministry of Health Turkey	Ministry of Health Turkey	Fatma Bayrakdar et al
EPI_ISL_3652815	Turkey/HSGM-D20989/2021	2021-08-19	Europe	Turkey	Ministry of Health Turkey	Ministry of Health Turkey	Fatma Bayrakdar et al
EPI_ISL_3653084	Turkey/HSGM-D20990/2021	2021-08-19	Europe	Turkey	Ministry of Health Turkey	Ministry of Health Turkey	Fatma Bayrakdar et al
EPI_ISL_3653072	Turkey/HSGM-D20991/2021	2021-08-19	Europe	Turkey	Ministry of Health Turkey	Ministry of Health Turkey	Fatma Bayrakdar et al
EPI_ISL_3652272	Turkey/HSGM-D20992/2021	2021-08-19	Europe	Turkey	Ministry of Health Turkey	Ministry of Health Turkey	Fatma Bayrakdar et al
EPI_ISL_3653007	Turkey/HSGM-D20993/2021	2021-08-19	Europe	Turkey	Ministry of Health Turkey	Ministry of Health Turkey	Fatma Bayrakdar et al
EPI_ISL_3653071	Turkey/HSGM-D20994/2021	2021-08-19	Europe	Turkey	Ministry of Health Turkey	Ministry of Health Turkey	Fatma Bayrakdar et al
EPI_ISL_3652766	Turkey/HSGM-D20995/2021	2021-08-19	Europe	Turkey	Ministry of Health Turkey	Ministry of Health Turkey	Fatma Bayrakdar et al
EPI_ISL_3652624	Turkey/HSGM-D20996/2021	2021-08-19	Europe	Turkey	Ministry of Health Turkey	Ministry of Health Turkey	Fatma Bayrakdar et al
EPI_ISL_3652516	Turkey/HSGM-D20997/2021	2021-08-19	Europe	Turkey	Ministry of Health Turkey	Ministry of Health Turkey	Fatma Bayrakdar et al
EPI_ISL_3652728	Turkey/HSGM-D20998/2021	2021-08-19	Europe	Turkey	Ministry of Health Turkey	Ministry of Health Turkey	Fatma Bayrakdar et al
EPI_ISL_3653080	Turkey/HSGM-D20999/2021	2021-08-19	Europe	Turkey	Ministry of Health Turkey	Ministry of Health Turkey	Fatma Bayrakdar et al
EPI_ISL_1097037	Turkey/HSGM-D21/2021	2021-02-08	Europe	Turkey	Ministry of Health Turkey	Ministry of Health Turkey	Fatma Bayrakdar et al
EPI_ISL_3653299	Turkey/HSGM-D21000/2021	2021-08-20	Europe	Turkey	Ministry of Health Turkey	Ministry of Health Turkey	Fatma Bayrakdar et al
EPI_ISL_3653477	Turkey/HSGM-D21001/2021	2021-08-20	Europe	Turkey	Ministry of Health Turkey	Ministry of Health Turkey	Fatma Bayrakdar et al
EPI_ISL_3653675	Turkey/HSGM-D21002/2021	2021-08-20	Europe	Turkey	Ministry of Health Turkey	Ministry of Health Turkey	Fatma Bayrakdar et al
EPI_ISL_3653645	Turkey/HSGM-D21003/2021	2021-08-20	Europe	Turkey	Ministry of Health Turkey	Ministry of Health Turkey	Fatma Bayrakdar et al
EPI_ISL_3653263	Turkey/HSGM-D21004/2021	2021-08-20	Europe	Turkey	Ministry of Health Turkey	Ministry of Health Turkey	Fatma Bayrakdar et al
EPI_ISL_3653871	Turkey/HSGM-D21005/2021	2021-08-20	Europe	Turkey	Ministry of Health Turkey	Ministry of Health Turkey	Fatma Bayrakdar et al
EPI_ISL_3653536	Turkey/HSGM-D21006/2021	2021-08-20	Europe	Turkey	Ministry of Health Turkey	Ministry of Health Turkey	Fatma Bayrakdar et al
EPI_ISL_3653729	Turkey/HSGM-D21007/2021	2021-08-20	Europe	Turkey	Ministry of Health Turkey	Ministry of Health Turkey	Fatma Bayrakdar et al
EPI_ISL_3653608	Turkey/HSGM-D21008/2021	2021-08-20	Europe	Turkey	Ministry of Health Turkey	Ministry of Health Turkey	Fatma Bayrakdar et al
EPI_ISL_3654048	Turkey/HSGM-D21009/2021	2021-08-20	Europe	Turkey	Ministry of Health Turkey	Ministry of Health Turkey	Fatma Bayrakdar et al
EPI_ISL_3653770	Turkey/HSGM-D21010/2021	2021-08-20	Europe	Turkey	Ministry of Health Turkey	Ministry of Health Turkey	Fatma Bayrakdar et al
EPI_ISL_3653604	Turkey/HSGM-D21011/2021	2021-08-20	Europe	Turkey	Ministry of Health Turkey	Ministry of Health Turkey	Fatma Bayrakdar et al
EPI_ISL_3653975	Turkey/HSGM-D21012/2021	2021-08-20	Europe	Turkey	Ministry of Health Turkey	Ministry of Health Turkey	Fatma Bayrakdar et al
EPI_ISL_3653777	Turkey/HSGM-D21013/2021	2021-08-20	Europe	Turkey	Ministry of Health Turkey	Ministry of Health Turkey	Fatma Bayrakdar et al
EPI_ISL_3653384	Turkey/HSGM-D21014/2021	2021-08-20	Europe	Turkey	Ministry of Health Turkey	Ministry of Health Turkey	Fatma Bayrakdar et al
EPI_ISL_3653973	Turkey/HSGM-D21015/2021	2021-08-20	Europe	Turkey	Ministry of Health Turkey	Ministry of Health Turkey	Fatma Bayrakdar et al
EPI_ISL_3653769	Turkey/HSGM-D21016/2021	2021-08-20	Europe	Turkey	Ministry of Health Turkey	Ministry of Health Turkey	Fatma Bayrakdar et al
EPI_ISL_3653406	Turkey/HSGM-D21017/2021	2021-08-20	Europe	Turkey	Ministry of Health Turkey	Ministry of Health Turkey	Fatma Bayrakdar et al
EPI_ISL_3653977	Turkey/HSGM-D21018/2021	2021-08-20	Europe	Turkey	Ministry of Health Turkey	Ministry of Health Turkey	Fatma Bayrakdar et al
EPI_ISL_3653781	Turkey/HSGM-D21019/2021	2021-08-20	Europe	Turkey	Ministry of Health Turkey	Ministry of Health Turkey	Fatma Bayrakdar et al
EPI_ISL_3653408	Turkey/HSGM-D21020/2021	2021-08-20	Europe	Turkey	Ministry of Health Turkey	Ministry of Health Turkey	Fatma Bayrakdar et al
EPI_ISL_3653643	Turkey/HSGM-D21021/2021	2021-08-20	Europe	Turkey	Ministry of Health Turkey	Ministry of Health Turkey	Fatma Bayrakdar et al
EPI_ISL_3653259	Turkey/HSGM-D21022/2021	2021-08-20	Europe	Turkey	Ministry of Health Turkey	Ministry of Health Turkey	Fatma Bayrakdar et al
EPI_ISL_3653410	Turkey/HSGM-D21023/2021	2021-08-20	Europe	Turkey	Ministry of Health Turkey	Ministry of Health Turkey	Fatma Bayrakdar et al
EPI_ISL_3653258	Turkey/HSGM-D21025/2021	2021-08-20	Europe	Turkey	Ministry of Health Turkey	Ministry of Health Turkey	Fatma Bayrakdar et al
EPI_ISL_3653358	Turkey/HSGM-D21026/2021	2021-08-20	Europe	Turkey	Ministry of Health Turkey	Ministry of Health Turkey	Fatma Bayrakdar et al
EPI_ISL_3653208	Turkey/HSGM-D21027/2021	2021-08-20	Europe	Turkey	Ministry of Health Turkey	Ministry of Health Turkey	Fatma Bayrakdar et al
EPI_ISL_3653487	Turkey/HSGM-D21028/2021	2021-08-20	Europe	Turkey	Ministry of Health Turkey	Ministry of Health Turkey	Fatma Bayrakdar et al
