## Supplemental Table 1 for "Cross-border transmissions of delta substrain AY.29 during Olympic and Paralympic Games": Supplemental Table 1.csv (part 382 of 515)

gisaid_epi_isl	strain	date	region	country	originating_lab	submitting_lab	authors
EPI_ISL_3653566	Turkey/HSGM-D21029/2021	2021-08-20	Europe	Turkey	Ministry of Health Turkey	Ministry of Health Turkey	Fatma Bayrakdar et al
EPI_ISL_3653775	Turkey/HSGM-D21031/2021	2021-08-20	Europe	Turkey	Ministry of Health Turkey	Ministry of Health Turkey	Fatma Bayrakdar et al
EPI_ISL_3653806	Turkey/HSGM-D21032/2021	2021-08-20	Europe	Turkey	Ministry of Health Turkey	Ministry of Health Turkey	Fatma Bayrakdar et al
EPI_ISL_3653338	Turkey/HSGM-D21033/2021	2021-08-20	Europe	Turkey	Ministry of Health Turkey	Ministry of Health Turkey	Fatma Bayrakdar et al
EPI_ISL_3653472	Turkey/HSGM-D21034/2021	2021-08-20	Europe	Turkey	Ministry of Health Turkey	Ministry of Health Turkey	Fatma Bayrakdar et al
EPI_ISL_3653443	Turkey/HSGM-D21035/2021	2021-08-20	Europe	Turkey	Ministry of Health Turkey	Ministry of Health Turkey	Fatma Bayrakdar et al
EPI_ISL_3653339	Turkey/HSGM-D21036/2021	2021-08-20	Europe	Turkey	Ministry of Health Turkey	Ministry of Health Turkey	Fatma Bayrakdar et al
EPI_ISL_3653842	Turkey/HSGM-D21038/2021	2021-08-20	Europe	Turkey	Ministry of Health Turkey	Ministry of Health Turkey	Fatma Bayrakdar et al
EPI_ISL_3653340	Turkey/HSGM-D21039/2021	2021-08-20	Europe	Turkey	Ministry of Health Turkey	Ministry of Health Turkey	Fatma Bayrakdar et al
EPI_ISL_3653473	Turkey/HSGM-D21040/2021	2021-08-20	Europe	Turkey	Ministry of Health Turkey	Ministry of Health Turkey	Fatma Bayrakdar et al
EPI_ISL_3653817	Turkey/HSGM-D21041/2021	2021-08-20	Europe	Turkey	Ministry of Health Turkey	Ministry of Health Turkey	Fatma Bayrakdar et al
EPI_ISL_3653342	Turkey/HSGM-D21042/2021	2021-08-20	Europe	Turkey	Ministry of Health Turkey	Ministry of Health Turkey	Fatma Bayrakdar et al
EPI_ISL_3653475	Turkey/HSGM-D21043/2021	2021-08-20	Europe	Turkey	Ministry of Health Turkey	Ministry of Health Turkey	Fatma Bayrakdar et al
EPI_ISL_3653805	Turkey/HSGM-D21044/2021	2021-08-20	Europe	Turkey	Ministry of Health Turkey	Ministry of Health Turkey	Fatma Bayrakdar et al
EPI_ISL_3653828	Turkey/HSGM-D21045/2021	2021-08-20	Europe	Turkey	Ministry of Health Turkey	Ministry of Health Turkey	Fatma Bayrakdar et al
EPI_ISL_3653963	Turkey/HSGM-D21046/2021	2021-08-20	Europe	Turkey	Ministry of Health Turkey	Ministry of Health Turkey	Fatma Bayrakdar et al
EPI_ISL_3653469	Turkey/HSGM-D21047/2021	2021-08-20	Europe	Turkey	Ministry of Health Turkey	Ministry of Health Turkey	Fatma Bayrakdar et al
EPI_ISL_3654045	Turkey/HSGM-D21048/2021	2021-08-20	Europe	Turkey	Ministry of Health Turkey	Ministry of Health Turkey	Fatma Bayrakdar et al
EPI_ISL_3653218	Turkey/HSGM-D21049/2021	2021-08-20	Europe	Turkey	Ministry of Health Turkey	Ministry of Health Turkey	Fatma Bayrakdar et al
EPI_ISL_3653843	Turkey/HSGM-D21050/2021	2021-08-20	Europe	Turkey	Ministry of Health Turkey	Ministry of Health Turkey	Fatma Bayrakdar et al
EPI_ISL_3653829	Turkey/HSGM-D21051/2021	2021-08-20	Europe	Turkey	Ministry of Health Turkey	Ministry of Health Turkey	Fatma Bayrakdar et al
EPI_ISL_3653961	Turkey/HSGM-D21052/2021	2021-08-20	Europe	Turkey	Ministry of Health Turkey	Ministry of Health Turkey	Fatma Bayrakdar et al
EPI_ISL_3653872	Turkey/HSGM-D21053/2021	2021-08-20	Europe	Turkey	Ministry of Health Turkey	Ministry of Health Turkey	Fatma Bayrakdar et al
EPI_ISL_3653987	Turkey/HSGM-D21054/2021	2021-08-20	Europe	Turkey	Ministry of Health Turkey	Ministry of Health Turkey	Fatma Bayrakdar et al
EPI_ISL_3653813	Turkey/HSGM-D21055/2021	2021-08-20	Europe	Turkey	Ministry of Health Turkey	Ministry of Health Turkey	Fatma Bayrakdar et al
EPI_ISL_3653874	Turkey/HSGM-D21056/2021	2021-08-20	Europe	Turkey	Ministry of Health Turkey	Ministry of Health Turkey	Fatma Bayrakdar et al
EPI_ISL_3654044	Turkey/HSGM-D21057/2021	2021-08-20	Europe	Turkey	Ministry of Health Turkey	Ministry of Health Turkey	Fatma Bayrakdar et al
EPI_ISL_3653981	Turkey/HSGM-D21058/2021	2021-08-20	Europe	Turkey	Ministry of Health Turkey	Ministry of Health Turkey	Fatma Bayrakdar et al
EPI_ISL_3654054	Turkey/HSGM-D21060/2021	2021-08-20	Europe	Turkey	Ministry of Health Turkey	Ministry of Health Turkey	Fatma Bayrakdar et al
EPI_ISL_3653965	Turkey/HSGM-D21061/2021	2021-08-20	Europe	Turkey	Ministry of Health Turkey	Ministry of Health Turkey	Fatma Bayrakdar et al
EPI_ISL_3653870	Turkey/HSGM-D21062/2021	2021-08-20	Europe	Turkey	Ministry of Health Turkey	Ministry of Health Turkey	Fatma Bayrakdar et al
EPI_ISL_3653986	Turkey/HSGM-D21063/2021	2021-08-20	Europe	Turkey	Ministry of Health Turkey	Ministry of Health Turkey	Fatma Bayrakdar et al
EPI_ISL_3653814	Turkey/HSGM-D21064/2021	2021-08-20	Europe	Turkey	Ministry of Health Turkey	Ministry of Health Turkey	Fatma Bayrakdar et al
EPI_ISL_3654076	Turkey/HSGM-D21065/2021	2021-08-20	Europe	Turkey	Ministry of Health Turkey	Ministry of Health Turkey	Fatma Bayrakdar et al
EPI_ISL_3654043	Turkey/HSGM-D21066/2021	2021-08-20	Europe	Turkey	Ministry of Health Turkey	Ministry of Health Turkey	Fatma Bayrakdar et al
EPI_ISL_3653955	Turkey/HSGM-D21067/2021	2021-08-20	Europe	Turkey	Ministry of Health Turkey	Ministry of Health Turkey	Fatma Bayrakdar et al
EPI_ISL_3653401	Turkey/HSGM-D21068/2021	2021-08-20	Europe	Turkey	Ministry of Health Turkey	Ministry of Health Turkey	Fatma Bayrakdar et al
EPI_ISL_3654042	Turkey/HSGM-D21069/2021	2021-08-20	Europe	Turkey	Ministry of Health Turkey	Ministry of Health Turkey	Fatma Bayrakdar et al
EPI_ISL_3653180	Turkey/HSGM-D21071/2021	2021-08-20	Europe	Turkey	Ministry of Health Turkey	Ministry of Health Turkey	Fatma Bayrakdar et al
EPI_ISL_3653956	Turkey/HSGM-D21073/2021	2021-08-20	Europe	Turkey	Ministry of Health Turkey	Ministry of Health Turkey	Fatma Bayrakdar et al
EPI_ISL_3653404	Turkey/HSGM-D21074/2021	2021-08-20	Europe	Turkey	Ministry of Health Turkey	Ministry of Health Turkey	Fatma Bayrakdar et al
EPI_ISL_3654041	Turkey/HSGM-D21075/2021	2021-08-20	Europe	Turkey	Ministry of Health Turkey	Ministry of Health Turkey	Fatma Bayrakdar et al
EPI_ISL_3653952	Turkey/HSGM-D21076/2021	2021-08-20	Europe	Turkey	Ministry of Health Turkey	Ministry of Health Turkey	Fatma Bayrakdar et al
EPI_ISL_3653811	Turkey/HSGM-D21077/2021	2021-08-20	Europe	Turkey	Ministry of Health Turkey	Ministry of Health Turkey	Fatma Bayrakdar et al
EPI_ISL_3654040	Turkey/HSGM-D21078/2021	2021-08-20	Europe	Turkey	Ministry of Health Turkey	Ministry of Health Turkey	Fatma Bayrakdar et al
EPI_ISL_3653200	Turkey/HSGM-D21079/2021	2021-08-20	Europe	Turkey	Ministry of Health Turkey	Ministry of Health Turkey	Fatma Bayrakdar et al
EPI_ISL_3653403	Turkey/HSGM-D21080/2021	2021-08-20	Europe	Turkey	Ministry of Health Turkey	Ministry of Health Turkey	Fatma Bayrakdar et al
EPI_ISL_3653988	Turkey/HSGM-D21081/2021	2021-08-20	Europe	Turkey	Ministry of Health Turkey	Ministry of Health Turkey	Fatma Bayrakdar et al
EPI_ISL_3653772	Turkey/HSGM-D21082/2021	2021-08-20	Europe	Turkey	Ministry of Health Turkey	Ministry of Health Turkey	Fatma Bayrakdar et al
EPI_ISL_3653609	Turkey/HSGM-D21083/2021	2021-08-20	Europe	Turkey	Ministry of Health Turkey	Ministry of Health Turkey	Fatma Bayrakdar et al
EPI_ISL_3653640	Turkey/HSGM-D21084/2021	2021-08-20	Europe	Turkey	Ministry of Health Turkey	Ministry of Health Turkey	Fatma Bayrakdar et al
EPI_ISL_3653170	Turkey/HSGM-D21085/2021	2021-08-20	Europe	Turkey	Ministry of Health Turkey	Ministry of Health Turkey	Fatma Bayrakdar et al
EPI_ISL_3653606	Turkey/HSGM-D21086/2021	2021-08-20	Europe	Turkey	Ministry of Health Turkey	Ministry of Health Turkey	Fatma Bayrakdar et al
EPI_ISL_3653344	Turkey/HSGM-D21087/2021	2021-08-20	Europe	Turkey	Ministry of Health Turkey	Ministry of Health Turkey	Fatma Bayrakdar et al
EPI_ISL_3653488	Turkey/HSGM-D21088/2021	2021-08-20	Europe	Turkey	Ministry of Health Turkey	Ministry of Health Turkey	Fatma Bayrakdar et al
EPI_ISL_3653610	Turkey/HSGM-D21089/2021	2021-08-20	Europe	Turkey	Ministry of Health Turkey	Ministry of Health Turkey	Fatma Bayrakdar et al
EPI_ISL_3653346	Turkey/HSGM-D21090/2021	2021-08-20	Europe	Turkey	Ministry of Health Turkey	Ministry of Health Turkey	Fatma Bayrakdar et al
EPI_ISL_3653476	Turkey/HSGM-D21091/2021	2021-08-20	Europe	Turkey	Ministry of Health Turkey	Ministry of Health Turkey	Fatma Bayrakdar et al
EPI_ISL_3653646	Turkey/HSGM-D21093/2021	2021-08-20	Europe	Turkey	Ministry of Health Turkey	Ministry of Health Turkey	Fatma Bayrakdar et al
EPI_ISL_3653256	Turkey/HSGM-D21094/2021	2021-08-20	Europe	Turkey	Ministry of Health Turkey	Ministry of Health Turkey	Fatma Bayrakdar et al
EPI_ISL_3653825	Turkey/HSGM-D21095/2021	2021-08-20	Europe	Turkey	Ministry of Health Turkey	Ministry of Health Turkey	Fatma Bayrakdar et al
EPI_ISL_3653533	Turkey/HSGM-D21096/2021	2021-08-20	Europe	Turkey	Ministry of Health Turkey	Ministry of Health Turkey	Fatma Bayrakdar et al
EPI_ISL_3653191	Turkey/HSGM-D21097/2021	2021-08-20	Europe	Turkey	Ministry of Health Turkey	Ministry of Health Turkey	Fatma Bayrakdar et al
EPI_ISL_3653878	Turkey/HSGM-D21098/2021	2021-08-20	Europe	Turkey	Ministry of Health Turkey	Ministry of Health Turkey	Fatma Bayrakdar et al
EPI_ISL_3653650	Turkey/HSGM-D21099/2021	2021-08-20	Europe	Turkey	Ministry of Health Turkey	Ministry of Health Turkey	Fatma Bayrakdar et al
EPI_ISL_3653233	Turkey/HSGM-D21100/2021	2021-08-20	Europe	Turkey	Ministry of Health Turkey	Ministry of Health Turkey	Fatma Bayrakdar et al
EPI_ISL_3653821	Turkey/HSGM-D21101/2021	2021-08-20	Europe	Turkey	Ministry of Health Turkey	Ministry of Health Turkey	Fatma Bayrakdar et al
EPI_ISL_3653534	Turkey/HSGM-D21102/2021	2021-08-20	Europe	Turkey	Ministry of Health Turkey	Ministry of Health Turkey	Fatma Bayrakdar et al
EPI_ISL_3653734	Turkey/HSGM-D21103/2021	2021-08-20	Europe	Turkey	Ministry of Health Turkey	Ministry of Health Turkey	Fatma Bayrakdar et al
EPI_ISL_3653880	Turkey/HSGM-D21104/2021	2021-08-20	Europe	Turkey	Ministry of Health Turkey	Ministry of Health Turkey	Fatma Bayrakdar et al
EPI_ISL_3653409	Turkey/HSGM-D21105/2021	2021-08-20	Europe	Turkey	Ministry of Health Turkey	Ministry of Health Turkey	Fatma Bayrakdar et al
EPI_ISL_3653875	Turkey/HSGM-D21107/2021	2021-08-20	Europe	Turkey	Ministry of Health Turkey	Ministry of Health Turkey	Fatma Bayrakdar et al
EPI_ISL_3653837	Turkey/HSGM-D21108/2021	2021-08-20	Europe	Turkey	Ministry of Health Turkey	Ministry of Health Turkey	Fatma Bayrakdar et al
EPI_ISL_3653914	Turkey/HSGM-D21109/2021	2021-08-20	Europe	Turkey	Ministry of Health Turkey	Ministry of Health Turkey	Fatma Bayrakdar et al
EPI_ISL_3653442	Turkey/HSGM-D21110/2021	2021-08-20	Europe	Turkey	Ministry of Health Turkey	Ministry of Health Turkey	Fatma Bayrakdar et al
EPI_ISL_3653836	Turkey/HSGM-D21111/2021	2021-08-20	Europe	Turkey	Ministry of Health Turkey	Ministry of Health Turkey	Fatma Bayrakdar et al
EPI_ISL_3653220	Turkey/HSGM-D21112/2021	2021-08-20	Europe	Turkey	Ministry of Health Turkey	Ministry of Health Turkey	Fatma Bayrakdar et al
EPI_ISL_3653876	Turkey/HSGM-D21113/2021	2021-08-20	Europe	Turkey	Ministry of Health Turkey	Ministry of Health Turkey	Fatma Bayrakdar et al
EPI_ISL_3653841	Turkey/HSGM-D21114/2021	2021-08-20	Europe	Turkey	Ministry of Health Turkey	Ministry of Health Turkey	Fatma Bayrakdar et al
EPI_ISL_3653916	Turkey/HSGM-D21115/2021	2021-08-20	Europe	Turkey	Ministry of Health Turkey	Ministry of Health Turkey	Fatma Bayrakdar et al
EPI_ISL_3654000	Turkey/HSGM-D21116/2021	2021-08-20	Europe	Turkey	Ministry of Health Turkey	Ministry of Health Turkey	Fatma Bayrakdar et al
EPI_ISL_3653199	Turkey/HSGM-D21118/2021	2021-08-20	Europe	Turkey	Ministry of Health Turkey	Ministry of Health Turkey	Fatma Bayrakdar et al
EPI_ISL_3653869	Turkey/HSGM-D21119/2021	2021-08-20	Europe	Turkey	Ministry of Health Turkey	Ministry of Health Turkey	Fatma Bayrakdar et al
EPI_ISL_3653856	Turkey/HSGM-D21120/2021	2021-08-20	Europe	Turkey	Ministry of Health Turkey	Ministry of Health Turkey	Fatma Bayrakdar et al
EPI_ISL_3654075	Turkey/HSGM-D21122/2021	2021-08-20	Europe	Turkey	Ministry of Health Turkey	Ministry of Health Turkey	Fatma Bayrakdar et al
EPI_ISL_3654052	Turkey/HSGM-D21123/2021	2021-08-20	Europe	Turkey	Ministry of Health Turkey	Ministry of Health Turkey	Fatma Bayrakdar et al
EPI_ISL_3653982	Turkey/HSGM-D21124/2021	2021-08-20	Europe	Turkey	Ministry of Health Turkey	Ministry of Health Turkey	Fatma Bayrakdar et al
EPI_ISL_3653873	Turkey/HSGM-D21125/2021	2021-08-20	Europe	Turkey	Ministry of Health Turkey	Ministry of Health Turkey	Fatma Bayrakdar et al
EPI_ISL_3653783	Turkey/HSGM-D21126/2021	2021-08-20	Europe	Turkey	Ministry of Health Turkey	Ministry of Health Turkey	Fatma Bayrakdar et al
EPI_ISL_3654022	Turkey/HSGM-D21127/2021	2021-08-20	Europe	Turkey	Ministry of Health Turkey	Ministry of Health Turkey	Fatma Bayrakdar et al
EPI_ISL_3653978	Turkey/HSGM-D21129/2021	2021-08-20	Europe	Turkey	Ministry of Health Turkey	Ministry of Health Turkey	Fatma Bayrakdar et al
EPI_ISL_3653815	Turkey/HSGM-D21130/2021	2021-08-20	Europe	Turkey	Ministry of Health Turkey	Ministry of Health Turkey	Fatma Bayrakdar et al
EPI_ISL_3653405	Turkey/HSGM-D21131/2021	2021-08-20	Europe	Turkey	Ministry of Health Turkey	Ministry of Health Turkey	Fatma Bayrakdar et al
EPI_ISL_3654039	Turkey/HSGM-D21132/2021	2021-08-20	Europe	Turkey	Ministry of Health Turkey	Ministry of Health Turkey	Fatma Bayrakdar et al
EPI_ISL_3653954	Turkey/HSGM-D21133/2021	2021-08-20	Europe	Turkey	Ministry of Health Turkey	Ministry of Health Turkey	Fatma Bayrakdar et al
EPI_ISL_3653411	Turkey/HSGM-D21134/2021	2021-08-20	Europe	Turkey	Ministry of Health Turkey	Ministry of Health Turkey	Fatma Bayrakdar et al
EPI_ISL_3654046	Turkey/HSGM-D21135/2021	2021-08-20	Europe	Turkey	Ministry of Health Turkey	Ministry of Health Turkey	Fatma Bayrakdar et al
EPI_ISL_3653953	Turkey/HSGM-D21136/2021	2021-08-20	Europe	Turkey	Ministry of Health Turkey	Ministry of Health Turkey	Fatma Bayrakdar et al
EPI_ISL_3653605	Turkey/HSGM-D21137/2021	2021-08-20	Europe	Turkey	Ministry of Health Turkey	Ministry of Health Turkey	Fatma Bayrakdar et al
EPI_ISL_3654038	Turkey/HSGM-D21138/2021	2021-08-20	Europe	Turkey	Ministry of Health Turkey	Ministry of Health Turkey	Fatma Bayrakdar et al
EPI_ISL_3654023	Turkey/HSGM-D21139/2021	2021-08-20	Europe	Turkey	Ministry of Health Turkey	Ministry of Health Turkey	Fatma Bayrakdar et al
EPI_ISL_3653621	Turkey/HSGM-D21140/2021	2021-08-20	Europe	Turkey	Ministry of Health Turkey	Ministry of Health Turkey	Fatma Bayrakdar et al
EPI_ISL_3653985	Turkey/HSGM-D21141/2021	2021-08-20	Europe	Turkey	Ministry of Health Turkey	Ministry of Health Turkey	Fatma Bayrakdar et al
EPI_ISL_3653767	Turkey/HSGM-D21142/2021	2021-08-20	Europe	Turkey	Ministry of Health Turkey	Ministry of Health Turkey	Fatma Bayrakdar et al
EPI_ISL_3653424	Turkey/HSGM-D21143/2021	2021-08-20	Europe	Turkey	Ministry of Health Turkey	Ministry of Health Turkey	Fatma Bayrakdar et al
EPI_ISL_3653906	Turkey/HSGM-D21144/2021	2021-08-20	Europe	Turkey	Ministry of Health Turkey	Ministry of Health Turkey	Fatma Bayrakdar et al
EPI_ISL_3653771	Turkey/HSGM-D21145/2021	2021-08-20	Europe	Turkey	Ministry of Health Turkey	Ministry of Health Turkey	Fatma Bayrakdar et al
EPI_ISL_3653617	Turkey/HSGM-D21146/2021	2021-08-20	Europe	Turkey	Ministry of Health Turkey	Ministry of Health Turkey	Fatma Bayrakdar et al
EPI_ISL_3653976	Turkey/HSGM-D21147/2021	2021-08-20	Europe	Turkey	Ministry of Health Turkey	Ministry of Health Turkey	Fatma Bayrakdar et al
EPI_ISL_3653768	Turkey/HSGM-D21148/2021	2021-08-20	Europe	Turkey	Ministry of Health Turkey	Ministry of Health Turkey	Fatma Bayrakdar et al
EPI_ISL_3653422	Turkey/HSGM-D21149/2021	2021-08-20	Europe	Turkey	Ministry of Health Turkey	Ministry of Health Turkey	Fatma Bayrakdar et al
EPI_ISL_3653235	Turkey/HSGM-D21151/2021	2021-08-20	Europe	Turkey	Ministry of Health Turkey	Ministry of Health Turkey	Fatma Bayrakdar et al
EPI_ISL_3653412	Turkey/HSGM-D21152/2021	2021-08-20	Europe	Turkey	Ministry of Health Turkey	Ministry of Health Turkey	Fatma Bayrakdar et al
EPI_ISL_3653538	Turkey/HSGM-D21153/2021	2021-08-20	Europe	Turkey	Ministry of Health Turkey	Ministry of Health Turkey	Fatma Bayrakdar et al
EPI_ISL_3653735	Turkey/HSGM-D21154/2021	2021-08-20	Europe	Turkey	Ministry of Health Turkey	Ministry of Health Turkey	Fatma Bayrakdar et al
EPI_ISL_3653765	Turkey/HSGM-D21155/2021	2021-08-20	Europe	Turkey	Ministry of Health Turkey	Ministry of Health Turkey	Fatma Bayrakdar et al
EPI_ISL_3653347	Turkey/HSGM-D21156/2021	2021-08-20	Europe	Turkey	Ministry of Health Turkey	Ministry of Health Turkey	Fatma Bayrakdar et al
EPI_ISL_3653474	Turkey/HSGM-D21157/2021	2021-08-20	Europe	Turkey	Ministry of Health Turkey	Ministry of Health Turkey	Fatma Bayrakdar et al
EPI_ISL_3653602	Turkey/HSGM-D21158/2021	2021-08-20	Europe	Turkey	Ministry of Health Turkey	Ministry of Health Turkey	Fatma Bayrakdar et al
EPI_ISL_3653539	Turkey/HSGM-D21159/2021	2021-08-20	Europe	Turkey	Ministry of Health Turkey	Ministry of Health Turkey	Fatma Bayrakdar et al
EPI_ISL_3653727	Turkey/HSGM-D21160/2021	2021-08-20	Europe	Turkey	Ministry of Health Turkey	Ministry of Health Turkey	Fatma Bayrakdar et al
EPI_ISL_3653818	Turkey/HSGM-D21161/2021	2021-08-20	Europe	Turkey	Ministry of Health Turkey	Ministry of Health Turkey	Fatma Bayrakdar et al
EPI_ISL_3653907	Turkey/HSGM-D21162/2021	2021-08-20	Europe	Turkey	Ministry of Health Turkey	Ministry of Health Turkey	Fatma Bayrakdar et al
EPI_ISL_3653780	Turkey/HSGM-D21163/2021	2021-08-20	Europe	Turkey	Ministry of Health Turkey	Ministry of Health Turkey	Fatma Bayrakdar et al
EPI_ISL_3654001	Turkey/HSGM-D21164/2021	2021-08-20	Europe	Turkey	Ministry of Health Turkey	Ministry of Health Turkey	Fatma Bayrakdar et al
EPI_ISL_3653736	Turkey/HSGM-D21166/2021	2021-08-20	Europe	Turkey	Ministry of Health Turkey	Ministry of Health Turkey	Fatma Bayrakdar et al
EPI_ISL_3653823	Turkey/HSGM-D21167/2021	2021-08-20	Europe	Turkey	Ministry of Health Turkey	Ministry of Health Turkey	Fatma Bayrakdar et al
EPI_ISL_3653348	Turkey/HSGM-D21168/2021	2021-08-20	Europe	Turkey	Ministry of Health Turkey	Ministry of Health Turkey	Fatma Bayrakdar et al
EPI_ISL_3653471	Turkey/HSGM-D21169/2021	2021-08-20	Europe	Turkey	Ministry of Health Turkey	Ministry of Health Turkey	Fatma Bayrakdar et al
EPI_ISL_3653812	Turkey/HSGM-D21170/2021	2021-08-20	Europe	Turkey	Ministry of Health Turkey	Ministry of Health Turkey	Fatma Bayrakdar et al
EPI_ISL_3653217	Turkey/HSGM-D21171/2021	2021-08-20	Europe	Turkey	Ministry of Health Turkey	Ministry of Health Turkey	Fatma Bayrakdar et al
EPI_ISL_3653496	Turkey/HSGM-D21172/2021	2021-08-20	Europe	Turkey	Ministry of Health Turkey	Ministry of Health Turkey	Fatma Bayrakdar et al
EPI_ISL_3653619	Turkey/HSGM-D21173/2021	2021-08-20	Europe	Turkey	Ministry of Health Turkey	Ministry of Health Turkey	Fatma Bayrakdar et al
EPI_ISL_3653832	Turkey/HSGM-D21174/2021	2021-08-20	Europe	Turkey	Ministry of Health Turkey	Ministry of Health Turkey	Fatma Bayrakdar et al
EPI_ISL_3653509	Turkey/HSGM-D21175/2021	2021-08-20	Europe	Turkey	Ministry of Health Turkey	Ministry of Health Turkey	Fatma Bayrakdar et al
EPI_ISL_3653620	Turkey/HSGM-D21176/2021	2021-08-20	Europe	Turkey	Ministry of Health Turkey	Ministry of Health Turkey	Fatma Bayrakdar et al
EPI_ISL_3653833	Turkey/HSGM-D21177/2021	2021-08-20	Europe	Turkey	Ministry of Health Turkey	Ministry of Health Turkey	Fatma Bayrakdar et al
EPI_ISL_3653742	Turkey/HSGM-D21178/2021	2021-08-20	Europe	Turkey	Ministry of Health Turkey	Ministry of Health Turkey	Fatma Bayrakdar et al
EPI_ISL_3653820	Turkey/HSGM-D21179/2021	2021-08-20	Europe	Turkey	Ministry of Health Turkey	Ministry of Health Turkey	Fatma Bayrakdar et al
EPI_ISL_3654027	Turkey/HSGM-D21181/2021	2021-08-20	Europe	Turkey	Ministry of Health Turkey	Ministry of Health Turkey	Fatma Bayrakdar et al
EPI_ISL_3653898	Turkey/HSGM-D21182/2021	2021-08-20	Europe	Turkey	Ministry of Health Turkey	Ministry of Health Turkey	Fatma Bayrakdar et al
EPI_ISL_3653834	Turkey/HSGM-D21183/2021	2021-08-20	Europe	Turkey	Ministry of Health Turkey	Ministry of Health Turkey	Fatma Bayrakdar et al
EPI_ISL_3654028	Turkey/HSGM-D21184/2021	2021-08-20	Europe	Turkey	Ministry of Health Turkey	Ministry of Health Turkey	Fatma Bayrakdar et al
EPI_ISL_3653899	Turkey/HSGM-D21185/2021	2021-08-20	Europe	Turkey	Ministry of Health Turkey	Ministry of Health Turkey	Fatma Bayrakdar et al
EPI_ISL_3653835	Turkey/HSGM-D21186/2021	2021-08-20	Europe	Turkey	Ministry of Health Turkey	Ministry of Health Turkey	Fatma Bayrakdar et al
EPI_ISL_3654029	Turkey/HSGM-D21187/2021	2021-08-20	Europe	Turkey	Ministry of Health Turkey	Ministry of Health Turkey	Fatma Bayrakdar et al
EPI_ISL_3653901	Turkey/HSGM-D21188/2021	2021-08-20	Europe	Turkey	Ministry of Health Turkey	Ministry of Health Turkey	Fatma Bayrakdar et al
EPI_ISL_3653722	Turkey/HSGM-D21189/2021	2021-08-20	Europe	Turkey	Ministry of Health Turkey	Ministry of Health Turkey	Fatma Bayrakdar et al
EPI_ISL_3654068	Turkey/HSGM-D21190/2021	2021-08-20	Europe	Turkey	Ministry of Health Turkey	Ministry of Health Turkey	Fatma Bayrakdar et al
EPI_ISL_3653497	Turkey/HSGM-D21191/2021	2021-08-20	Europe	Turkey	Ministry of Health Turkey	Ministry of Health Turkey	Fatma Bayrakdar et al
EPI_ISL_3653507	Turkey/HSGM-D21193/2021	2021-08-20	Europe	Turkey	Ministry of Health Turkey	Ministry of Health Turkey	Fatma Bayrakdar et al
EPI_ISL_3653616	Turkey/HSGM-D21194/2021	2021-08-20	Europe	Turkey	Ministry of Health Turkey	Ministry of Health Turkey	Fatma Bayrakdar et al
EPI_ISL_3653827	Turkey/HSGM-D21195/2021	2021-08-20	Europe	Turkey	Ministry of Health Turkey	Ministry of Health Turkey	Fatma Bayrakdar et al
EPI_ISL_3653784	Turkey/HSGM-D21196/2021	2021-08-20	Europe	Turkey	Ministry of Health Turkey	Ministry of Health Turkey	Fatma Bayrakdar et al
EPI_ISL_3653499	Turkey/HSGM-D21197/2021	2021-08-20	Europe	Turkey	Ministry of Health Turkey	Ministry of Health Turkey	Fatma Bayrakdar et al
EPI_ISL_3653723	Turkey/HSGM-D21198/2021	2021-08-20	Europe	Turkey	Ministry of Health Turkey	Ministry of Health Turkey	Fatma Bayrakdar et al
EPI_ISL_3654082	Turkey/HSGM-D21199/2021	2021-08-20	Europe	Turkey	Ministry of Health Turkey	Ministry of Health Turkey	Fatma Bayrakdar et al
EPI_ISL_1096066	Turkey/HSGM-D212/2021	2021-02-11	Europe	Turkey	Ministry of Health Turkey	Ministry of Health Turkey	Fatma Bayrakdar et al
EPI_ISL_3653500	Turkey/HSGM-D21200/2021	2021-08-20	Europe	Turkey	Ministry of Health Turkey	Ministry of Health Turkey	Fatma Bayrakdar et al
EPI_ISL_3653830	Turkey/HSGM-D21201/2021	2021-08-20	Europe	Turkey	Ministry of Health Turkey	Ministry of Health Turkey	Fatma Bayrakdar et al
EPI_ISL_3654024	Turkey/HSGM-D21202/2021	2021-08-20	Europe	Turkey	Ministry of Health Turkey	Ministry of Health Turkey	Fatma Bayrakdar et al
EPI_ISL_3653890	Turkey/HSGM-D21203/2021	2021-08-20	Europe	Turkey	Ministry of Health Turkey	Ministry of Health Turkey	Fatma Bayrakdar et al
EPI_ISL_3653989	Turkey/HSGM-D21204/2021	2021-08-20	Europe	Turkey	Ministry of Health Turkey	Ministry of Health Turkey	Fatma Bayrakdar et al
EPI_ISL_3653974	Turkey/HSGM-D21205/2021	2021-08-20	Europe	Turkey	Ministry of Health Turkey	Ministry of Health Turkey	Fatma Bayrakdar et al
EPI_ISL_3654003	Turkey/HSGM-D21206/2021	2021-08-20	Europe	Turkey	Ministry of Health Turkey	Ministry of Health Turkey	Fatma Bayrakdar et al
EPI_ISL_3653991	Turkey/HSGM-D21208/2021	2021-08-20	Europe	Turkey	Ministry of Health Turkey	Ministry of Health Turkey	Fatma Bayrakdar et al
EPI_ISL_3654081	Turkey/HSGM-D21209/2021	2021-08-20	Europe	Turkey	Ministry of Health Turkey	Ministry of Health Turkey	Fatma Bayrakdar et al
EPI_ISL_3653990	Turkey/HSGM-D21210/2021	2021-08-20	Europe	Turkey	Ministry of Health Turkey	Ministry of Health Turkey	Fatma Bayrakdar et al
EPI_ISL_3654069	Turkey/HSGM-D21211/2021	2021-08-20	Europe	Turkey	Ministry of Health Turkey	Ministry of Health Turkey	Fatma Bayrakdar et al
EPI_ISL_3653201	Turkey/HSGM-D21212/2021	2021-08-20	Europe	Turkey	Ministry of Health Turkey	Ministry of Health Turkey	Fatma Bayrakdar et al
EPI_ISL_3653603	Turkey/HSGM-D21213/2021	2021-08-20	Europe	Turkey	Ministry of Health Turkey	Ministry of Health Turkey	Fatma Bayrakdar et al
EPI_ISL_3654025	Turkey/HSGM-D21214/2021	2021-08-20	Europe	Turkey	Ministry of Health Turkey	Ministry of Health Turkey	Fatma Bayrakdar et al
EPI_ISL_3653891	Turkey/HSGM-D21215/2021	2021-08-20	Europe	Turkey	Ministry of Health Turkey	Ministry of Health Turkey	Fatma Bayrakdar et al
EPI_ISL_3653572	Turkey/HSGM-D21216/2021	2021-08-20	Europe	Turkey	Ministry of Health Turkey	Ministry of Health Turkey	Fatma Bayrakdar et al
EPI_ISL_3653359	Turkey/HSGM-D21218/2021	2021-08-20	Europe	Turkey	Ministry of Health Turkey	Ministry of Health Turkey	Fatma Bayrakdar et al
EPI_ISL_3653601	Turkey/HSGM-D21219/2021	2021-08-20	Europe	Turkey	Ministry of Health Turkey	Ministry of Health Turkey	Fatma Bayrakdar et al
EPI_ISL_3653260	Turkey/HSGM-D21220/2021	2021-08-20	Europe	Turkey	Ministry of Health Turkey	Ministry of Health Turkey	Fatma Bayrakdar et al
EPI_ISL_3653417	Turkey/HSGM-D21221/2021	2021-08-20	Europe	Turkey	Ministry of Health Turkey	Ministry of Health Turkey	Fatma Bayrakdar et al
EPI_ISL_3653574	Turkey/HSGM-D21222/2021	2021-08-20	Europe	Turkey	Ministry of Health Turkey	Ministry of Health Turkey	Fatma Bayrakdar et al
EPI_ISL_3653261	Turkey/HSGM-D21223/2021	2021-08-20	Europe	Turkey	Ministry of Health Turkey	Ministry of Health Turkey	Fatma Bayrakdar et al
EPI_ISL_3653419	Turkey/HSGM-D21224/2021	2021-08-20	Europe	Turkey	Ministry of Health Turkey	Ministry of Health Turkey	Fatma Bayrakdar et al
EPI_ISL_3653600	Turkey/HSGM-D21225/2021	2021-08-20	Europe	Turkey	Ministry of Health Turkey	Ministry of Health Turkey	Fatma Bayrakdar et al
EPI_ISL_3654004	Turkey/HSGM-D21226/2021	2021-08-20	Europe	Turkey	Ministry of Health Turkey	Ministry of Health Turkey	Fatma Bayrakdar et al
EPI_ISL_3654080	Turkey/HSGM-D21227/2021	2021-08-20	Europe	Turkey	Ministry of Health Turkey	Ministry of Health Turkey	Fatma Bayrakdar et al
EPI_ISL_3653547	Turkey/HSGM-D21228/2021	2021-08-20	Europe	Turkey	Ministry of Health Turkey	Ministry of Health Turkey	Fatma Bayrakdar et al
EPI_ISL_3653262	Turkey/HSGM-D21229/2021	2021-08-20	Europe	Turkey	Ministry of Health Turkey	Ministry of Health Turkey	Fatma Bayrakdar et al
EPI_ISL_3653420	Turkey/HSGM-D21230/2021	2021-08-20	Europe	Turkey	Ministry of Health Turkey	Ministry of Health Turkey	Fatma Bayrakdar et al
EPI_ISL_3653355	Turkey/HSGM-D21231/2021	2021-08-20	Europe	Turkey	Ministry of Health Turkey	Ministry of Health Turkey	Fatma Bayrakdar et al
EPI_ISL_3653740	Turkey/HSGM-D21232/2021	2021-08-20	Europe	Turkey	Ministry of Health Turkey	Ministry of Health Turkey	Fatma Bayrakdar et al
EPI_ISL_3653353	Turkey/HSGM-D21233/2021	2021-08-20	Europe	Turkey	Ministry of Health Turkey	Ministry of Health Turkey	Fatma Bayrakdar et al
EPI_ISL_3653354	Turkey/HSGM-D21234/2021	2021-08-20	Europe	Turkey	Ministry of Health Turkey	Ministry of Health Turkey	Fatma Bayrakdar et al
EPI_ISL_3653192	Turkey/HSGM-D21235/2021	2021-08-20	Europe	Turkey	Ministry of Health Turkey	Ministry of Health Turkey	Fatma Bayrakdar et al
EPI_ISL_3653357	Turkey/HSGM-D21236/2021	2021-08-20	Europe	Turkey	Ministry of Health Turkey	Ministry of Health Turkey	Fatma Bayrakdar et al
EPI_ISL_3653778	Turkey/HSGM-D21237/2021	2021-08-20	Europe	Turkey	Ministry of Health Turkey	Ministry of Health Turkey	Fatma Bayrakdar et al
EPI_ISL_3653264	Turkey/HSGM-D21238/2021	2021-08-20	Europe	Turkey	Ministry of Health Turkey	Ministry of Health Turkey	Fatma Bayrakdar et al
EPI_ISL_3653418	Turkey/HSGM-D21239/2021	2021-08-20	Europe	Turkey	Ministry of Health Turkey	Ministry of Health Turkey	Fatma Bayrakdar et al
EPI_ISL_3653776	Turkey/HSGM-D21240/2021	2021-08-20	Europe	Turkey	Ministry of Health Turkey	Ministry of Health Turkey	Fatma Bayrakdar et al
EPI_ISL_3653193	Turkey/HSGM-D21241/2021	2021-08-20	Europe	Turkey	Ministry of Health Turkey	Ministry of Health Turkey	Fatma Bayrakdar et al
EPI_ISL_3653822	Turkey/HSGM-D21242/2021	2021-08-20	Europe	Turkey	Ministry of Health Turkey	Ministry of Health Turkey	Fatma Bayrakdar et al
EPI_ISL_3653546	Turkey/HSGM-D21243/2021	2021-08-20	Europe	Turkey	Ministry of Health Turkey	Ministry of Health Turkey	Fatma Bayrakdar et al
EPI_ISL_3653495	Turkey/HSGM-D21244/2021	2021-08-20	Europe	Turkey	Ministry of Health Turkey	Ministry of Health Turkey	Fatma Bayrakdar et al
EPI_ISL_3653618	Turkey/HSGM-D21245/2021	2021-08-20	Europe	Turkey	Ministry of Health Turkey	Ministry of Health Turkey	Fatma Bayrakdar et al
EPI_ISL_3653549	Turkey/HSGM-D21246/2021	2021-08-20	Europe	Turkey	Ministry of Health Turkey	Ministry of Health Turkey	Fatma Bayrakdar et al
EPI_ISL_3654073	Turkey/HSGM-D21247/2021	2021-08-20	Europe	Turkey	Ministry of Health Turkey	Ministry of Health Turkey	Fatma Bayrakdar et al
EPI_ISL_3653893	Turkey/HSGM-D21248/2021	2021-08-20	Europe	Turkey	Ministry of Health Turkey	Ministry of Health Turkey	Fatma Bayrakdar et al
EPI_ISL_3653746	Turkey/HSGM-D21250/2021	2021-08-20	Europe	Turkey	Ministry of Health Turkey	Ministry of Health Turkey	Fatma Bayrakdar et al
EPI_ISL_3653819	Turkey/HSGM-D21251/2021	2021-08-20	Europe	Turkey	Ministry of Health Turkey	Ministry of Health Turkey	Fatma Bayrakdar et al
EPI_ISL_3653219	Turkey/HSGM-D21252/2021	2021-08-20	Europe	Turkey	Ministry of Health Turkey	Ministry of Health Turkey	Fatma Bayrakdar et al
EPI_ISL_3654074	Turkey/HSGM-D21253/2021	2021-08-20	Europe	Turkey	Ministry of Health Turkey	Ministry of Health Turkey	Fatma Bayrakdar et al
EPI_ISL_3653895	Turkey/HSGM-D21254/2021	2021-08-20	Europe	Turkey	Ministry of Health Turkey	Ministry of Health Turkey	Fatma Bayrakdar et al
EPI_ISL_3653691	Turkey/HSGM-D21255/2021	2021-08-20	Europe	Turkey	Ministry of Health Turkey	Ministry of Health Turkey	Fatma Bayrakdar et al
EPI_ISL_3653731	Turkey/HSGM-D21256/2021	2021-08-20	Europe	Turkey	Ministry of Health Turkey	Ministry of Health Turkey	Fatma Bayrakdar et al
EPI_ISL_3653341	Turkey/HSGM-D21257/2021	2021-08-20	Europe	Turkey	Ministry of Health Turkey	Ministry of Health Turkey	Fatma Bayrakdar et al
EPI_ISL_3653857	Turkey/HSGM-D21258/2021	2021-08-20	Europe	Turkey	Ministry of Health Turkey	Ministry of Health Turkey	Fatma Bayrakdar et al
EPI_ISL_3653287	Turkey/HSGM-D21259/2021	2021-08-20	Europe	Turkey	Ministry of Health Turkey	Ministry of Health Turkey	Fatma Bayrakdar et al
EPI_ISL_3653427	Turkey/HSGM-D21260/2021	2021-08-20	Europe	Turkey	Ministry of Health Turkey	Ministry of Health Turkey	Fatma Bayrakdar et al
EPI_ISL_3653548	Turkey/HSGM-D21261/2021	2021-08-20	Europe	Turkey	Ministry of Health Turkey	Ministry of Health Turkey	Fatma Bayrakdar et al
EPI_ISL_3653720	Turkey/HSGM-D21262/2021	2021-08-20	Europe	Turkey	Ministry of Health Turkey	Ministry of Health Turkey	Fatma Bayrakdar et al
EPI_ISL_3653331	Turkey/HSGM-D21263/2021	2021-08-20	Europe	Turkey	Ministry of Health Turkey	Ministry of Health Turkey	Fatma Bayrakdar et al
EPI_ISL_3653367	Turkey/HSGM-D21264/2021	2021-08-20	Europe	Turkey	Ministry of Health Turkey	Ministry of Health Turkey	Fatma Bayrakdar et al
EPI_ISL_3653289	Turkey/HSGM-D21265/2021	2021-08-20	Europe	Turkey	Ministry of Health Turkey	Ministry of Health Turkey	Fatma Bayrakdar et al
EPI_ISL_3653429	Turkey/HSGM-D21266/2021	2021-08-20	Europe	Turkey	Ministry of Health Turkey	Ministry of Health Turkey	Fatma Bayrakdar et al
EPI_ISL_3653544	Turkey/HSGM-D21267/2021	2021-08-20	Europe	Turkey	Ministry of Health Turkey	Ministry of Health Turkey	Fatma Bayrakdar et al
EPI_ISL_3653506	Turkey/HSGM-D21268/2021	2021-08-20	Europe	Turkey	Ministry of Health Turkey	Ministry of Health Turkey	Fatma Bayrakdar et al
EPI_ISL_3653683	Turkey/HSGM-D21269/2021	2021-08-20	Europe	Turkey	Ministry of Health Turkey	Ministry of Health Turkey	Fatma Bayrakdar et al
EPI_ISL_3653718	Turkey/HSGM-D21271/2021	2021-08-20	Europe	Turkey	Ministry of Health Turkey	Ministry of Health Turkey	Fatma Bayrakdar et al
EPI_ISL_3653330	Turkey/HSGM-D21272/2021	2021-08-20	Europe	Turkey	Ministry of Health Turkey	Ministry of Health Turkey	Fatma Bayrakdar et al
EPI_ISL_3653368	Turkey/HSGM-D21273/2021	2021-08-20	Europe	Turkey	Ministry of Health Turkey	Ministry of Health Turkey	Fatma Bayrakdar et al
EPI_ISL_3653508	Turkey/HSGM-D21274/2021	2021-08-20	Europe	Turkey	Ministry of Health Turkey	Ministry of Health Turkey	Fatma Bayrakdar et al
EPI_ISL_3653685	Turkey/HSGM-D21275/2021	2021-08-20	Europe	Turkey	Ministry of Health Turkey	Ministry of Health Turkey	Fatma Bayrakdar et al
EPI_ISL_3653370	Turkey/HSGM-D21276/2021	2021-08-20	Europe	Turkey	Ministry of Health Turkey	Ministry of Health Turkey	Fatma Bayrakdar et al
EPI_ISL_3653290	Turkey/HSGM-D21277/2021	2021-08-20	Europe	Turkey	Ministry of Health Turkey	Ministry of Health Turkey	Fatma Bayrakdar et al
EPI_ISL_3653210	Turkey/HSGM-D21278/2021	2021-08-20	Europe	Turkey	Ministry of Health Turkey	Ministry of Health Turkey	Fatma Bayrakdar et al
EPI_ISL_3653569	Turkey/HSGM-D21279/2021	2021-08-20	Europe	Turkey	Ministry of Health Turkey	Ministry of Health Turkey	Fatma Bayrakdar et al
EPI_ISL_3653510	Turkey/HSGM-D21280/2021	2021-08-20	Europe	Turkey	Ministry of Health Turkey	Ministry of Health Turkey	Fatma Bayrakdar et al
EPI_ISL_3653682	Turkey/HSGM-D21281/2021	2021-08-20	Europe	Turkey	Ministry of Health Turkey	Ministry of Health Turkey	Fatma Bayrakdar et al
EPI_ISL_3653571	Turkey/HSGM-D21282/2021	2021-08-20	Europe	Turkey	Ministry of Health Turkey	Ministry of Health Turkey	Fatma Bayrakdar et al
EPI_ISL_3653745	Turkey/HSGM-D21283/2021	2021-08-20	Europe	Turkey	Ministry of Health Turkey	Ministry of Health Turkey	Fatma Bayrakdar et al
EPI_ISL_3653568	Turkey/HSGM-D21285/2021	2021-08-20	Europe	Turkey	Ministry of Health Turkey	Ministry of Health Turkey	Fatma Bayrakdar et al
EPI_ISL_3653660	Turkey/HSGM-D21287/2021	2021-08-20	Europe	Turkey	Ministry of Health Turkey	Ministry of Health Turkey	Fatma Bayrakdar et al
EPI_ISL_3653782	Turkey/HSGM-D21288/2021	2021-08-20	Europe	Turkey	Ministry of Health Turkey	Ministry of Health Turkey	Fatma Bayrakdar et al
EPI_ISL_3653182	Turkey/HSGM-D21289/2021	2021-08-20	Europe	Turkey	Ministry of Health Turkey	Ministry of Health Turkey	Fatma Bayrakdar et al
EPI_ISL_3653680	Turkey/HSGM-D21290/2021	2021-08-20	Europe	Turkey	Ministry of Health Turkey	Ministry of Health Turkey	Fatma Bayrakdar et al
EPI_ISL_3653796	Turkey/HSGM-D21291/2021	2021-08-20	Europe	Turkey	Ministry of Health Turkey	Ministry of Health Turkey	Fatma Bayrakdar et al
EPI_ISL_3654093	Turkey/HSGM-D21292/2021	2021-08-20	Europe	Turkey	Ministry of Health Turkey	Ministry of Health Turkey	Fatma Bayrakdar et al
EPI_ISL_3653927	Turkey/HSGM-D21293/2021	2021-08-20	Europe	Turkey	Ministry of Health Turkey	Ministry of Health Turkey	Fatma Bayrakdar et al
EPI_ISL_3653573	Turkey/HSGM-D21294/2021	2021-08-20	Europe	Turkey	Ministry of Health Turkey	Ministry of Health Turkey	Fatma Bayrakdar et al
EPI_ISL_3653224	Turkey/HSGM-D21295/2021	2021-08-20	Europe	Turkey	Ministry of Health Turkey	Ministry of Health Turkey	Fatma Bayrakdar et al
EPI_ISL_3653925	Turkey/HSGM-D21296/2021	2021-08-20	Europe	Turkey	Ministry of Health Turkey	Ministry of Health Turkey	Fatma Bayrakdar et al
EPI_ISL_3653794	Turkey/HSGM-D21297/2021	2021-08-20	Europe	Turkey	Ministry of Health Turkey	Ministry of Health Turkey	Fatma Bayrakdar et al
EPI_ISL_3654092	Turkey/HSGM-D21298/2021	2021-08-20	Europe	Turkey	Ministry of Health Turkey	Ministry of Health Turkey	Fatma Bayrakdar et al
EPI_ISL_3653928	Turkey/HSGM-D21299/2021	2021-08-20	Europe	Turkey	Ministry of Health Turkey	Ministry of Health Turkey	Fatma Bayrakdar et al
EPI_ISL_1096037	Turkey/HSGM-D213/2021	2021-02-11	Europe	Turkey	Ministry of Health Turkey	Ministry of Health Turkey	Fatma Bayrakdar et al
EPI_ISL_3653440	Turkey/HSGM-D21300/2021	2021-08-20	Europe	Turkey	Ministry of Health Turkey	Ministry of Health Turkey	Fatma Bayrakdar et al
EPI_ISL_3654094	Turkey/HSGM-D21301/2021	2021-08-20	Europe	Turkey	Ministry of Health Turkey	Ministry of Health Turkey	Fatma Bayrakdar et al
EPI_ISL_3653926	Turkey/HSGM-D21302/2021	2021-08-20	Europe	Turkey	Ministry of Health Turkey	Ministry of Health Turkey	Fatma Bayrakdar et al
EPI_ISL_3653203	Turkey/HSGM-D21304/2021	2021-08-20	Europe	Turkey	Ministry of Health Turkey	Ministry of Health Turkey	Fatma Bayrakdar et al
EPI_ISL_3654006	Turkey/HSGM-D21305/2021	2021-08-20	Europe	Turkey	Ministry of Health Turkey	Ministry of Health Turkey	Fatma Bayrakdar et al
EPI_ISL_3654085	Turkey/HSGM-D21306/2021	2021-08-20	Europe	Turkey	Ministry of Health Turkey	Ministry of Health Turkey	Fatma Bayrakdar et al
EPI_ISL_3653204	Turkey/HSGM-D21307/2021	2021-08-20	Europe	Turkey	Ministry of Health Turkey	Ministry of Health Turkey	Fatma Bayrakdar et al
EPI_ISL_3653920	Turkey/HSGM-D21308/2021	2021-08-20	Europe	Turkey	Ministry of Health Turkey	Ministry of Health Turkey	Fatma Bayrakdar et al
EPI_ISL_3653223	Turkey/HSGM-D21309/2021	2021-08-20	Europe	Turkey	Ministry of Health Turkey	Ministry of Health Turkey	Fatma Bayrakdar et al
EPI_ISL_3654077	Turkey/HSGM-D21310/2021	2021-08-20	Europe	Turkey	Ministry of Health Turkey	Ministry of Health Turkey	Fatma Bayrakdar et al
EPI_ISL_3653921	Turkey/HSGM-D21311/2021	2021-08-20	Europe	Turkey	Ministry of Health Turkey	Ministry of Health Turkey	Fatma Bayrakdar et al
EPI_ISL_3654086	Turkey/HSGM-D21312/2021	2021-08-20	Europe	Turkey	Ministry of Health Turkey	Ministry of Health Turkey	Fatma Bayrakdar et al
EPI_ISL_3653528	Turkey/HSGM-D21313/2021	2021-08-20	Europe	Turkey	Ministry of Health Turkey	Ministry of Health Turkey	Fatma Bayrakdar et al
EPI_ISL_3653630	Turkey/HSGM-D21314/2021	2021-08-20	Europe	Turkey	Ministry of Health Turkey	Ministry of Health Turkey	Fatma Bayrakdar et al
EPI_ISL_3653413	Turkey/HSGM-D21315/2021	2021-08-20	Europe	Turkey	Ministry of Health Turkey	Ministry of Health Turkey	Fatma Bayrakdar et al
EPI_ISL_3654079	Turkey/HSGM-D21316/2021	2021-08-20	Europe	Turkey	Ministry of Health Turkey	Ministry of Health Turkey	Fatma Bayrakdar et al
EPI_ISL_3653922	Turkey/HSGM-D21317/2021	2021-08-20	Europe	Turkey	Ministry of Health Turkey	Ministry of Health Turkey	Fatma Bayrakdar et al
EPI_ISL_3653992	Turkey/HSGM-D21318/2021	2021-08-20	Europe	Turkey	Ministry of Health Turkey	Ministry of Health Turkey	Fatma Bayrakdar et al
EPI_ISL_3654078	Turkey/HSGM-D21319/2021	2021-08-20	Europe	Turkey	Ministry of Health Turkey	Ministry of Health Turkey	Fatma Bayrakdar et al
EPI_ISL_3654087	Turkey/HSGM-D21321/2021	2021-08-20	Europe	Turkey	Ministry of Health Turkey	Ministry of Health Turkey	Fatma Bayrakdar et al
EPI_ISL_3654019	Turkey/HSGM-D21322/2021	2021-08-20	Europe	Turkey	Ministry of Health Turkey	Ministry of Health Turkey	Fatma Bayrakdar et al
EPI_ISL_3654050	Turkey/HSGM-D21323/2021	2021-08-20	Europe	Turkey	Ministry of Health Turkey	Ministry of Health Turkey	Fatma Bayrakdar et al
EPI_ISL_3653719	Turkey/HSGM-D21325/2021	2021-08-20	Europe	Turkey	Ministry of Health Turkey	Ministry of Health Turkey	Fatma Bayrakdar et al
EPI_ISL_3653328	Turkey/HSGM-D21326/2021	2021-08-20	Europe	Turkey	Ministry of Health Turkey	Ministry of Health Turkey	Fatma Bayrakdar et al
EPI_ISL_3653522	Turkey/HSGM-D21327/2021	2021-08-20	Europe	Turkey	Ministry of Health Turkey	Ministry of Health Turkey	Fatma Bayrakdar et al
EPI_ISL_3653648	Turkey/HSGM-D21328/2021	2021-08-20	Europe	Turkey	Ministry of Health Turkey	Ministry of Health Turkey	Fatma Bayrakdar et al
EPI_ISL_3653324	Turkey/HSGM-D21329/2021	2021-08-20	Europe	Turkey	Ministry of Health Turkey	Ministry of Health Turkey	Fatma Bayrakdar et al
EPI_ISL_3653993	Turkey/HSGM-D21330/2021	2021-08-20	Europe	Turkey	Ministry of Health Turkey	Ministry of Health Turkey	Fatma Bayrakdar et al
EPI_ISL_3653291	Turkey/HSGM-D21331/2021	2021-08-20	Europe	Turkey	Ministry of Health Turkey	Ministry of Health Turkey	Fatma Bayrakdar et al
EPI_ISL_3653211	Turkey/HSGM-D21332/2021	2021-08-20	Europe	Turkey	Ministry of Health Turkey	Ministry of Health Turkey	Fatma Bayrakdar et al
EPI_ISL_3653994	Turkey/HSGM-D21333/2021	2021-08-20	Europe	Turkey	Ministry of Health Turkey	Ministry of Health Turkey	Fatma Bayrakdar et al
EPI_ISL_3653652	Turkey/HSGM-D21334/2021	2021-08-20	Europe	Turkey	Ministry of Health Turkey	Ministry of Health Turkey	Fatma Bayrakdar et al
EPI_ISL_3653322	Turkey/HSGM-D21335/2021	2021-08-20	Europe	Turkey	Ministry of Health Turkey	Ministry of Health Turkey	Fatma Bayrakdar et al
EPI_ISL_3653575	Turkey/HSGM-D21336/2021	2021-08-20	Europe	Turkey	Ministry of Health Turkey	Ministry of Health Turkey	Fatma Bayrakdar et al
EPI_ISL_3653649	Turkey/HSGM-D21337/2021	2021-08-20	Europe	Turkey	Ministry of Health Turkey	Ministry of Health Turkey	Fatma Bayrakdar et al
EPI_ISL_3653320	Turkey/HSGM-D21338/2021	2021-08-20	Europe	Turkey	Ministry of Health Turkey	Ministry of Health Turkey	Fatma Bayrakdar et al
EPI_ISL_3653520	Turkey/HSGM-D21339/2021	2021-08-20	Europe	Turkey	Ministry of Health Turkey	Ministry of Health Turkey	Fatma Bayrakdar et al
EPI_ISL_3653294	Turkey/HSGM-D21340/2021	2021-08-20	Europe	Turkey	Ministry of Health Turkey	Ministry of Health Turkey	Fatma Bayrakdar et al
EPI_ISL_3653431	Turkey/HSGM-D21341/2021	2021-08-20	Europe	Turkey	Ministry of Health Turkey	Ministry of Health Turkey	Fatma Bayrakdar et al
EPI_ISL_3653607	Turkey/HSGM-D21344/2021	2021-08-20	Europe	Turkey	Ministry of Health Turkey	Ministry of Health Turkey	Fatma Bayrakdar et al
EPI_ISL_3653245	Turkey/HSGM-D21345/2021	2021-08-20	Europe	Turkey	Ministry of Health Turkey	Ministry of Health Turkey	Fatma Bayrakdar et al
EPI_ISL_3653503	Turkey/HSGM-D21346/2021	2021-08-20	Europe	Turkey	Ministry of Health Turkey	Ministry of Health Turkey	Fatma Bayrakdar et al
EPI_ISL_3653236	Turkey/HSGM-D21347/2021	2021-08-20	Europe	Turkey	Ministry of Health Turkey	Ministry of Health Turkey	Fatma Bayrakdar et al
EPI_ISL_3653858	Turkey/HSGM-D21348/2021	2021-08-20	Europe	Turkey	Ministry of Health Turkey	Ministry of Health Turkey	Fatma Bayrakdar et al
EPI_ISL_3653317	Turkey/HSGM-D21349/2021	2021-08-20	Europe	Turkey	Ministry of Health Turkey	Ministry of Health Turkey	Fatma Bayrakdar et al
EPI_ISL_3653434	Turkey/HSGM-D21350/2021	2021-08-20	Europe	Turkey	Ministry of Health Turkey	Ministry of Health Turkey	Fatma Bayrakdar et al
EPI_ISL_3653185	Turkey/HSGM-D21351/2021	2021-08-20	Europe	Turkey	Ministry of Health Turkey	Ministry of Health Turkey	Fatma Bayrakdar et al
EPI_ISL_3653302	Turkey/HSGM-D21352/2021	2021-08-20	Europe	Turkey	Ministry of Health Turkey	Ministry of Health Turkey	Fatma Bayrakdar et al
EPI_ISL_3653455	Turkey/HSGM-D21353/2021	2021-08-20	Europe	Turkey	Ministry of Health Turkey	Ministry of Health Turkey	Fatma Bayrakdar et al
EPI_ISL_3653995	Turkey/HSGM-D21354/2021	2021-08-20	Europe	Turkey	Ministry of Health Turkey	Ministry of Health Turkey	Fatma Bayrakdar et al
EPI_ISL_3653326	Turkey/HSGM-D21355/2021	2021-08-20	Europe	Turkey	Ministry of Health Turkey	Ministry of Health Turkey	Fatma Bayrakdar et al
EPI_ISL_3653432	Turkey/HSGM-D21356/2021	2021-08-20	Europe	Turkey	Ministry of Health Turkey	Ministry of Health Turkey	Fatma Bayrakdar et al
EPI_ISL_3653515	Turkey/HSGM-D21357/2021	2021-08-20	Europe	Turkey	Ministry of Health Turkey	Ministry of Health Turkey	Fatma Bayrakdar et al
EPI_ISL_3653206	Turkey/HSGM-D21358/2021	2021-08-20	Europe	Turkey	Ministry of Health Turkey	Ministry of Health Turkey	Fatma Bayrakdar et al
EPI_ISL_3653454	Turkey/HSGM-D21359/2021	2021-08-20	Europe	Turkey	Ministry of Health Turkey	Ministry of Health Turkey	Fatma Bayrakdar et al
EPI_ISL_3653798	Turkey/HSGM-D21360/2021	2021-08-20	Europe	Turkey	Ministry of Health Turkey	Ministry of Health Turkey	Fatma Bayrakdar et al
EPI_ISL_3653658	Turkey/HSGM-D21361/2021	2021-08-20	Europe	Turkey	Ministry of Health Turkey	Ministry of Health Turkey	Fatma Bayrakdar et al
EPI_ISL_3654026	Turkey/HSGM-D21362/2021	2021-08-20	Europe	Turkey	Ministry of Health Turkey	Ministry of Health Turkey	Fatma Bayrakdar et al
EPI_ISL_3653183	Turkey/HSGM-D21363/2021	2021-08-20	Europe	Turkey	Ministry of Health Turkey	Ministry of Health Turkey	Fatma Bayrakdar et al
EPI_ISL_3654049	Turkey/HSGM-D21364/2021	2021-08-20	Europe	Turkey	Ministry of Health Turkey	Ministry of Health Turkey	Fatma Bayrakdar et al
EPI_ISL_3653949	Turkey/HSGM-D21365/2021	2021-08-20	Europe	Turkey	Ministry of Health Turkey	Ministry of Health Turkey	Fatma Bayrakdar et al
EPI_ISL_3653519	Turkey/HSGM-D21366/2021	2021-08-20	Europe	Turkey	Ministry of Health Turkey	Ministry of Health Turkey	Fatma Bayrakdar et al
EPI_ISL_3653560	Turkey/HSGM-D21368/2021	2021-08-20	Europe	Turkey	Ministry of Health Turkey	Ministry of Health Turkey	Fatma Bayrakdar et al
EPI_ISL_3653465	Turkey/HSGM-D21369/2021	2021-08-20	Europe	Turkey	Ministry of Health Turkey	Ministry of Health Turkey	Fatma Bayrakdar et al
EPI_ISL_3653786	Turkey/HSGM-D21370/2021	2021-08-20	Europe	Turkey	Ministry of Health Turkey	Ministry of Health Turkey	Fatma Bayrakdar et al
EPI_ISL_3653582	Turkey/HSGM-D21371/2021	2021-08-20	Europe	Turkey	Ministry of Health Turkey	Ministry of Health Turkey	Fatma Bayrakdar et al
EPI_ISL_3653386	Turkey/HSGM-D21372/2021	2021-08-20	Europe	Turkey	Ministry of Health Turkey	Ministry of Health Turkey	Fatma Bayrakdar et al
EPI_ISL_3653850	Turkey/HSGM-D21374/2021	2021-08-20	Europe	Turkey	Ministry of Health Turkey	Ministry of Health Turkey	Fatma Bayrakdar et al
EPI_ISL_3653708	Turkey/HSGM-D21375/2021	2021-08-20	Europe	Turkey	Ministry of Health Turkey	Ministry of Health Turkey	Fatma Bayrakdar et al
EPI_ISL_3653715	Turkey/HSGM-D21376/2021	2021-08-20	Europe	Turkey	Ministry of Health Turkey	Ministry of Health Turkey	Fatma Bayrakdar et al
EPI_ISL_3653198	Turkey/HSGM-D21377/2021	2021-08-20	Europe	Turkey	Ministry of Health Turkey	Ministry of Health Turkey	Fatma Bayrakdar et al
EPI_ISL_3653581	Turkey/HSGM-D21378/2021	2021-08-20	Europe	Turkey	Ministry of Health Turkey	Ministry of Health Turkey	Fatma Bayrakdar et al
EPI_ISL_3653971	Turkey/HSGM-D21379/2021	2021-08-20	Europe	Turkey	Ministry of Health Turkey	Ministry of Health Turkey	Fatma Bayrakdar et al
EPI_ISL_3653848	Turkey/HSGM-D21380/2021	2021-08-20	Europe	Turkey	Ministry of Health Turkey	Ministry of Health Turkey	Fatma Bayrakdar et al
EPI_ISL_3653398	Turkey/HSGM-D21381/2021	2021-08-20	Europe	Turkey	Ministry of Health Turkey	Ministry of Health Turkey	Fatma Bayrakdar et al
EPI_ISL_3653651	Turkey/HSGM-D21382/2021	2021-08-20	Europe	Turkey	Ministry of Health Turkey	Ministry of Health Turkey	Fatma Bayrakdar et al
EPI_ISL_3653779	Turkey/HSGM-D21383/2021	2021-08-20	Europe	Turkey	Ministry of Health Turkey	Ministry of Health Turkey	Fatma Bayrakdar et al
EPI_ISL_3653395	Turkey/HSGM-D21384/2021	2021-08-20	Europe	Turkey	Ministry of Health Turkey	Ministry of Health Turkey	Fatma Bayrakdar et al
EPI_ISL_3654021	Turkey/HSGM-D21385/2021	2021-08-20	Europe	Turkey	Ministry of Health Turkey	Ministry of Health Turkey	Fatma Bayrakdar et al
EPI_ISL_3653711	Turkey/HSGM-D21386/2021	2021-08-20	Europe	Turkey	Ministry of Health Turkey	Ministry of Health Turkey	Fatma Bayrakdar et al
EPI_ISL_3653542	Turkey/HSGM-D21388/2021	2021-08-20	Europe	Turkey	Ministry of Health Turkey	Ministry of Health Turkey	Fatma Bayrakdar et al
EPI_ISL_3653468	Turkey/HSGM-D21389/2021	2021-08-20	Europe	Turkey	Ministry of Health Turkey	Ministry of Health Turkey	Fatma Bayrakdar et al
EPI_ISL_3653578	Turkey/HSGM-D21390/2021	2021-08-20	Europe	Turkey	Ministry of Health Turkey	Ministry of Health Turkey	Fatma Bayrakdar et al
EPI_ISL_3653882	Turkey/HSGM-D21391/2021	2021-08-20	Europe	Turkey	Ministry of Health Turkey	Ministry of Health Turkey	Fatma Bayrakdar et al
EPI_ISL_3654007	Turkey/HSGM-D21392/2021	2021-08-20	Europe	Turkey	Ministry of Health Turkey	Ministry of Health Turkey	Fatma Bayrakdar et al
EPI_ISL_3653866	Turkey/HSGM-D21393/2021	2021-08-20	Europe	Turkey	Ministry of Health Turkey	Ministry of Health Turkey	Fatma Bayrakdar et al
EPI_ISL_3654051	Turkey/HSGM-D21394/2021	2021-08-20	Europe	Turkey	Ministry of Health Turkey	Ministry of Health Turkey	Fatma Bayrakdar et al
EPI_ISL_3653174	Turkey/HSGM-D21395/2021	2021-08-20	Europe	Turkey	Ministry of Health Turkey	Ministry of Health Turkey	Fatma Bayrakdar et al
EPI_ISL_3653693	Turkey/HSGM-D21396/2021	2021-08-20	Europe	Turkey	Ministry of Health Turkey	Ministry of Health Turkey	Fatma Bayrakdar et al
EPI_ISL_3653787	Turkey/HSGM-D21397/2021	2021-08-20	Europe	Turkey	Ministry of Health Turkey	Ministry of Health Turkey	Fatma Bayrakdar et al
EPI_ISL_3653583	Turkey/HSGM-D21398/2021	2021-08-20	Europe	Turkey	Ministry of Health Turkey	Ministry of Health Turkey	Fatma Bayrakdar et al
EPI_ISL_3653387	Turkey/HSGM-D21399/2021	2021-08-20	Europe	Turkey	Ministry of Health Turkey	Ministry of Health Turkey	Fatma Bayrakdar et al
EPI_ISL_1096067	Turkey/HSGM-D214/2021	2021-02-11	Europe	Turkey	Ministry of Health Turkey	Ministry of Health Turkey	Fatma Bayrakdar et al
EPI_ISL_3653564	Turkey/HSGM-D21400/2021	2021-08-20	Europe	Turkey	Ministry of Health Turkey	Ministry of Health Turkey	Fatma Bayrakdar et al
EPI_ISL_3653268	Turkey/HSGM-D21401/2021	2021-08-20	Europe	Turkey	Ministry of Health Turkey	Ministry of Health Turkey	Fatma Bayrakdar et al
EPI_ISL_3653363	Turkey/HSGM-D21402/2021	2021-08-20	Europe	Turkey	Ministry of Health Turkey	Ministry of Health Turkey	Fatma Bayrakdar et al
EPI_ISL_3653550	Turkey/HSGM-D21403/2021	2021-08-20	Europe	Turkey	Ministry of Health Turkey	Ministry of Health Turkey	Fatma Bayrakdar et al
EPI_ISL_3654090	Turkey/HSGM-D21404/2021	2021-08-20	Europe	Turkey	Ministry of Health Turkey	Ministry of Health Turkey	Fatma Bayrakdar et al
EPI_ISL_3653335	Turkey/HSGM-D21405/2021	2021-08-20	Europe	Turkey	Ministry of Health Turkey	Ministry of Health Turkey	Fatma Bayrakdar et al
EPI_ISL_3653558	Turkey/HSGM-D21406/2021	2021-08-20	Europe	Turkey	Ministry of Health Turkey	Ministry of Health Turkey	Fatma Bayrakdar et al
EPI_ISL_3653288	Turkey/HSGM-D21407/2021	2021-08-20	Europe	Turkey	Ministry of Health Turkey	Ministry of Health Turkey	Fatma Bayrakdar et al
EPI_ISL_3653677	Turkey/HSGM-D21408/2021	2021-08-20	Europe	Turkey	Ministry of Health Turkey	Ministry of Health Turkey	Fatma Bayrakdar et al
EPI_ISL_3653300	Turkey/HSGM-D21409/2021	2021-08-20	Europe	Turkey	Ministry of Health Turkey	Ministry of Health Turkey	Fatma Bayrakdar et al
EPI_ISL_3653438	Turkey/HSGM-D21410/2021	2021-08-20	Europe	Turkey	Ministry of Health Turkey	Ministry of Health Turkey	Fatma Bayrakdar et al
EPI_ISL_3653277	Turkey/HSGM-D21411/2021	2021-08-20	Europe	Turkey	Ministry of Health Turkey	Ministry of Health Turkey	Fatma Bayrakdar et al
EPI_ISL_3653524	Turkey/HSGM-D21412/2021	2021-08-20	Europe	Turkey	Ministry of Health Turkey	Ministry of Health Turkey	Fatma Bayrakdar et al
EPI_ISL_3653212	Turkey/HSGM-D21414/2021	2021-08-20	Europe	Turkey	Ministry of Health Turkey	Ministry of Health Turkey	Fatma Bayrakdar et al
EPI_ISL_3653633	Turkey/HSGM-D21415/2021	2021-08-20	Europe	Turkey	Ministry of Health Turkey	Ministry of Health Turkey	Fatma Bayrakdar et al
EPI_ISL_3653278	Turkey/HSGM-D21417/2021	2021-08-20	Europe	Turkey	Ministry of Health Turkey	Ministry of Health Turkey	Fatma Bayrakdar et al
EPI_ISL_3653323	Turkey/HSGM-D21418/2021	2021-08-20	Europe	Turkey	Ministry of Health Turkey	Ministry of Health Turkey	Fatma Bayrakdar et al
EPI_ISL_3653436	Turkey/HSGM-D21419/2021	2021-08-20	Europe	Turkey	Ministry of Health Turkey	Ministry of Health Turkey	Fatma Bayrakdar et al
EPI_ISL_3653915	Turkey/HSGM-D21420/2021	2021-08-20	Europe	Turkey	Ministry of Health Turkey	Ministry of Health Turkey	Fatma Bayrakdar et al
EPI_ISL_3653644	Turkey/HSGM-D21421/2021	2021-08-20	Europe	Turkey	Ministry of Health Turkey	Ministry of Health Turkey	Fatma Bayrakdar et al
EPI_ISL_3653274	Turkey/HSGM-D21422/2021	2021-08-20	Europe	Turkey	Ministry of Health Turkey	Ministry of Health Turkey	Fatma Bayrakdar et al
EPI_ISL_3653997	Turkey/HSGM-D21423/2021	2021-08-20	Europe	Turkey	Ministry of Health Turkey	Ministry of Health Turkey	Fatma Bayrakdar et al
EPI_ISL_3653541	Turkey/HSGM-D21426/2021	2021-08-20	Europe	Turkey	Ministry of Health Turkey	Ministry of Health Turkey	Fatma Bayrakdar et al
EPI_ISL_3653764	Turkey/HSGM-D21427/2021	2021-08-20	Europe	Turkey	Ministry of Health Turkey	Ministry of Health Turkey	Fatma Bayrakdar et al
EPI_ISL_3653673	Turkey/HSGM-D21428/2021	2021-08-20	Europe	Turkey	Ministry of Health Turkey	Ministry of Health Turkey	Fatma Bayrakdar et al
EPI_ISL_3653885	Turkey/HSGM-D21429/2021	2021-08-20	Europe	Turkey	Ministry of Health Turkey	Ministry of Health Turkey	Fatma Bayrakdar et al
EPI_ISL_3653751	Turkey/HSGM-D21430/2021	2021-08-20	Europe	Turkey	Ministry of Health Turkey	Ministry of Health Turkey	Fatma Bayrakdar et al
EPI_ISL_3653886	Turkey/HSGM-D21431/2021	2021-08-20	Europe	Turkey	Ministry of Health Turkey	Ministry of Health Turkey	Fatma Bayrakdar et al
EPI_ISL_3653351	Turkey/HSGM-D21432/2021	2021-08-20	Europe	Turkey	Ministry of Health Turkey	Ministry of Health Turkey	Fatma Bayrakdar et al
EPI_ISL_3653692	Turkey/HSGM-D21433/2021	2021-08-20	Europe	Turkey	Ministry of Health Turkey	Ministry of Health Turkey	Fatma Bayrakdar et al
EPI_ISL_3653706	Turkey/HSGM-D21434/2021	2021-08-20	Europe	Turkey	Ministry of Health Turkey	Ministry of Health Turkey	Fatma Bayrakdar et al
EPI_ISL_3653345	Turkey/HSGM-D21435/2021	2021-08-20	Europe	Turkey	Ministry of Health Turkey	Ministry of Health Turkey	Fatma Bayrakdar et al
EPI_ISL_3653760	Turkey/HSGM-D21436/2021	2021-08-20	Europe	Turkey	Ministry of Health Turkey	Ministry of Health Turkey	Fatma Bayrakdar et al
EPI_ISL_3653888	Turkey/HSGM-D21437/2021	2021-08-20	Europe	Turkey	Ministry of Health Turkey	Ministry of Health Turkey	Fatma Bayrakdar et al
EPI_ISL_3653511	Turkey/HSGM-D21439/2021	2021-08-20	Europe	Turkey	Ministry of Health Turkey	Ministry of Health Turkey	Fatma Bayrakdar et al
EPI_ISL_3653707	Turkey/HSGM-D21440/2021	2021-08-20	Europe	Turkey	Ministry of Health Turkey	Ministry of Health Turkey	Fatma Bayrakdar et al
EPI_ISL_3653378	Turkey/HSGM-D21441/2021	2021-08-20	Europe	Turkey	Ministry of Health Turkey	Ministry of Health Turkey	Fatma Bayrakdar et al
EPI_ISL_3653576	Turkey/HSGM-D21442/2021	2021-08-20	Europe	Turkey	Ministry of Health Turkey	Ministry of Health Turkey	Fatma Bayrakdar et al
EPI_ISL_3653724	Turkey/HSGM-D21443/2021	2021-08-20	Europe	Turkey	Ministry of Health Turkey	Ministry of Health Turkey	Fatma Bayrakdar et al
EPI_ISL_3653376	Turkey/HSGM-D21444/2021	2021-08-20	Europe	Turkey	Ministry of Health Turkey	Ministry of Health Turkey	Fatma Bayrakdar et al
EPI_ISL_3653374	Turkey/HSGM-D21445/2021	2021-08-20	Europe	Turkey	Ministry of Health Turkey	Ministry of Health Turkey	Fatma Bayrakdar et al
EPI_ISL_3653889	Turkey/HSGM-D21446/2021	2021-08-20	Europe	Turkey	Ministry of Health Turkey	Ministry of Health Turkey	Fatma Bayrakdar et al
EPI_ISL_3653481	Turkey/HSGM-D21447/2021	2021-08-20	Europe	Turkey	Ministry of Health Turkey	Ministry of Health Turkey	Fatma Bayrakdar et al
EPI_ISL_3653759	Turkey/HSGM-D21448/2021	2021-08-20	Europe	Turkey	Ministry of Health Turkey	Ministry of Health Turkey	Fatma Bayrakdar et al
EPI_ISL_3653657	Turkey/HSGM-D21449/2021	2021-08-20	Europe	Turkey	Ministry of Health Turkey	Ministry of Health Turkey	Fatma Bayrakdar et al
EPI_ISL_3653379	Turkey/HSGM-D21450/2021	2021-08-20	Europe	Turkey	Ministry of Health Turkey	Ministry of Health Turkey	Fatma Bayrakdar et al
EPI_ISL_3653416	Turkey/HSGM-D21451/2021	2021-08-20	Europe	Turkey	Ministry of Health Turkey	Ministry of Health Turkey	Fatma Bayrakdar et al
EPI_ISL_3653343	Turkey/HSGM-D21452/2021	2021-08-20	Europe	Turkey	Ministry of Health Turkey	Ministry of Health Turkey	Fatma Bayrakdar et al
EPI_ISL_3653394	Turkey/HSGM-D21453/2021	2021-08-20	Europe	Turkey	Ministry of Health Turkey	Ministry of Health Turkey	Fatma Bayrakdar et al
EPI_ISL_3653845	Turkey/HSGM-D21454/2021	2021-08-20	Europe	Turkey	Ministry of Health Turkey	Ministry of Health Turkey	Fatma Bayrakdar et al
EPI_ISL_3653553	Turkey/HSGM-D21455/2021	2021-08-20	Europe	Turkey	Ministry of Health Turkey	Ministry of Health Turkey	Fatma Bayrakdar et al
EPI_ISL_3653392	Turkey/HSGM-D21456/2021	2021-08-20	Europe	Turkey	Ministry of Health Turkey	Ministry of Health Turkey	Fatma Bayrakdar et al
EPI_ISL_3653656	Turkey/HSGM-D21457/2021	2021-08-20	Europe	Turkey	Ministry of Health Turkey	Ministry of Health Turkey	Fatma Bayrakdar et al
EPI_ISL_3654002	Turkey/HSGM-D21458/2021	2021-08-20	Europe	Turkey	Ministry of Health Turkey	Ministry of Health Turkey	Fatma Bayrakdar et al
EPI_ISL_3653903	Turkey/HSGM-D21459/2021	2021-08-20	Europe	Turkey	Ministry of Health Turkey	Ministry of Health Turkey	Fatma Bayrakdar et al
EPI_ISL_3653186	Turkey/HSGM-D21460/2021	2021-08-20	Europe	Turkey	Ministry of Health Turkey	Ministry of Health Turkey	Fatma Bayrakdar et al
EPI_ISL_3653525	Turkey/HSGM-D21461/2021	2021-08-20	Europe	Turkey	Ministry of Health Turkey	Ministry of Health Turkey	Fatma Bayrakdar et al
EPI_ISL_3653894	Turkey/HSGM-D21462/2021	2021-08-20	Europe	Turkey	Ministry of Health Turkey	Ministry of Health Turkey	Fatma Bayrakdar et al
EPI_ISL_3653402	Turkey/HSGM-D21463/2021	2021-08-20	Europe	Turkey	Ministry of Health Turkey	Ministry of Health Turkey	Fatma Bayrakdar et al
EPI_ISL_3653912	Turkey/HSGM-D21464/2021	2021-08-20	Europe	Turkey	Ministry of Health Turkey	Ministry of Health Turkey	Fatma Bayrakdar et al
EPI_ISL_3653897	Turkey/HSGM-D21465/2021	2021-08-20	Europe	Turkey	Ministry of Health Turkey	Ministry of Health Turkey	Fatma Bayrakdar et al
EPI_ISL_3653863	Turkey/HSGM-D21466/2021	2021-08-20	Europe	Turkey	Ministry of Health Turkey	Ministry of Health Turkey	Fatma Bayrakdar et al
EPI_ISL_3653937	Turkey/HSGM-D21467/2021	2021-08-20	Europe	Turkey	Ministry of Health Turkey	Ministry of Health Turkey	Fatma Bayrakdar et al
EPI_ISL_3653669	Turkey/HSGM-D21468/2021	2021-08-20	Europe	Turkey	Ministry of Health Turkey	Ministry of Health Turkey	Fatma Bayrakdar et al
EPI_ISL_3653626	Turkey/HSGM-D21469/2021	2021-08-20	Europe	Turkey	Ministry of Health Turkey	Ministry of Health Turkey	Fatma Bayrakdar et al
EPI_ISL_3653272	Turkey/HSGM-D21470/2021	2021-08-20	Europe	Turkey	Ministry of Health Turkey	Ministry of Health Turkey	Fatma Bayrakdar et al
EPI_ISL_3653655	Turkey/HSGM-D21471/2021	2021-08-20	Europe	Turkey	Ministry of Health Turkey	Ministry of Health Turkey	Fatma Bayrakdar et al
EPI_ISL_3653269	Turkey/HSGM-D21473/2021	2021-08-20	Europe	Turkey	Ministry of Health Turkey	Ministry of Health Turkey	Fatma Bayrakdar et al
EPI_ISL_3653902	Turkey/HSGM-D21474/2021	2021-08-20	Europe	Turkey	Ministry of Health Turkey	Ministry of Health Turkey	Fatma Bayrakdar et al
EPI_ISL_3653207	Turkey/HSGM-D21475/2021	2021-08-20	Europe	Turkey	Ministry of Health Turkey	Ministry of Health Turkey	Fatma Bayrakdar et al
EPI_ISL_3653433	Turkey/HSGM-D21476/2021	2021-08-20	Europe	Turkey	Ministry of Health Turkey	Ministry of Health Turkey	Fatma Bayrakdar et al
EPI_ISL_3653280	Turkey/HSGM-D21477/2021	2021-08-20	Europe	Turkey	Ministry of Health Turkey	Ministry of Health Turkey	Fatma Bayrakdar et al
EPI_ISL_3653613	Turkey/HSGM-D21478/2021	2021-08-20	Europe	Turkey	Ministry of Health Turkey	Ministry of Health Turkey	Fatma Bayrakdar et al
EPI_ISL_3653292	Turkey/HSGM-D21479/2021	2021-08-20	Europe	Turkey	Ministry of Health Turkey	Ministry of Health Turkey	Fatma Bayrakdar et al
EPI_ISL_3653800	Turkey/HSGM-D21480/2021	2021-08-20	Europe	Turkey	Ministry of Health Turkey	Ministry of Health Turkey	Fatma Bayrakdar et al
EPI_ISL_3653273	Turkey/HSGM-D21482/2021	2021-08-20	Europe	Turkey	Ministry of Health Turkey	Ministry of Health Turkey	Fatma Bayrakdar et al
EPI_ISL_3653908	Turkey/HSGM-D21483/2021	2021-08-20	Europe	Turkey	Ministry of Health Turkey	Ministry of Health Turkey	Fatma Bayrakdar et al
EPI_ISL_3653979	Turkey/HSGM-D21484/2021	2021-08-20	Europe	Turkey	Ministry of Health Turkey	Ministry of Health Turkey	Fatma Bayrakdar et al
EPI_ISL_3653663	Turkey/HSGM-D21485/2021	2021-08-20	Europe	Turkey	Ministry of Health Turkey	Ministry of Health Turkey	Fatma Bayrakdar et al
EPI_ISL_3653389	Turkey/HSGM-D21486/2021	2021-08-20	Europe	Turkey	Ministry of Health Turkey	Ministry of Health Turkey	Fatma Bayrakdar et al
EPI_ISL_3653318	Turkey/HSGM-D21487/2021	2021-08-20	Europe	Turkey	Ministry of Health Turkey	Ministry of Health Turkey	Fatma Bayrakdar et al
EPI_ISL_3653453	Turkey/HSGM-D21488/2021	2021-08-20	Europe	Turkey	Ministry of Health Turkey	Ministry of Health Turkey	Fatma Bayrakdar et al
EPI_ISL_3653917	Turkey/HSGM-D21489/2021	2021-08-20	Europe	Turkey	Ministry of Health Turkey	Ministry of Health Turkey	Fatma Bayrakdar et al
EPI_ISL_3653325	Turkey/HSGM-D21490/2021	2021-08-20	Europe	Turkey	Ministry of Health Turkey	Ministry of Health Turkey	Fatma Bayrakdar et al
EPI_ISL_3653437	Turkey/HSGM-D21491/2021	2021-08-20	Europe	Turkey	Ministry of Health Turkey	Ministry of Health Turkey	Fatma Bayrakdar et al
EPI_ISL_3653307	Turkey/HSGM-D21492/2021	2021-08-20	Europe	Turkey	Ministry of Health Turkey	Ministry of Health Turkey	Fatma Bayrakdar et al
EPI_ISL_3653319	Turkey/HSGM-D21493/2021	2021-08-20	Europe	Turkey	Ministry of Health Turkey	Ministry of Health Turkey	Fatma Bayrakdar et al
EPI_ISL_3653435	Turkey/HSGM-D21494/2021	2021-08-20	Europe	Turkey	Ministry of Health Turkey	Ministry of Health Turkey	Fatma Bayrakdar et al
EPI_ISL_3653773	Turkey/HSGM-D21495/2021	2021-08-20	Europe	Turkey	Ministry of Health Turkey	Ministry of Health Turkey	Fatma Bayrakdar et al
EPI_ISL_3653756	Turkey/HSGM-D21496/2021	2021-08-20	Europe	Turkey	Ministry of Health Turkey	Ministry of Health Turkey	Fatma Bayrakdar et al
EPI_ISL_3653721	Turkey/HSGM-D21497/2021	2021-08-20	Europe	Turkey	Ministry of Health Turkey	Ministry of Health Turkey	Fatma Bayrakdar et al
EPI_ISL_3653753	Turkey/HSGM-D21498/2021	2021-08-20	Europe	Turkey	Ministry of Health Turkey	Ministry of Health Turkey	Fatma Bayrakdar et al
EPI_ISL_3653332	Turkey/HSGM-D21499/2021	2021-08-20	Europe	Turkey	Ministry of Health Turkey	Ministry of Health Turkey	Fatma Bayrakdar et al
EPI_ISL_1096032	Turkey/HSGM-D215/2021	2021-02-11	Europe	Turkey	Ministry of Health Turkey	Ministry of Health Turkey	Fatma Bayrakdar et al
EPI_ISL_3653444	Turkey/HSGM-D21500/2021	2021-08-20	Europe	Turkey	Ministry of Health Turkey	Ministry of Health Turkey	Fatma Bayrakdar et al
EPI_ISL_3653493	Turkey/HSGM-D21501/2021	2021-08-20	Europe	Turkey	Ministry of Health Turkey	Ministry of Health Turkey	Fatma Bayrakdar et al
EPI_ISL_3653314	Turkey/HSGM-D21502/2021	2021-08-20	Europe	Turkey	Ministry of Health Turkey	Ministry of Health Turkey	Fatma Bayrakdar et al
EPI_ISL_3653448	Turkey/HSGM-D21503/2021	2021-08-20	Europe	Turkey	Ministry of Health Turkey	Ministry of Health Turkey	Fatma Bayrakdar et al
EPI_ISL_3653377	Turkey/HSGM-D21504/2021	2021-08-20	Europe	Turkey	Ministry of Health Turkey	Ministry of Health Turkey	Fatma Bayrakdar et al
EPI_ISL_3653531	Turkey/HSGM-D21505/2021	2021-08-20	Europe	Turkey	Ministry of Health Turkey	Ministry of Health Turkey	Fatma Bayrakdar et al
EPI_ISL_3653253	Turkey/HSGM-D21507/2021	2021-08-20	Europe	Turkey	Ministry of Health Turkey	Ministry of Health Turkey	Fatma Bayrakdar et al
EPI_ISL_3653668	Turkey/HSGM-D21508/2021	2021-08-20	Europe	Turkey	Ministry of Health Turkey	Ministry of Health Turkey	Fatma Bayrakdar et al
EPI_ISL_3653951	Turkey/HSGM-D21509/2021	2021-08-20	Europe	Turkey	Ministry of Health Turkey	Ministry of Health Turkey	Fatma Bayrakdar et al
EPI_ISL_3653480	Turkey/HSGM-D21510/2021	2021-08-20	Europe	Turkey	Ministry of Health Turkey	Ministry of Health Turkey	Fatma Bayrakdar et al
EPI_ISL_3653664	Turkey/HSGM-D21511/2021	2021-08-20	Europe	Turkey	Ministry of Health Turkey	Ministry of Health Turkey	Fatma Bayrakdar et al
EPI_ISL_3653725	Turkey/HSGM-D21512/2021	2021-08-20	Europe	Turkey	Ministry of Health Turkey	Ministry of Health Turkey	Fatma Bayrakdar et al
EPI_ISL_3653580	Turkey/HSGM-D21513/2021	2021-08-20	Europe	Turkey	Ministry of Health Turkey	Ministry of Health Turkey	Fatma Bayrakdar et al
EPI_ISL_3653957	Turkey/HSGM-D21514/2021	2021-08-20	Europe	Turkey	Ministry of Health Turkey	Ministry of Health Turkey	Fatma Bayrakdar et al
EPI_ISL_3653584	Turkey/HSGM-D21515/2021	2021-08-20	Europe	Turkey	Ministry of Health Turkey	Ministry of Health Turkey	Fatma Bayrakdar et al
EPI_ISL_3653252	Turkey/HSGM-D21516/2021	2021-08-20	Europe	Turkey	Ministry of Health Turkey	Ministry of Health Turkey	Fatma Bayrakdar et al
EPI_ISL_3653426	Turkey/HSGM-D21517/2021	2021-08-20	Europe	Turkey	Ministry of Health Turkey	Ministry of Health Turkey	Fatma Bayrakdar et al
EPI_ISL_3653948	Turkey/HSGM-D21518/2021	2021-08-20	Europe	Turkey	Ministry of Health Turkey	Ministry of Health Turkey	Fatma Bayrakdar et al
EPI_ISL_3653396	Turkey/HSGM-D21519/2021	2021-08-20	Europe	Turkey	Ministry of Health Turkey	Ministry of Health Turkey	Fatma Bayrakdar et al
EPI_ISL_3653919	Turkey/HSGM-D21520/2021	2021-08-20	Europe	Turkey	Ministry of Health Turkey	Ministry of Health Turkey	Fatma Bayrakdar et al
EPI_ISL_3653942	Turkey/HSGM-D21521/2021	2021-08-20	Europe	Turkey	Ministry of Health Turkey	Ministry of Health Turkey	Fatma Bayrakdar et al
EPI_ISL_3653579	Turkey/HSGM-D21522/2021	2021-08-20	Europe	Turkey	Ministry of Health Turkey	Ministry of Health Turkey	Fatma Bayrakdar et al
EPI_ISL_3654061	Turkey/HSGM-D21523/2021	2021-08-20	Europe	Turkey	Ministry of Health Turkey	Ministry of Health Turkey	Fatma Bayrakdar et al
EPI_ISL_3653939	Turkey/HSGM-D21524/2021	2021-08-20	Europe	Turkey	Ministry of Health Turkey	Ministry of Health Turkey	Fatma Bayrakdar et al
EPI_ISL_3653492	Turkey/HSGM-D21525/2021	2021-08-20	Europe	Turkey	Ministry of Health Turkey	Ministry of Health Turkey	Fatma Bayrakdar et al
EPI_ISL_3653934	Turkey/HSGM-D21526/2021	2021-08-20	Europe	Turkey	Ministry of Health Turkey	Ministry of Health Turkey	Fatma Bayrakdar et al
EPI_ISL_3653611	Turkey/HSGM-D21527/2021	2021-08-20	Europe	Turkey	Ministry of Health Turkey	Ministry of Health Turkey	Fatma Bayrakdar et al
EPI_ISL_3653595	Turkey/HSGM-D21528/2021	2021-08-20	Europe	Turkey	Ministry of Health Turkey	Ministry of Health Turkey	Fatma Bayrakdar et al
EPI_ISL_3653213	Turkey/HSGM-D21529/2021	2021-08-20	Europe	Turkey	Ministry of Health Turkey	Ministry of Health Turkey	Fatma Bayrakdar et al
EPI_ISL_3653189	Turkey/HSGM-D21530/2021	2021-08-20	Europe	Turkey	Ministry of Health Turkey	Ministry of Health Turkey	Fatma Bayrakdar et al
EPI_ISL_3653591	Turkey/HSGM-D21531/2021	2021-08-20	Europe	Turkey	Ministry of Health Turkey	Ministry of Health Turkey	Fatma Bayrakdar et al
EPI_ISL_3653686	Turkey/HSGM-D21532/2021	2021-08-20	Europe	Turkey	Ministry of Health Turkey	Ministry of Health Turkey	Fatma Bayrakdar et al
EPI_ISL_3654064	Turkey/HSGM-D21533/2021	2021-08-20	Europe	Turkey	Ministry of Health Turkey	Ministry of Health Turkey	Fatma Bayrakdar et al
EPI_ISL_3653587	Turkey/HSGM-D21534/2021	2021-08-20	Europe	Turkey	Ministry of Health Turkey	Ministry of Health Turkey	Fatma Bayrakdar et al
EPI_ISL_3653622	Turkey/HSGM-D21535/2021	2021-08-20	Europe	Turkey	Ministry of Health Turkey	Ministry of Health Turkey	Fatma Bayrakdar et al
EPI_ISL_3653950	Turkey/HSGM-D21536/2021	2021-08-20	Europe	Turkey	Ministry of Health Turkey	Ministry of Health Turkey	Fatma Bayrakdar et al
EPI_ISL_3653674	Turkey/HSGM-D21537/2021	2021-08-20	Europe	Turkey	Ministry of Health Turkey	Ministry of Health Turkey	Fatma Bayrakdar et al
EPI_ISL_3653449	Turkey/HSGM-D21538/2021	2021-08-20	Europe	Turkey	Ministry of Health Turkey	Ministry of Health Turkey	Fatma Bayrakdar et al
EPI_ISL_3653809	Turkey/HSGM-D21539/2021	2021-08-20	Europe	Turkey	Ministry of Health Turkey	Ministry of Health Turkey	Fatma Bayrakdar et al
EPI_ISL_3653502	Turkey/HSGM-D21540/2021	2021-08-20	Europe	Turkey	Ministry of Health Turkey	Ministry of Health Turkey	Fatma Bayrakdar et al
EPI_ISL_3654066	Turkey/HSGM-D21542/2021	2021-08-20	Europe	Turkey	Ministry of Health Turkey	Ministry of Health Turkey	Fatma Bayrakdar et al
EPI_ISL_3653171	Turkey/HSGM-D21543/2021	2021-08-20	Europe	Turkey	Ministry of Health Turkey	Ministry of Health Turkey	Fatma Bayrakdar et al
EPI_ISL_3653980	Turkey/HSGM-D21544/2021	2021-08-20	Europe	Turkey	Ministry of Health Turkey	Ministry of Health Turkey	Fatma Bayrakdar et al
EPI_ISL_3653810	Turkey/HSGM-D21545/2021	2021-08-20	Europe	Turkey	Ministry of Health Turkey	Ministry of Health Turkey	Fatma Bayrakdar et al
EPI_ISL_3653918	Turkey/HSGM-D21546/2021	2021-08-20	Europe	Turkey	Ministry of Health Turkey	Ministry of Health Turkey	Fatma Bayrakdar et al
EPI_ISL_3653716	Turkey/HSGM-D21547/2021	2021-08-20	Europe	Turkey	Ministry of Health Turkey	Ministry of Health Turkey	Fatma Bayrakdar et al
EPI_ISL_3654018	Turkey/HSGM-D21548/2021	2021-08-20	Europe	Turkey	Ministry of Health Turkey	Ministry of Health Turkey	Fatma Bayrakdar et al
EPI_ISL_3653744	Turkey/HSGM-D21549/2021	2021-08-20	Europe	Turkey	Ministry of Health Turkey	Ministry of Health Turkey	Fatma Bayrakdar et al
EPI_ISL_3653311	Turkey/HSGM-D21550/2021	2021-08-20	Europe	Turkey	Ministry of Health Turkey	Ministry of Health Turkey	Fatma Bayrakdar et al
EPI_ISL_3653947	Turkey/HSGM-D21553/2021	2021-08-20	Europe	Turkey	Ministry of Health Turkey	Ministry of Health Turkey	Fatma Bayrakdar et al
EPI_ISL_3653743	Turkey/HSGM-D21554/2021	2021-08-20	Europe	Turkey	Ministry of Health Turkey	Ministry of Health Turkey	Fatma Bayrakdar et al
EPI_ISL_3653337	Turkey/HSGM-D21555/2021	2021-08-20	Europe	Turkey	Ministry of Health Turkey	Ministry of Health Turkey	Fatma Bayrakdar et al
EPI_ISL_3653639	Turkey/HSGM-D21556/2021	2021-08-20	Europe	Turkey	Ministry of Health Turkey	Ministry of Health Turkey	Fatma Bayrakdar et al
EPI_ISL_3653296	Turkey/HSGM-D21557/2021	2021-08-20	Europe	Turkey	Ministry of Health Turkey	Ministry of Health Turkey	Fatma Bayrakdar et al
EPI_ISL_3653763	Turkey/HSGM-D21558/2021	2021-08-20	Europe	Turkey	Ministry of Health Turkey	Ministry of Health Turkey	Fatma Bayrakdar et al
EPI_ISL_3653741	Turkey/HSGM-D21559/2021	2021-08-20	Europe	Turkey	Ministry of Health Turkey	Ministry of Health Turkey	Fatma Bayrakdar et al
EPI_ISL_3654012	Turkey/HSGM-D21560/2021	2021-08-20	Europe	Turkey	Ministry of Health Turkey	Ministry of Health Turkey	Fatma Bayrakdar et al
EPI_ISL_3653283	Turkey/HSGM-D21561/2021	2021-08-20	Europe	Turkey	Ministry of Health Turkey	Ministry of Health Turkey	Fatma Bayrakdar et al
EPI_ISL_3653799	Turkey/HSGM-D21562/2021	2021-08-20	Europe	Turkey	Ministry of Health Turkey	Ministry of Health Turkey	Fatma Bayrakdar et al
EPI_ISL_3653460	Turkey/HSGM-D21563/2021	2021-08-20	Europe	Turkey	Ministry of Health Turkey	Ministry of Health Turkey	Fatma Bayrakdar et al
EPI_ISL_3653996	Turkey/HSGM-D21564/2021	2021-08-20	Europe	Turkey	Ministry of Health Turkey	Ministry of Health Turkey	Fatma Bayrakdar et al
EPI_ISL_3653172	Turkey/HSGM-D21565/2021	2021-08-20	Europe	Turkey	Ministry of Health Turkey	Ministry of Health Turkey	Fatma Bayrakdar et al
EPI_ISL_3653654	Turkey/HSGM-D21567/2021	2021-08-20	Europe	Turkey	Ministry of Health Turkey	Ministry of Health Turkey	Fatma Bayrakdar et al
EPI_ISL_3653749	Turkey/HSGM-D21568/2021	2021-08-20	Europe	Turkey	Ministry of Health Turkey	Ministry of Health Turkey	Fatma Bayrakdar et al
EPI_ISL_3653221	Turkey/HSGM-D21569/2021	2021-08-20	Europe	Turkey	Ministry of Health Turkey	Ministry of Health Turkey	Fatma Bayrakdar et al
EPI_ISL_3653999	Turkey/HSGM-D21570/2021	2021-08-20	Europe	Turkey	Ministry of Health Turkey	Ministry of Health Turkey	Fatma Bayrakdar et al
EPI_ISL_3653513	Turkey/HSGM-D21571/2021	2021-08-20	Europe	Turkey	Ministry of Health Turkey	Ministry of Health Turkey	Fatma Bayrakdar et al
EPI_ISL_3653699	Turkey/HSGM-D21572/2021	2021-08-20	Europe	Turkey	Ministry of Health Turkey	Ministry of Health Turkey	Fatma Bayrakdar et al
EPI_ISL_3653197	Turkey/HSGM-D21573/2021	2021-08-20	Europe	Turkey	Ministry of Health Turkey	Ministry of Health Turkey	Fatma Bayrakdar et al
EPI_ISL_3653698	Turkey/HSGM-D21575/2021	2021-08-20	Europe	Turkey	Ministry of Health Turkey	Ministry of Health Turkey	Fatma Bayrakdar et al
EPI_ISL_3654055	Turkey/HSGM-D21576/2021	2021-08-20	Europe	Turkey	Ministry of Health Turkey	Ministry of Health Turkey	Fatma Bayrakdar et al
EPI_ISL_3654032	Turkey/HSGM-D21577/2021	2021-08-20	Europe	Turkey	Ministry of Health Turkey	Ministry of Health Turkey	Fatma Bayrakdar et al
EPI_ISL_3653284	Turkey/HSGM-D21578/2021	2021-08-20	Europe	Turkey	Ministry of Health Turkey	Ministry of Health Turkey	Fatma Bayrakdar et al
EPI_ISL_3653297	Turkey/HSGM-D21579/2021	2021-08-20	Europe	Turkey	Ministry of Health Turkey	Ministry of Health Turkey	Fatma Bayrakdar et al
EPI_ISL_3653762	Turkey/HSGM-D21580/2021	2021-08-20	Europe	Turkey	Ministry of Health Turkey	Ministry of Health Turkey	Fatma Bayrakdar et al
EPI_ISL_3654067	Turkey/HSGM-D21581/2021	2021-08-20	Europe	Turkey	Ministry of Health Turkey	Ministry of Health Turkey	Fatma Bayrakdar et al
EPI_ISL_3653589	Turkey/HSGM-D21582/2021	2021-08-20	Europe	Turkey	Ministry of Health Turkey	Ministry of Health Turkey	Fatma Bayrakdar et al
EPI_ISL_3653739	Turkey/HSGM-D21583/2021	2021-08-20	Europe	Turkey	Ministry of Health Turkey	Ministry of Health Turkey	Fatma Bayrakdar et al
EPI_ISL_3654015	Turkey/HSGM-D21584/2021	2021-08-20	Europe	Turkey	Ministry of Health Turkey	Ministry of Health Turkey	Fatma Bayrakdar et al
EPI_ISL_3653478	Turkey/HSGM-D21585/2021	2021-08-20	Europe	Turkey	Ministry of Health Turkey	Ministry of Health Turkey	Fatma Bayrakdar et al
EPI_ISL_3653761	Turkey/HSGM-D21586/2021	2021-08-20	Europe	Turkey	Ministry of Health Turkey	Ministry of Health Turkey	Fatma Bayrakdar et al
EPI_ISL_3653701	Turkey/HSGM-D21587/2021	2021-08-20	Europe	Turkey	Ministry of Health Turkey	Ministry of Health Turkey	Fatma Bayrakdar et al
EPI_ISL_3653484	Turkey/HSGM-D21588/2021	2021-08-20	Europe	Turkey	Ministry of Health Turkey	Ministry of Health Turkey	Fatma Bayrakdar et al
EPI_ISL_3653512	Turkey/HSGM-D21589/2021	2021-08-20	Europe	Turkey	Ministry of Health Turkey	Ministry of Health Turkey	Fatma Bayrakdar et al
EPI_ISL_3653694	Turkey/HSGM-D21590/2021	2021-08-20	Europe	Turkey	Ministry of Health Turkey	Ministry of Health Turkey	Fatma Bayrakdar et al
EPI_ISL_3653577	Turkey/HSGM-D21591/2021	2021-08-20	Europe	Turkey	Ministry of Health Turkey	Ministry of Health Turkey	Fatma Bayrakdar et al
EPI_ISL_3653964	Turkey/HSGM-D21592/2021	2021-08-20	Europe	Turkey	Ministry of Health Turkey	Ministry of Health Turkey	Fatma Bayrakdar et al
EPI_ISL_3653730	Turkey/HSGM-D21593/2021	2021-08-20	Europe	Turkey	Ministry of Health Turkey	Ministry of Health Turkey	Fatma Bayrakdar et al
EPI_ISL_3653461	Turkey/HSGM-D21594/2021	2021-08-20	Europe	Turkey	Ministry of Health Turkey	Ministry of Health Turkey	Fatma Bayrakdar et al
EPI_ISL_3654034	Turkey/HSGM-D21595/2021	2021-08-20	Europe	Turkey	Ministry of Health Turkey	Ministry of Health Turkey	Fatma Bayrakdar et al
EPI_ISL_3653298	Turkey/HSGM-D21596/2021	2021-08-20	Europe	Turkey	Ministry of Health Turkey	Ministry of Health Turkey	Fatma Bayrakdar et al
EPI_ISL_3653179	Turkey/HSGM-D21597/2021	2021-08-20	Europe	Turkey	Ministry of Health Turkey	Ministry of Health Turkey	Fatma Bayrakdar et al
EPI_ISL_3653847	Turkey/HSGM-D21598/2021	2021-08-20	Europe	Turkey	Ministry of Health Turkey	Ministry of Health Turkey	Fatma Bayrakdar et al
EPI_ISL_3653555	Turkey/HSGM-D21599/2021	2021-08-20	Europe	Turkey	Ministry of Health Turkey	Ministry of Health Turkey	Fatma Bayrakdar et al
EPI_ISL_1096068	Turkey/HSGM-D216/2021	2021-02-11	Europe	Turkey	Ministry of Health Turkey	Ministry of Health Turkey	Fatma Bayrakdar et al
EPI_ISL_3653597	Turkey/HSGM-D21600/2021	2021-08-20	Europe	Turkey	Ministry of Health Turkey	Ministry of Health Turkey	Fatma Bayrakdar et al
EPI_ISL_3654083	Turkey/HSGM-D21601/2021	2021-08-20	Europe	Turkey	Ministry of Health Turkey	Ministry of Health Turkey	Fatma Bayrakdar et al
EPI_ISL_3653943	Turkey/HSGM-D21602/2021	2021-08-20	Europe	Turkey	Ministry of Health Turkey	Ministry of Health Turkey	Fatma Bayrakdar et al
EPI_ISL_3653713	Turkey/HSGM-D21603/2021	2021-08-20	Europe	Turkey	Ministry of Health Turkey	Ministry of Health Turkey	Fatma Bayrakdar et al
EPI_ISL_3653222	Turkey/HSGM-D21604/2021	2021-08-20	Europe	Turkey	Ministry of Health Turkey	Ministry of Health Turkey	Fatma Bayrakdar et al
EPI_ISL_3653931	Turkey/HSGM-D21605/2021	2021-08-20	Europe	Turkey	Ministry of Health Turkey	Ministry of Health Turkey	Fatma Bayrakdar et al
EPI_ISL_3653505	Turkey/HSGM-D21607/2021	2021-08-20	Europe	Turkey	Ministry of Health Turkey	Ministry of Health Turkey	Fatma Bayrakdar et al
EPI_ISL_3653785	Turkey/HSGM-D21608/2021	2021-08-20	Europe	Turkey	Ministry of Health Turkey	Ministry of Health Turkey	Fatma Bayrakdar et al
EPI_ISL_3653861	Turkey/HSGM-D21609/2021	2021-08-20	Europe	Turkey	Ministry of Health Turkey	Ministry of Health Turkey	Fatma Bayrakdar et al
EPI_ISL_3654005	Turkey/HSGM-D21610/2021	2021-08-20	Europe	Turkey	Ministry of Health Turkey	Ministry of Health Turkey	Fatma Bayrakdar et al
EPI_ISL_3654031	Turkey/HSGM-D21611/2021	2021-08-20	Europe	Turkey	Ministry of Health Turkey	Ministry of Health Turkey	Fatma Bayrakdar et al
EPI_ISL_3653585	Turkey/HSGM-D21612/2021	2021-08-20	Europe	Turkey	Ministry of Health Turkey	Ministry of Health Turkey	Fatma Bayrakdar et al
EPI_ISL_3653884	Turkey/HSGM-D21613/2021	2021-08-20	Europe	Turkey	Ministry of Health Turkey	Ministry of Health Turkey	Fatma Bayrakdar et al
EPI_ISL_3653804	Turkey/HSGM-D21614/2021	2021-08-20	Europe	Turkey	Ministry of Health Turkey	Ministry of Health Turkey	Fatma Bayrakdar et al
EPI_ISL_3653195	Turkey/HSGM-D21615/2021	2021-08-20	Europe	Turkey	Ministry of Health Turkey	Ministry of Health Turkey	Fatma Bayrakdar et al
EPI_ISL_3653281	Turkey/HSGM-D21616/2021	2021-08-20	Europe	Turkey	Ministry of Health Turkey	Ministry of Health Turkey	Fatma Bayrakdar et al
EPI_ISL_3653271	Turkey/HSGM-D21617/2021	2021-08-20	Europe	Turkey	Ministry of Health Turkey	Ministry of Health Turkey	Fatma Bayrakdar et al
EPI_ISL_3653826	Turkey/HSGM-D21618/2021	2021-08-20	Europe	Turkey	Ministry of Health Turkey	Ministry of Health Turkey	Fatma Bayrakdar et al
EPI_ISL_3653628	Turkey/HSGM-D21619/2021	2021-08-20	Europe	Turkey	Ministry of Health Turkey	Ministry of Health Turkey	Fatma Bayrakdar et al
EPI_ISL_3653265	Turkey/HSGM-D21620/2021	2021-08-20	Europe	Turkey	Ministry of Health Turkey	Ministry of Health Turkey	Fatma Bayrakdar et al
EPI_ISL_3653867	Turkey/HSGM-D21621/2021	2021-08-20	Europe	Turkey	Ministry of Health Turkey	Ministry of Health Turkey	Fatma Bayrakdar et al
EPI_ISL_3653227	Turkey/HSGM-D21623/2021	2021-08-20	Europe	Turkey	Ministry of Health Turkey	Ministry of Health Turkey	Fatma Bayrakdar et al
EPI_ISL_3653689	Turkey/HSGM-D21624/2021	2021-08-20	Europe	Turkey	Ministry of Health Turkey	Ministry of Health Turkey	Fatma Bayrakdar et al
EPI_ISL_3653216	Turkey/HSGM-D21626/2021	2021-08-20	Europe	Turkey	Ministry of Health Turkey	Ministry of Health Turkey	Fatma Bayrakdar et al
EPI_ISL_3653849	Turkey/HSGM-D21627/2021	2021-08-20	Europe	Turkey	Ministry of Health Turkey	Ministry of Health Turkey	Fatma Bayrakdar et al
EPI_ISL_3653733	Turkey/HSGM-D21628/2021	2021-08-20	Europe	Turkey	Ministry of Health Turkey	Ministry of Health Turkey	Fatma Bayrakdar et al
EPI_ISL_3653983	Turkey/HSGM-D21629/2021	2021-08-20	Europe	Turkey	Ministry of Health Turkey	Ministry of Health Turkey	Fatma Bayrakdar et al
EPI_ISL_3653556	Turkey/HSGM-D21630/2021	2021-08-20	Europe	Turkey	Ministry of Health Turkey	Ministry of Health Turkey	Fatma Bayrakdar et al
EPI_ISL_3653636	Turkey/HSGM-D21631/2021	2021-08-20	Europe	Turkey	Ministry of Health Turkey	Ministry of Health Turkey	Fatma Bayrakdar et al
EPI_ISL_3653242	Turkey/HSGM-D21632/2021	2021-08-20	Europe	Turkey	Ministry of Health Turkey	Ministry of Health Turkey	Fatma Bayrakdar et al
EPI_ISL_3653175	Turkey/HSGM-D21633/2021	2021-08-20	Europe	Turkey	Ministry of Health Turkey	Ministry of Health Turkey	Fatma Bayrakdar et al
EPI_ISL_3653327	Turkey/HSGM-D21634/2021	2021-08-20	Europe	Turkey	Ministry of Health Turkey	Ministry of Health Turkey	Fatma Bayrakdar et al
EPI_ISL_3653439	Turkey/HSGM-D21635/2021	2021-08-20	Europe	Turkey	Ministry of Health Turkey	Ministry of Health Turkey	Fatma Bayrakdar et al
EPI_ISL_3653840	Turkey/HSGM-D21636/2021	2021-08-20	Europe	Turkey	Ministry of Health Turkey	Ministry of Health Turkey	Fatma Bayrakdar et al
EPI_ISL_3653321	Turkey/HSGM-D21637/2021	2021-08-20	Europe	Turkey	Ministry of Health Turkey	Ministry of Health Turkey	Fatma Bayrakdar et al
EPI_ISL_3653447	Turkey/HSGM-D21638/2021	2021-08-20	Europe	Turkey	Ministry of Health Turkey	Ministry of Health Turkey	Fatma Bayrakdar et al
EPI_ISL_3653562	Turkey/HSGM-D21639/2021	2021-08-20	Europe	Turkey	Ministry of Health Turkey	Ministry of Health Turkey	Fatma Bayrakdar et al
EPI_ISL_3654091	Turkey/HSGM-D21641/2021	2021-08-20	Europe	Turkey	Ministry of Health Turkey	Ministry of Health Turkey	Fatma Bayrakdar et al
EPI_ISL_3653860	Turkey/HSGM-D21642/2021	2021-08-20	Europe	Turkey	Ministry of Health Turkey	Ministry of Health Turkey	Fatma Bayrakdar et al
EPI_ISL_3653758	Turkey/HSGM-D21643/2021	2021-08-20	Europe	Turkey	Ministry of Health Turkey	Ministry of Health Turkey	Fatma Bayrakdar et al
EPI_ISL_3653188	Turkey/HSGM-D21644/2021	2021-08-20	Europe	Turkey	Ministry of Health Turkey	Ministry of Health Turkey	Fatma Bayrakdar et al
EPI_ISL_3653486	Turkey/HSGM-D21645/2021	2021-08-20	Europe	Turkey	Ministry of Health Turkey	Ministry of Health Turkey	Fatma Bayrakdar et al
EPI_ISL_3653514	Turkey/HSGM-D21646/2021	2021-08-20	Europe	Turkey	Ministry of Health Turkey	Ministry of Health Turkey	Fatma Bayrakdar et al
EPI_ISL_3653700	Turkey/HSGM-D21647/2021	2021-08-20	Europe	Turkey	Ministry of Health Turkey	Ministry of Health Turkey	Fatma Bayrakdar et al
EPI_ISL_3653466	Turkey/HSGM-D21648/2021	2021-08-20	Europe	Turkey	Ministry of Health Turkey	Ministry of Health Turkey	Fatma Bayrakdar et al
EPI_ISL_3653530	Turkey/HSGM-D21649/2021	2021-08-20	Europe	Turkey	Ministry of Health Turkey	Ministry of Health Turkey	Fatma Bayrakdar et al
EPI_ISL_3653695	Turkey/HSGM-D21650/2021	2021-08-20	Europe	Turkey	Ministry of Health Turkey	Ministry of Health Turkey	Fatma Bayrakdar et al
EPI_ISL_3653369	Turkey/HSGM-D21651/2021	2021-08-20	Europe	Turkey	Ministry of Health Turkey	Ministry of Health Turkey	Fatma Bayrakdar et al
EPI_ISL_3653687	Turkey/HSGM-D21652/2021	2021-08-20	Europe	Turkey	Ministry of Health Turkey	Ministry of Health Turkey	Fatma Bayrakdar et al
EPI_ISL_3653755	Turkey/HSGM-D21655/2021	2021-08-20	Europe	Turkey	Ministry of Health Turkey	Ministry of Health Turkey	Fatma Bayrakdar et al
EPI_ISL_3654016	Turkey/HSGM-D21656/2021	2021-08-20	Europe	Turkey	Ministry of Health Turkey	Ministry of Health Turkey	Fatma Bayrakdar et al
EPI_ISL_3654072	Turkey/HSGM-D21657/2021	2021-08-20	Europe	Turkey	Ministry of Health Turkey	Ministry of Health Turkey	Fatma Bayrakdar et al
EPI_ISL_3653972	Turkey/HSGM-D21658/2021	2021-08-20	Europe	Turkey	Ministry of Health Turkey	Ministry of Health Turkey	Fatma Bayrakdar et al
EPI_ISL_3653933	Turkey/HSGM-D21659/2021	2021-08-20	Europe	Turkey	Ministry of Health Turkey	Ministry of Health Turkey	Fatma Bayrakdar et al
EPI_ISL_3653498	Turkey/HSGM-D21662/2021	2021-08-20	Europe	Turkey	Ministry of Health Turkey	Ministry of Health Turkey	Fatma Bayrakdar et al
EPI_ISL_3653391	Turkey/HSGM-D21663/2021	2021-08-20	Europe	Turkey	Ministry of Health Turkey	Ministry of Health Turkey	Fatma Bayrakdar et al
EPI_ISL_3653565	Turkey/HSGM-D21665/2021	2021-08-20	Europe	Turkey	Ministry of Health Turkey	Ministry of Health Turkey	Fatma Bayrakdar et al
EPI_ISL_3653177	Turkey/HSGM-D21666/2021	2021-08-20	Europe	Turkey	Ministry of Health Turkey	Ministry of Health Turkey	Fatma Bayrakdar et al
EPI_ISL_3653748	Turkey/HSGM-D21667/2021	2021-08-20	Europe	Turkey	Ministry of Health Turkey	Ministry of Health Turkey	Fatma Bayrakdar et al
EPI_ISL_3653676	Turkey/HSGM-D21668/2021	2021-08-20	Europe	Turkey	Ministry of Health Turkey	Ministry of Health Turkey	Fatma Bayrakdar et al
EPI_ISL_3653397	Turkey/HSGM-D21669/2021	2021-08-20	Europe	Turkey	Ministry of Health Turkey	Ministry of Health Turkey	Fatma Bayrakdar et al
EPI_ISL_3653968	Turkey/HSGM-D21670/2021	2021-08-20	Europe	Turkey	Ministry of Health Turkey	Ministry of Health Turkey	Fatma Bayrakdar et al
EPI_ISL_3653400	Turkey/HSGM-D21672/2021	2021-08-20	Europe	Turkey	Ministry of Health Turkey	Ministry of Health Turkey	Fatma Bayrakdar et al
EPI_ISL_3654036	Turkey/HSGM-D21673/2021	2021-08-20	Europe	Turkey	Ministry of Health Turkey	Ministry of Health Turkey	Fatma Bayrakdar et al
EPI_ISL_3653362	Turkey/HSGM-D21674/2021	2021-08-20	Europe	Turkey	Ministry of Health Turkey	Ministry of Health Turkey	Fatma Bayrakdar et al
EPI_ISL_3653593	Turkey/HSGM-D21675/2021	2021-08-20	Europe	Turkey	Ministry of Health Turkey	Ministry of Health Turkey	Fatma Bayrakdar et al
EPI_ISL_3654063	Turkey/HSGM-D21676/2021	2021-08-20	Europe	Turkey	Ministry of Health Turkey	Ministry of Health Turkey	Fatma Bayrakdar et al
EPI_ISL_3653851	Turkey/HSGM-D21677/2021	2021-08-20	Europe	Turkey	Ministry of Health Turkey	Ministry of Health Turkey	Fatma Bayrakdar et al
EPI_ISL_3653194	Turkey/HSGM-D21678/2021	2021-08-20	Europe	Turkey	Ministry of Health Turkey	Ministry of Health Turkey	Fatma Bayrakdar et al
EPI_ISL_3653365	Turkey/HSGM-D21680/2021	2021-08-20	Europe	Turkey	Ministry of Health Turkey	Ministry of Health Turkey	Fatma Bayrakdar et al
EPI_ISL_3653670	Turkey/HSGM-D21681/2021	2021-08-20	Europe	Turkey	Ministry of Health Turkey	Ministry of Health Turkey	Fatma Bayrakdar et al
EPI_ISL_3653752	Turkey/HSGM-D21682/2021	2021-08-20	Europe	Turkey	Ministry of Health Turkey	Ministry of Health Turkey	Fatma Bayrakdar et al
EPI_ISL_3653853	Turkey/HSGM-D21683/2021	2021-08-20	Europe	Turkey	Ministry of Health Turkey	Ministry of Health Turkey	Fatma Bayrakdar et al
EPI_ISL_3653390	Turkey/HSGM-D21684/2021	2021-08-20	Europe	Turkey	Ministry of Health Turkey	Ministry of Health Turkey	Fatma Bayrakdar et al
EPI_ISL_3653557	Turkey/HSGM-D21685/2021	2021-08-20	Europe	Turkey	Ministry of Health Turkey	Ministry of Health Turkey	Fatma Bayrakdar et al
EPI_ISL_3653240	Turkey/HSGM-D21686/2021	2021-08-20	Europe	Turkey	Ministry of Health Turkey	Ministry of Health Turkey	Fatma Bayrakdar et al
EPI_ISL_3653681	Turkey/HSGM-D21687/2021	2021-08-20	Europe	Turkey	Ministry of Health Turkey	Ministry of Health Turkey	Fatma Bayrakdar et al
EPI_ISL_3654033	Turkey/HSGM-D21688/2021	2021-08-20	Europe	Turkey	Ministry of Health Turkey	Ministry of Health Turkey	Fatma Bayrakdar et al
EPI_ISL_3653567	Turkey/HSGM-D21689/2021	2021-08-20	Europe	Turkey	Ministry of Health Turkey	Ministry of Health Turkey	Fatma Bayrakdar et al
EPI_ISL_3653336	Turkey/HSGM-D21690/2021	2021-08-20	Europe	Turkey	Ministry of Health Turkey	Ministry of Health Turkey	Fatma Bayrakdar et al
EPI_ISL_3653543	Turkey/HSGM-D21691/2021	2021-08-20	Europe	Turkey	Ministry of Health Turkey	Ministry of Health Turkey	Fatma Bayrakdar et al
EPI_ISL_3653467	Turkey/HSGM-D21692/2021	2021-08-20	Europe	Turkey	Ministry of Health Turkey	Ministry of Health Turkey	Fatma Bayrakdar et al
EPI_ISL_3653788	Turkey/HSGM-D21693/2021	2021-08-20	Europe	Turkey	Ministry of Health Turkey	Ministry of Health Turkey	Fatma Bayrakdar et al
EPI_ISL_3653909	Turkey/HSGM-D21694/2021	2021-08-20	Europe	Turkey	Ministry of Health Turkey	Ministry of Health Turkey	Fatma Bayrakdar et al
EPI_ISL_3653373	Turkey/HSGM-D21695/2021	2021-08-20	Europe	Turkey	Ministry of Health Turkey	Ministry of Health Turkey	Fatma Bayrakdar et al
EPI_ISL_3653209	Turkey/HSGM-D21696/2021	2021-08-20	Europe	Turkey	Ministry of Health Turkey	Ministry of Health Turkey	Fatma Bayrakdar et al
EPI_ISL_3653356	Turkey/HSGM-D21697/2021	2021-08-20	Europe	Turkey	Ministry of Health Turkey	Ministry of Health Turkey	Fatma Bayrakdar et al
EPI_ISL_3653196	Turkey/HSGM-D21698/2021	2021-08-20	Europe	Turkey	Ministry of Health Turkey	Ministry of Health Turkey	Fatma Bayrakdar et al
EPI_ISL_3653864	Turkey/HSGM-D21699/2021	2021-08-20	Europe	Turkey	Ministry of Health Turkey	Ministry of Health Turkey	Fatma Bayrakdar et al
EPI_ISL_1096069	Turkey/HSGM-D217/2021	2021-02-11	Europe	Turkey	Ministry of Health Turkey	Ministry of Health Turkey	Fatma Bayrakdar et al
EPI_ISL_3653642	Turkey/HSGM-D21700/2021	2021-08-20	Europe	Turkey	Ministry of Health Turkey	Ministry of Health Turkey	Fatma Bayrakdar et al
EPI_ISL_3653232	Turkey/HSGM-D21701/2021	2021-08-20	Europe	Turkey	Ministry of Health Turkey	Ministry of Health Turkey	Fatma Bayrakdar et al
EPI_ISL_3653279	Turkey/HSGM-D21702/2021	2021-08-20	Europe	Turkey	Ministry of Health Turkey	Ministry of Health Turkey	Fatma Bayrakdar et al
EPI_ISL_3653441	Turkey/HSGM-D21704/2021	2021-08-20	Europe	Turkey	Ministry of Health Turkey	Ministry of Health Turkey	Fatma Bayrakdar et al
EPI_ISL_3653388	Turkey/HSGM-D21705/2021	2021-08-20	Europe	Turkey	Ministry of Health Turkey	Ministry of Health Turkey	Fatma Bayrakdar et al
EPI_ISL_3653329	Turkey/HSGM-D21706/2021	2021-08-20	Europe	Turkey	Ministry of Health Turkey	Ministry of Health Turkey	Fatma Bayrakdar et al
EPI_ISL_3653887	Turkey/HSGM-D21708/2021	2021-08-20	Europe	Turkey	Ministry of Health Turkey	Ministry of Health Turkey	Fatma Bayrakdar et al
EPI_ISL_3653316	Turkey/HSGM-D21709/2021	2021-08-20	Europe	Turkey	Ministry of Health Turkey	Ministry of Health Turkey	Fatma Bayrakdar et al
EPI_ISL_3653181	Turkey/HSGM-D21710/2021	2021-08-20	Europe	Turkey	Ministry of Health Turkey	Ministry of Health Turkey	Fatma Bayrakdar et al
EPI_ISL_3653349	Turkey/HSGM-D21711/2021	2021-08-20	Europe	Turkey	Ministry of Health Turkey	Ministry of Health Turkey	Fatma Bayrakdar et al
EPI_ISL_3653535	Turkey/HSGM-D21712/2021	2021-08-20	Europe	Turkey	Ministry of Health Turkey	Ministry of Health Turkey	Fatma Bayrakdar et al
EPI_ISL_3653709	Turkey/HSGM-D21713/2021	2021-08-20	Europe	Turkey	Ministry of Health Turkey	Ministry of Health Turkey	Fatma Bayrakdar et al
EPI_ISL_3653824	Turkey/HSGM-D21714/2021	2021-08-20	Europe	Turkey	Ministry of Health Turkey	Ministry of Health Turkey	Fatma Bayrakdar et al
EPI_ISL_3654017	Turkey/HSGM-D21716/2021	2021-08-20	Europe	Turkey	Ministry of Health Turkey	Ministry of Health Turkey	Fatma Bayrakdar et al
EPI_ISL_3653459	Turkey/HSGM-D21717/2021	2021-08-20	Europe	Turkey	Ministry of Health Turkey	Ministry of Health Turkey	Fatma Bayrakdar et al
EPI_ISL_3653517	Turkey/HSGM-D21718/2021	2021-08-20	Europe	Turkey	Ministry of Health Turkey	Ministry of Health Turkey	Fatma Bayrakdar et al
EPI_ISL_3653407	Turkey/HSGM-D21719/2021	2021-08-20	Europe	Turkey	Ministry of Health Turkey	Ministry of Health Turkey	Fatma Bayrakdar et al
EPI_ISL_3653375	Turkey/HSGM-D21720/2021	2021-08-20	Europe	Turkey	Ministry of Health Turkey	Ministry of Health Turkey	Fatma Bayrakdar et al
EPI_ISL_3653414	Turkey/HSGM-D21721/2021	2021-08-20	Europe	Turkey	Ministry of Health Turkey	Ministry of Health Turkey	Fatma Bayrakdar et al
EPI_ISL_3653381	Turkey/HSGM-D21722/2021	2021-08-20	Europe	Turkey	Ministry of Health Turkey	Ministry of Health Turkey	Fatma Bayrakdar et al
EPI_ISL_3653911	Turkey/HSGM-D21723/2021	2021-08-20	Europe	Turkey	Ministry of Health Turkey	Ministry of Health Turkey	Fatma Bayrakdar et al
EPI_ISL_3653684	Turkey/HSGM-D21724/2021	2021-08-20	Europe	Turkey	Ministry of Health Turkey	Ministry of Health Turkey	Fatma Bayrakdar et al
EPI_ISL_3653855	Turkey/HSGM-D21725/2021	2021-08-20	Europe	Turkey	Ministry of Health Turkey	Ministry of Health Turkey	Fatma Bayrakdar et al
EPI_ISL_3653483	Turkey/HSGM-D21726/2021	2021-08-20	Europe	Turkey	Ministry of Health Turkey	Ministry of Health Turkey	Fatma Bayrakdar et al
EPI_ISL_3653930	Turkey/HSGM-D21727/2021	2021-08-20	Europe	Turkey	Ministry of Health Turkey	Ministry of Health Turkey	Fatma Bayrakdar et al
EPI_ISL_3653941	Turkey/HSGM-D21728/2021	2021-08-20	Europe	Turkey	Ministry of Health Turkey	Ministry of Health Turkey	Fatma Bayrakdar et al
EPI_ISL_3653479	Turkey/HSGM-D21729/2021	2021-08-20	Europe	Turkey	Ministry of Health Turkey	Ministry of Health Turkey	Fatma Bayrakdar et al
EPI_ISL_3653176	Turkey/HSGM-D21730/2021	2021-08-20	Europe	Turkey	Ministry of Health Turkey	Ministry of Health Turkey	Fatma Bayrakdar et al
EPI_ISL_3653714	Turkey/HSGM-D21731/2021	2021-08-20	Europe	Turkey	Ministry of Health Turkey	Ministry of Health Turkey	Fatma Bayrakdar et al
EPI_ISL_3653430	Turkey/HSGM-D21732/2021	2021-08-20	Europe	Turkey	Ministry of Health Turkey	Ministry of Health Turkey	Fatma Bayrakdar et al
EPI_ISL_3653750	Turkey/HSGM-D21733/2021	2021-08-20	Europe	Turkey	Ministry of Health Turkey	Ministry of Health Turkey	Fatma Bayrakdar et al
EPI_ISL_3653801	Turkey/HSGM-D21735/2021	2021-08-20	Europe	Turkey	Ministry of Health Turkey	Ministry of Health Turkey	Fatma Bayrakdar et al
EPI_ISL_3653244	Turkey/HSGM-D21736/2021	2021-08-20	Europe	Turkey	Ministry of Health Turkey	Ministry of Health Turkey	Fatma Bayrakdar et al
EPI_ISL_3653705	Turkey/HSGM-D21737/2021	2021-08-20	Europe	Turkey	Ministry of Health Turkey	Ministry of Health Turkey	Fatma Bayrakdar et al
EPI_ISL_3653590	Turkey/HSGM-D21738/2021	2021-08-20	Europe	Turkey	Ministry of Health Turkey	Ministry of Health Turkey	Fatma Bayrakdar et al
EPI_ISL_3653667	Turkey/HSGM-D21739/2021	2021-08-20	Europe	Turkey	Ministry of Health Turkey	Ministry of Health Turkey	Fatma Bayrakdar et al
EPI_ISL_3653944	Turkey/HSGM-D21740/2021	2021-08-20	Europe	Turkey	Ministry of Health Turkey	Ministry of Health Turkey	Fatma Bayrakdar et al
EPI_ISL_3653399	Turkey/HSGM-D21741/2021	2021-08-20	Europe	Turkey	Ministry of Health Turkey	Ministry of Health Turkey	Fatma Bayrakdar et al
EPI_ISL_3653913	Turkey/HSGM-D21743/2021	2021-08-20	Europe	Turkey	Ministry of Health Turkey	Ministry of Health Turkey	Fatma Bayrakdar et al
EPI_ISL_3653599	Turkey/HSGM-D21744/2021	2021-08-20	Europe	Turkey	Ministry of Health Turkey	Ministry of Health Turkey	Fatma Bayrakdar et al
EPI_ISL_3653881	Turkey/HSGM-D21745/2021	2021-08-20	Europe	Turkey	Ministry of Health Turkey	Ministry of Health Turkey	Fatma Bayrakdar et al
EPI_ISL_3653554	Turkey/HSGM-D21746/2021	2021-08-20	Europe	Turkey	Ministry of Health Turkey	Ministry of Health Turkey	Fatma Bayrakdar et al
EPI_ISL_3653552	Turkey/HSGM-D21747/2021	2021-08-20	Europe	Turkey	Ministry of Health Turkey	Ministry of Health Turkey	Fatma Bayrakdar et al
EPI_ISL_3653383	Turkey/HSGM-D21748/2021	2021-08-20	Europe	Turkey	Ministry of Health Turkey	Ministry of Health Turkey	Fatma Bayrakdar et al
EPI_ISL_3654013	Turkey/HSGM-D21749/2021	2021-08-20	Europe	Turkey	Ministry of Health Turkey	Ministry of Health Turkey	Fatma Bayrakdar et al
EPI_ISL_3653795	Turkey/HSGM-D21750/2021	2021-08-20	Europe	Turkey	Ministry of Health Turkey	Ministry of Health Turkey	Fatma Bayrakdar et al
EPI_ISL_3654035	Turkey/HSGM-D21751/2021	2021-08-20	Europe	Turkey	Ministry of Health Turkey	Ministry of Health Turkey	Fatma Bayrakdar et al
EPI_ISL_3653423	Turkey/HSGM-D21752/2021	2021-08-20	Europe	Turkey	Ministry of Health Turkey	Ministry of Health Turkey	Fatma Bayrakdar et al
EPI_ISL_3653900	Turkey/HSGM-D21753/2021	2021-08-20	Europe	Turkey	Ministry of Health Turkey	Ministry of Health Turkey	Fatma Bayrakdar et al
EPI_ISL_3653615	Turkey/HSGM-D21754/2021	2021-08-20	Europe	Turkey	Ministry of Health Turkey	Ministry of Health Turkey	Fatma Bayrakdar et al
EPI_ISL_3654011	Turkey/HSGM-D21755/2021	2021-08-20	Europe	Turkey	Ministry of Health Turkey	Ministry of Health Turkey	Fatma Bayrakdar et al
EPI_ISL_3653631	Turkey/HSGM-D21756/2021	2021-08-20	Europe	Turkey	Ministry of Health Turkey	Ministry of Health Turkey	Fatma Bayrakdar et al
EPI_ISL_3653428	Turkey/HSGM-D21757/2021	2021-08-20	Europe	Turkey	Ministry of Health Turkey	Ministry of Health Turkey	Fatma Bayrakdar et al
EPI_ISL_3653945	Turkey/HSGM-D21758/2021	2021-08-20	Europe	Turkey	Ministry of Health Turkey	Ministry of Health Turkey	Fatma Bayrakdar et al
EPI_ISL_3653802	Turkey/HSGM-D21759/2021	2021-08-20	Europe	Turkey	Ministry of Health Turkey	Ministry of Health Turkey	Fatma Bayrakdar et al
EPI_ISL_3653892	Turkey/HSGM-D21760/2021	2021-08-20	Europe	Turkey	Ministry of Health Turkey	Ministry of Health Turkey	Fatma Bayrakdar et al
EPI_ISL_3654010	Turkey/HSGM-D21761/2021	2021-08-20	Europe	Turkey	Ministry of Health Turkey	Ministry of Health Turkey	Fatma Bayrakdar et al
EPI_ISL_3653793	Turkey/HSGM-D21762/2021	2021-08-20	Europe	Turkey	Ministry of Health Turkey	Ministry of Health Turkey	Fatma Bayrakdar et al
EPI_ISL_3653959	Turkey/HSGM-D21763/2021	2021-08-20	Europe	Turkey	Ministry of Health Turkey	Ministry of Health Turkey	Fatma Bayrakdar et al
EPI_ISL_3653678	Turkey/HSGM-D21764/2021	2021-08-20	Europe	Turkey	Ministry of Health Turkey	Ministry of Health Turkey	Fatma Bayrakdar et al
EPI_ISL_3653792	Turkey/HSGM-D21765/2021	2021-08-20	Europe	Turkey	Ministry of Health Turkey	Ministry of Health Turkey	Fatma Bayrakdar et al
EPI_ISL_3653883	Turkey/HSGM-D21766/2021	2021-08-20	Europe	Turkey	Ministry of Health Turkey	Ministry of Health Turkey	Fatma Bayrakdar et al
EPI_ISL_3653425	Turkey/HSGM-D21767/2021	2021-08-20	Europe	Turkey	Ministry of Health Turkey	Ministry of Health Turkey	Fatma Bayrakdar et al
EPI_ISL_3653671	Turkey/HSGM-D21768/2021	2021-08-20	Europe	Turkey	Ministry of Health Turkey	Ministry of Health Turkey	Fatma Bayrakdar et al
EPI_ISL_3653214	Turkey/HSGM-D21769/2021	2021-08-20	Europe	Turkey	Ministry of Health Turkey	Ministry of Health Turkey	Fatma Bayrakdar et al
EPI_ISL_3653243	Turkey/HSGM-D21770/2021	2021-08-20	Europe	Turkey	Ministry of Health Turkey	Ministry of Health Turkey	Fatma Bayrakdar et al
EPI_ISL_3653308	Turkey/HSGM-D21771/2021	2021-08-20	Europe	Turkey	Ministry of Health Turkey	Ministry of Health Turkey	Fatma Bayrakdar et al
EPI_ISL_3653641	Turkey/HSGM-D21772/2021	2021-08-20	Europe	Turkey	Ministry of Health Turkey	Ministry of Health Turkey	Fatma Bayrakdar et al
EPI_ISL_3653234	Turkey/HSGM-D21773/2021	2021-08-20	Europe	Turkey	Ministry of Health Turkey	Ministry of Health Turkey	Fatma Bayrakdar et al
EPI_ISL_3653726	Turkey/HSGM-D21774/2021	2021-08-20	Europe	Turkey	Ministry of Health Turkey	Ministry of Health Turkey	Fatma Bayrakdar et al
EPI_ISL_3653966	Turkey/HSGM-D21775/2021	2021-08-20	Europe	Turkey	Ministry of Health Turkey	Ministry of Health Turkey	Fatma Bayrakdar et al
EPI_ISL_3653808	Turkey/HSGM-D21776/2021	2021-08-20	Europe	Turkey	Ministry of Health Turkey	Ministry of Health Turkey	Fatma Bayrakdar et al
EPI_ISL_3653230	Turkey/HSGM-D21777/2021	2021-08-20	Europe	Turkey	Ministry of Health Turkey	Ministry of Health Turkey	Fatma Bayrakdar et al
EPI_ISL_3653333	Turkey/HSGM-D21778/2021	2021-08-20	Europe	Turkey	Ministry of Health Turkey	Ministry of Health Turkey	Fatma Bayrakdar et al
EPI_ISL_3653445	Turkey/HSGM-D21779/2021	2021-08-20	Europe	Turkey	Ministry of Health Turkey	Ministry of Health Turkey	Fatma Bayrakdar et al
EPI_ISL_3653905	Turkey/HSGM-D21780/2021	2021-08-20	Europe	Turkey	Ministry of Health Turkey	Ministry of Health Turkey	Fatma Bayrakdar et al
EPI_ISL_3653310	Turkey/HSGM-D21781/2021	2021-08-20	Europe	Turkey	Ministry of Health Turkey	Ministry of Health Turkey	Fatma Bayrakdar et al
EPI_ISL_3653450	Turkey/HSGM-D21782/2021	2021-08-20	Europe	Turkey	Ministry of Health Turkey	Ministry of Health Turkey	Fatma Bayrakdar et al
EPI_ISL_3653865	Turkey/HSGM-D21783/2021	2021-08-20	Europe	Turkey	Ministry of Health Turkey	Ministry of Health Turkey	Fatma Bayrakdar et al
EPI_ISL_3653696	Turkey/HSGM-D21785/2021	2021-08-20	Europe	Turkey	Ministry of Health Turkey	Ministry of Health Turkey	Fatma Bayrakdar et al
EPI_ISL_3653254	Turkey/HSGM-D21786/2021	2021-08-20	Europe	Turkey	Ministry of Health Turkey	Ministry of Health Turkey	Fatma Bayrakdar et al
EPI_ISL_3653757	Turkey/HSGM-D21787/2021	2021-08-20	Europe	Turkey	Ministry of Health Turkey	Ministry of Health Turkey	Fatma Bayrakdar et al
EPI_ISL_3653202	Turkey/HSGM-D21788/2021	2021-08-20	Europe	Turkey	Ministry of Health Turkey	Ministry of Health Turkey	Fatma Bayrakdar et al
EPI_ISL_3654056	Turkey/HSGM-D21789/2021	2021-08-20	Europe	Turkey	Ministry of Health Turkey	Ministry of Health Turkey	Fatma Bayrakdar et al
EPI_ISL_3653659	Turkey/HSGM-D21790/2021	2021-08-20	Europe	Turkey	Ministry of Health Turkey	Ministry of Health Turkey	Fatma Bayrakdar et al
EPI_ISL_3654057	Turkey/HSGM-D21791/2021	2021-08-20	Europe	Turkey	Ministry of Health Turkey	Ministry of Health Turkey	Fatma Bayrakdar et al
EPI_ISL_3654071	Turkey/HSGM-D21792/2021	2021-08-20	Europe	Turkey	Ministry of Health Turkey	Ministry of Health Turkey	Fatma Bayrakdar et al
EPI_ISL_3653521	Turkey/HSGM-D21793/2021	2021-08-20	Europe	Turkey	Ministry of Health Turkey	Ministry of Health Turkey	Fatma Bayrakdar et al
EPI_ISL_3653710	Turkey/HSGM-D21794/2021	2021-08-20	Europe	Turkey	Ministry of Health Turkey	Ministry of Health Turkey	Fatma Bayrakdar et al
EPI_ISL_3653393	Turkey/HSGM-D21795/2021	2021-08-20	Europe	Turkey	Ministry of Health Turkey	Ministry of Health Turkey	Fatma Bayrakdar et al
EPI_ISL_3653518	Turkey/HSGM-D21796/2021	2021-08-20	Europe	Turkey	Ministry of Health Turkey	Ministry of Health Turkey	Fatma Bayrakdar et al
EPI_ISL_3653697	Turkey/HSGM-D21797/2021	2021-08-20	Europe	Turkey	Ministry of Health Turkey	Ministry of Health Turkey	Fatma Bayrakdar et al
EPI_ISL_3653485	Turkey/HSGM-D21798/2021	2021-08-20	Europe	Turkey	Ministry of Health Turkey	Ministry of Health Turkey	Fatma Bayrakdar et al
EPI_ISL_3653754	Turkey/HSGM-D21799/2021	2021-08-20	Europe	Turkey	Ministry of Health Turkey	Ministry of Health Turkey	Fatma Bayrakdar et al
EPI_ISL_3653728	Turkey/HSGM-D21800/2021	2021-08-20	Europe	Turkey	Ministry of Health Turkey	Ministry of Health Turkey	Fatma Bayrakdar et al
EPI_ISL_3653738	Turkey/HSGM-D21801/2021	2021-08-20	Europe	Turkey	Ministry of Health Turkey	Ministry of Health Turkey	Fatma Bayrakdar et al
EPI_ISL_3654059	Turkey/HSGM-D21802/2021	2021-08-20	Europe	Turkey	Ministry of Health Turkey	Ministry of Health Turkey	Fatma Bayrakdar et al
EPI_ISL_3653946	Turkey/HSGM-D21803/2021	2021-08-20	Europe	Turkey	Ministry of Health Turkey	Ministry of Health Turkey	Fatma Bayrakdar et al
EPI_ISL_3653456	Turkey/HSGM-D21804/2021	2021-08-20	Europe	Turkey	Ministry of Health Turkey	Ministry of Health Turkey	Fatma Bayrakdar et al
EPI_ISL_3654037	Turkey/HSGM-D21805/2021	2021-08-20	Europe	Turkey	Ministry of Health Turkey	Ministry of Health Turkey	Fatma Bayrakdar et al
EPI_ISL_3653462	Turkey/HSGM-D21806/2021	2021-08-20	Europe	Turkey	Ministry of Health Turkey	Ministry of Health Turkey	Fatma Bayrakdar et al
EPI_ISL_3653962	Turkey/HSGM-D21807/2021	2021-08-20	Europe	Turkey	Ministry of Health Turkey	Ministry of Health Turkey	Fatma Bayrakdar et al
EPI_ISL_3653526	Turkey/HSGM-D21808/2021	2021-08-20	Europe	Turkey	Ministry of Health Turkey	Ministry of Health Turkey	Fatma Bayrakdar et al
EPI_ISL_3653231	Turkey/HSGM-D21809/2021	2021-08-20	Europe	Turkey	Ministry of Health Turkey	Ministry of Health Turkey	Fatma Bayrakdar et al
EPI_ISL_3653178	Turkey/HSGM-D21810/2021	2021-08-20	Europe	Turkey	Ministry of Health Turkey	Ministry of Health Turkey	Fatma Bayrakdar et al
EPI_ISL_3653688	Turkey/HSGM-D21811/2021	2021-08-20	Europe	Turkey	Ministry of Health Turkey	Ministry of Health Turkey	Fatma Bayrakdar et al
EPI_ISL_3653816	Turkey/HSGM-D21812/2021	2021-08-20	Europe	Turkey	Ministry of Health Turkey	Ministry of Health Turkey	Fatma Bayrakdar et al
EPI_ISL_3653665	Turkey/HSGM-D21814/2021	2021-08-20	Europe	Turkey	Ministry of Health Turkey	Ministry of Health Turkey	Fatma Bayrakdar et al
EPI_ISL_3654014	Turkey/HSGM-D21815/2021	2021-08-20	Europe	Turkey	Ministry of Health Turkey	Ministry of Health Turkey	Fatma Bayrakdar et al
EPI_ISL_3653672	Turkey/HSGM-D21816/2021	2021-08-20	Europe	Turkey	Ministry of Health Turkey	Ministry of Health Turkey	Fatma Bayrakdar et al
EPI_ISL_3653679	Turkey/HSGM-D21817/2021	2021-08-20	Europe	Turkey	Ministry of Health Turkey	Ministry of Health Turkey	Fatma Bayrakdar et al
EPI_ISL_3653932	Turkey/HSGM-D21818/2021	2021-08-20	Europe	Turkey	Ministry of Health Turkey	Ministry of Health Turkey	Fatma Bayrakdar et al
EPI_ISL_3653527	Turkey/HSGM-D21819/2021	2021-08-20	Europe	Turkey	Ministry of Health Turkey	Ministry of Health Turkey	Fatma Bayrakdar et al
EPI_ISL_3654053	Turkey/HSGM-D21820/2021	2021-08-20	Europe	Turkey	Ministry of Health Turkey	Ministry of Health Turkey	Fatma Bayrakdar et al
EPI_ISL_3653940	Turkey/HSGM-D21821/2021	2021-08-20	Europe	Turkey	Ministry of Health Turkey	Ministry of Health Turkey	Fatma Bayrakdar et al
EPI_ISL_3653797	Turkey/HSGM-D21822/2021	2021-08-20	Europe	Turkey	Ministry of Health Turkey	Ministry of Health Turkey	Fatma Bayrakdar et al
EPI_ISL_3653491	Turkey/HSGM-D21824/2021	2021-08-20	Europe	Turkey	Ministry of Health Turkey	Ministry of Health Turkey	Fatma Bayrakdar et al
EPI_ISL_3653494	Turkey/HSGM-D21825/2021	2021-08-20	Europe	Turkey	Ministry of Health Turkey	Ministry of Health Turkey	Fatma Bayrakdar et al
EPI_ISL_3653661	Turkey/HSGM-D21826/2021	2021-08-20	Europe	Turkey	Ministry of Health Turkey	Ministry of Health Turkey	Fatma Bayrakdar et al
EPI_ISL_3653255	Turkey/HSGM-D21827/2021	2021-08-20	Europe	Turkey	Ministry of Health Turkey	Ministry of Health Turkey	Fatma Bayrakdar et al
EPI_ISL_3653205	Turkey/HSGM-D21828/2021	2021-08-20	Europe	Turkey	Ministry of Health Turkey	Ministry of Health Turkey	Fatma Bayrakdar et al
EPI_ISL_3653910	Turkey/HSGM-D21829/2021	2021-08-20	Europe	Turkey	Ministry of Health Turkey	Ministry of Health Turkey	Fatma Bayrakdar et al
EPI_ISL_3653257	Turkey/HSGM-D21830/2021	2021-08-20	Europe	Turkey	Ministry of Health Turkey	Ministry of Health Turkey	Fatma Bayrakdar et al
EPI_ISL_3653924	Turkey/HSGM-D21831/2021	2021-08-20	Europe	Turkey	Ministry of Health Turkey	Ministry of Health Turkey	Fatma Bayrakdar et al
EPI_ISL_3653458	Turkey/HSGM-D21832/2021	2021-08-20	Europe	Turkey	Ministry of Health Turkey	Ministry of Health Turkey	Fatma Bayrakdar et al
EPI_ISL_3653228	Turkey/HSGM-D21833/2021	2021-08-20	Europe	Turkey	Ministry of Health Turkey	Ministry of Health Turkey	Fatma Bayrakdar et al
EPI_ISL_3653249	Turkey/HSGM-D21834/2021	2021-08-20	Europe	Turkey	Ministry of Health Turkey	Ministry of Health Turkey	Fatma Bayrakdar et al
EPI_ISL_3653702	Turkey/HSGM-D21835/2021	2021-08-20	Europe	Turkey	Ministry of Health Turkey	Ministry of Health Turkey	Fatma Bayrakdar et al
EPI_ISL_3653938	Turkey/HSGM-D21836/2021	2021-08-20	Europe	Turkey	Ministry of Health Turkey	Ministry of Health Turkey	Fatma Bayrakdar et al
EPI_ISL_3653247	Turkey/HSGM-D21837/2021	2021-08-20	Europe	Turkey	Ministry of Health Turkey	Ministry of Health Turkey	Fatma Bayrakdar et al
EPI_ISL_3653958	Turkey/HSGM-D21838/2021	2021-08-20	Europe	Turkey	Ministry of Health Turkey	Ministry of Health Turkey	Fatma Bayrakdar et al
EPI_ISL_3653364	Turkey/HSGM-D21840/2021	2021-08-20	Europe	Turkey	Ministry of Health Turkey	Ministry of Health Turkey	Fatma Bayrakdar et al
EPI_ISL_3653634	Turkey/HSGM-D21841/2021	2021-08-20	Europe	Turkey	Ministry of Health Turkey	Ministry of Health Turkey	Fatma Bayrakdar et al
EPI_ISL_3653896	Turkey/HSGM-D21843/2021	2021-08-20	Europe	Turkey	Ministry of Health Turkey	Ministry of Health Turkey	Fatma Bayrakdar et al
EPI_ISL_3653623	Turkey/HSGM-D21844/2021	2021-08-20	Europe	Turkey	Ministry of Health Turkey	Ministry of Health Turkey	Fatma Bayrakdar et al
EPI_ISL_3653237	Turkey/HSGM-D21845/2021	2021-08-20	Europe	Turkey	Ministry of Health Turkey	Ministry of Health Turkey	Fatma Bayrakdar et al
EPI_ISL_3653703	Turkey/HSGM-D21846/2021	2021-08-20	Europe	Turkey	Ministry of Health Turkey	Ministry of Health Turkey	Fatma Bayrakdar et al
EPI_ISL_3653303	Turkey/HSGM-D21847/2021	2021-08-20	Europe	Turkey	Ministry of Health Turkey	Ministry of Health Turkey	Fatma Bayrakdar et al
EPI_ISL_3653276	Turkey/HSGM-D21849/2021	2021-08-20	Europe	Turkey	Ministry of Health Turkey	Ministry of Health Turkey	Fatma Bayrakdar et al
EPI_ISL_3653489	Turkey/HSGM-D21850/2021	2021-08-20	Europe	Turkey	Ministry of Health Turkey	Ministry of Health Turkey	Fatma Bayrakdar et al
EPI_ISL_3653250	Turkey/HSGM-D21851/2021	2021-08-20	Europe	Turkey	Ministry of Health Turkey	Ministry of Health Turkey	Fatma Bayrakdar et al
EPI_ISL_3653309	Turkey/HSGM-D21852/2021	2021-08-20	Europe	Turkey	Ministry of Health Turkey	Ministry of Health Turkey	Fatma Bayrakdar et al
EPI_ISL_3653638	Turkey/HSGM-D21853/2021	2021-08-20	Europe	Turkey	Ministry of Health Turkey	Ministry of Health Turkey	Fatma Bayrakdar et al
EPI_ISL_3653226	Turkey/HSGM-D21854/2021	2021-08-20	Europe	Turkey	Ministry of Health Turkey	Ministry of Health Turkey	Fatma Bayrakdar et al
EPI_ISL_3653464	Turkey/HSGM-D21855/2021	2021-08-20	Europe	Turkey	Ministry of Health Turkey	Ministry of Health Turkey	Fatma Bayrakdar et al
EPI_ISL_3653306	Turkey/HSGM-D21856/2021	2021-08-20	Europe	Turkey	Ministry of Health Turkey	Ministry of Health Turkey	Fatma Bayrakdar et al
EPI_ISL_3653446	Turkey/HSGM-D21857/2021	2021-08-20	Europe	Turkey	Ministry of Health Turkey	Ministry of Health Turkey	Fatma Bayrakdar et al
EPI_ISL_3654030	Turkey/HSGM-D21858/2021	2021-08-20	Europe	Turkey	Ministry of Health Turkey	Ministry of Health Turkey	Fatma Bayrakdar et al
EPI_ISL_3653315	Turkey/HSGM-D21859/2021	2021-08-20	Europe	Turkey	Ministry of Health Turkey	Ministry of Health Turkey	Fatma Bayrakdar et al
EPI_ISL_3653248	Turkey/HSGM-D21860/2021	2021-08-20	Europe	Turkey	Ministry of Health Turkey	Ministry of Health Turkey	Fatma Bayrakdar et al
EPI_ISL_3653504	Turkey/HSGM-D21861/2021	2021-08-20	Europe	Turkey	Ministry of Health Turkey	Ministry of Health Turkey	Fatma Bayrakdar et al
EPI_ISL_3653635	Turkey/HSGM-D21862/2021	2021-08-20	Europe	Turkey	Ministry of Health Turkey	Ministry of Health Turkey	Fatma Bayrakdar et al
EPI_ISL_3653225	Turkey/HSGM-D21863/2021	2021-08-20	Europe	Turkey	Ministry of Health Turkey	Ministry of Health Turkey	Fatma Bayrakdar et al
EPI_ISL_3653998	Turkey/HSGM-D21864/2021	2021-08-20	Europe	Turkey	Ministry of Health Turkey	Ministry of Health Turkey	Fatma Bayrakdar et al
EPI_ISL_3653523	Turkey/HSGM-D21865/2021	2021-08-20	Europe	Turkey	Ministry of Health Turkey	Ministry of Health Turkey	Fatma Bayrakdar et al
EPI_ISL_3653712	Turkey/HSGM-D21866/2021	2021-08-20	Europe	Turkey	Ministry of Health Turkey	Ministry of Health Turkey	Fatma Bayrakdar et al
EPI_ISL_3653293	Turkey/HSGM-D21867/2021	2021-08-20	Europe	Turkey	Ministry of Health Turkey	Ministry of Health Turkey	Fatma Bayrakdar et al
EPI_ISL_3653766	Turkey/HSGM-D21868/2021	2021-08-20	Europe	Turkey	Ministry of Health Turkey	Ministry of Health Turkey	Fatma Bayrakdar et al
EPI_ISL_3653732	Turkey/HSGM-D21869/2021	2021-08-20	Europe	Turkey	Ministry of Health Turkey	Ministry of Health Turkey	Fatma Bayrakdar et al
EPI_ISL_3653482	Turkey/HSGM-D21870/2021	2021-08-20	Europe	Turkey	Ministry of Health Turkey	Ministry of Health Turkey	Fatma Bayrakdar et al
EPI_ISL_3653747	Turkey/HSGM-D21871/2021	2021-08-20	Europe	Turkey	Ministry of Health Turkey	Ministry of Health Turkey	Fatma Bayrakdar et al
EPI_ISL_3654008	Turkey/HSGM-D21872/2021	2021-08-20	Europe	Turkey	Ministry of Health Turkey	Ministry of Health Turkey	Fatma Bayrakdar et al
EPI_ISL_3653382	Turkey/HSGM-D21873/2021	2021-08-20	Europe	Turkey	Ministry of Health Turkey	Ministry of Health Turkey	Fatma Bayrakdar et al
EPI_ISL_3653844	Turkey/HSGM-D21874/2021	2021-08-20	Europe	Turkey	Ministry of Health Turkey	Ministry of Health Turkey	Fatma Bayrakdar et al
EPI_ISL_3653662	Turkey/HSGM-D21875/2021	2021-08-20	Europe	Turkey	Ministry of Health Turkey	Ministry of Health Turkey	Fatma Bayrakdar et al
EPI_ISL_3653490	Turkey/HSGM-D21876/2021	2021-08-20	Europe	Turkey	Ministry of Health Turkey	Ministry of Health Turkey	Fatma Bayrakdar et al
EPI_ISL_3653666	Turkey/HSGM-D21877/2021	2021-08-20	Europe	Turkey	Ministry of Health Turkey	Ministry of Health Turkey	Fatma Bayrakdar et al
EPI_ISL_3653251	Turkey/HSGM-D21878/2021	2021-08-20	Europe	Turkey	Ministry of Health Turkey	Ministry of Health Turkey	Fatma Bayrakdar et al
EPI_ISL_3653598	Turkey/HSGM-D21879/2021	2021-08-20	Europe	Turkey	Ministry of Health Turkey	Ministry of Health Turkey	Fatma Bayrakdar et al
EPI_ISL_3654088	Turkey/HSGM-D21880/2021	2021-08-20	Europe	Turkey	Ministry of Health Turkey	Ministry of Health Turkey	Fatma Bayrakdar et al
EPI_ISL_3653286	Turkey/HSGM-D21881/2021	2021-08-20	Europe	Turkey	Ministry of Health Turkey	Ministry of Health Turkey	Fatma Bayrakdar et al
EPI_ISL_3653190	Turkey/HSGM-D21882/2021	2021-08-20	Europe	Turkey	Ministry of Health Turkey	Ministry of Health Turkey	Fatma Bayrakdar et al
EPI_ISL_3653846	Turkey/HSGM-D21883/2021	2021-08-20	Europe	Turkey	Ministry of Health Turkey	Ministry of Health Turkey	Fatma Bayrakdar et al
EPI_ISL_3653295	Turkey/HSGM-D21884/2021	2021-08-20	Europe	Turkey	Ministry of Health Turkey	Ministry of Health Turkey	Fatma Bayrakdar et al
EPI_ISL_3653501	Turkey/HSGM-D21886/2021	2021-08-20	Europe	Turkey	Ministry of Health Turkey	Ministry of Health Turkey	Fatma Bayrakdar et al
EPI_ISL_3653529	Turkey/HSGM-D21887/2021	2021-08-20	Europe	Turkey	Ministry of Health Turkey	Ministry of Health Turkey	Fatma Bayrakdar et al
EPI_ISL_3653594	Turkey/HSGM-D21888/2021	2021-08-20	Europe	Turkey	Ministry of Health Turkey	Ministry of Health Turkey	Fatma Bayrakdar et al
EPI_ISL_3653737	Turkey/HSGM-D21889/2021	2021-08-20	Europe	Turkey	Ministry of Health Turkey	Ministry of Health Turkey	Fatma Bayrakdar et al
EPI_ISL_3653612	Turkey/HSGM-D21890/2021	2021-08-20	Europe	Turkey	Ministry of Health Turkey	Ministry of Health Turkey	Fatma Bayrakdar et al
EPI_ISL_3653586	Turkey/HSGM-D21891/2021	2021-08-20	Europe	Turkey	Ministry of Health Turkey	Ministry of Health Turkey	Fatma Bayrakdar et al
EPI_ISL_3653624	Turkey/HSGM-D21892/2021	2021-08-20	Europe	Turkey	Ministry of Health Turkey	Ministry of Health Turkey	Fatma Bayrakdar et al
EPI_ISL_3653238	Turkey/HSGM-D21893/2021	2021-08-20	Europe	Turkey	Ministry of Health Turkey	Ministry of Health Turkey	Fatma Bayrakdar et al
EPI_ISL_3653596	Turkey/HSGM-D21894/2021	2021-08-20	Europe	Turkey	Ministry of Health Turkey	Ministry of Health Turkey	Fatma Bayrakdar et al
EPI_ISL_3653282	Turkey/HSGM-D21895/2021	2021-08-20	Europe	Turkey	Ministry of Health Turkey	Ministry of Health Turkey	Fatma Bayrakdar et al
EPI_ISL_3653270	Turkey/HSGM-D21896/2021	2021-08-20	Europe	Turkey	Ministry of Health Turkey	Ministry of Health Turkey	Fatma Bayrakdar et al
EPI_ISL_3653532	Turkey/HSGM-D21897/2021	2021-08-20	Europe	Turkey	Ministry of Health Turkey	Ministry of Health Turkey	Fatma Bayrakdar et al
EPI_ISL_3653275	Turkey/HSGM-D21898/2021	2021-08-20	Europe	Turkey	Ministry of Health Turkey	Ministry of Health Turkey	Fatma Bayrakdar et al
EPI_ISL_3653789	Turkey/HSGM-D21900/2021	2021-08-20	Europe	Turkey	Ministry of Health Turkey	Ministry of Health Turkey	Fatma Bayrakdar et al
EPI_ISL_3653967	Turkey/HSGM-D21901/2021	2021-08-20	Europe	Turkey	Ministry of Health Turkey	Ministry of Health Turkey	Fatma Bayrakdar et al
EPI_ISL_3653923	Turkey/HSGM-D21903/2021	2021-08-20	Europe	Turkey	Ministry of Health Turkey	Ministry of Health Turkey	Fatma Bayrakdar et al
EPI_ISL_3654020	Turkey/HSGM-D21904/2021	2021-08-20	Europe	Turkey	Ministry of Health Turkey	Ministry of Health Turkey	Fatma Bayrakdar et al
EPI_ISL_3653717	Turkey/HSGM-D21905/2021	2021-08-20	Europe	Turkey	Ministry of Health Turkey	Ministry of Health Turkey	Fatma Bayrakdar et al
EPI_ISL_3653929	Turkey/HSGM-D21906/2021	2021-08-20	Europe	Turkey	Ministry of Health Turkey	Ministry of Health Turkey	Fatma Bayrakdar et al
EPI_ISL_3654065	Turkey/HSGM-D21907/2021	2021-08-20	Europe	Turkey	Ministry of Health Turkey	Ministry of Health Turkey	Fatma Bayrakdar et al
EPI_ISL_3653936	Turkey/HSGM-D21908/2021	2021-08-20	Europe	Turkey	Ministry of Health Turkey	Ministry of Health Turkey	Fatma Bayrakdar et al
EPI_ISL_3653774	Turkey/HSGM-D21909/2021	2021-08-20	Europe	Turkey	Ministry of Health Turkey	Ministry of Health Turkey	Fatma Bayrakdar et al
EPI_ISL_3653637	Turkey/HSGM-D21910/2021	2021-08-20	Europe	Turkey	Ministry of Health Turkey	Ministry of Health Turkey	Fatma Bayrakdar et al
EPI_ISL_3653229	Turkey/HSGM-D21911/2021	2021-08-20	Europe	Turkey	Ministry of Health Turkey	Ministry of Health Turkey	Fatma Bayrakdar et al
EPI_ISL_3653904	Turkey/HSGM-D21912/2021	2021-08-20	Europe	Turkey	Ministry of Health Turkey	Ministry of Health Turkey	Fatma Bayrakdar et al
EPI_ISL_3653647	Turkey/HSGM-D21913/2021	2021-08-20	Europe	Turkey	Ministry of Health Turkey	Ministry of Health Turkey	Fatma Bayrakdar et al
EPI_ISL_3653267	Turkey/HSGM-D21914/2021	2021-08-20	Europe	Turkey	Ministry of Health Turkey	Ministry of Health Turkey	Fatma Bayrakdar et al
EPI_ISL_3653246	Turkey/HSGM-D21915/2021	2021-08-20	Europe	Turkey	Ministry of Health Turkey	Ministry of Health Turkey	Fatma Bayrakdar et al
EPI_ISL_3653625	Turkey/HSGM-D21916/2021	2021-08-20	Europe	Turkey	Ministry of Health Turkey	Ministry of Health Turkey	Fatma Bayrakdar et al
EPI_ISL_3653241	Turkey/HSGM-D21917/2021	2021-08-20	Europe	Turkey	Ministry of Health Turkey	Ministry of Health Turkey	Fatma Bayrakdar et al
EPI_ISL_3653877	Turkey/HSGM-D21918/2021	2021-08-20	Europe	Turkey	Ministry of Health Turkey	Ministry of Health Turkey	Fatma Bayrakdar et al
EPI_ISL_3653304	Turkey/HSGM-D21919/2021	2021-08-20	Europe	Turkey	Ministry of Health Turkey	Ministry of Health Turkey	Fatma Bayrakdar et al
EPI_ISL_3653350	Turkey/HSGM-D21920/2021	2021-08-20	Europe	Turkey	Ministry of Health Turkey	Ministry of Health Turkey	Fatma Bayrakdar et al
EPI_ISL_3653852	Turkey/HSGM-D21921/2021	2021-08-20	Europe	Turkey	Ministry of Health Turkey	Ministry of Health Turkey	Fatma Bayrakdar et al
EPI_ISL_3653629	Turkey/HSGM-D21922/2021	2021-08-20	Europe	Turkey	Ministry of Health Turkey	Ministry of Health Turkey	Fatma Bayrakdar et al
EPI_ISL_3653266	Turkey/HSGM-D21923/2021	2021-08-20	Europe	Turkey	Ministry of Health Turkey	Ministry of Health Turkey	Fatma Bayrakdar et al
EPI_ISL_3653561	Turkey/HSGM-D21924/2021	2021-08-20	Europe	Turkey	Ministry of Health Turkey	Ministry of Health Turkey	Fatma Bayrakdar et al
EPI_ISL_3653632	Turkey/HSGM-D21925/2021	2021-08-20	Europe	Turkey	Ministry of Health Turkey	Ministry of Health Turkey	Fatma Bayrakdar et al
EPI_ISL_3653285	Turkey/HSGM-D21926/2021	2021-08-20	Europe	Turkey	Ministry of Health Turkey	Ministry of Health Turkey	Fatma Bayrakdar et al
EPI_ISL_3654070	Turkey/HSGM-D21927/2021	2021-08-20	Europe	Turkey	Ministry of Health Turkey	Ministry of Health Turkey	Fatma Bayrakdar et al
EPI_ISL_3653690	Turkey/HSGM-D21928/2021	2021-08-20	Europe	Turkey	Ministry of Health Turkey	Ministry of Health Turkey	Fatma Bayrakdar et al
EPI_ISL_3653838	Turkey/HSGM-D21929/2021	2021-08-20	Europe	Turkey	Ministry of Health Turkey	Ministry of Health Turkey	Fatma Bayrakdar et al
EPI_ISL_3653859	Turkey/HSGM-D21930/2021	2021-08-20	Europe	Turkey	Ministry of Health Turkey	Ministry of Health Turkey	Fatma Bayrakdar et al
EPI_ISL_3653516	Turkey/HSGM-D21931/2021	2021-08-20	Europe	Turkey	Ministry of Health Turkey	Ministry of Health Turkey	Fatma Bayrakdar et al
EPI_ISL_3653545	Turkey/HSGM-D21932/2021	2021-08-20	Europe	Turkey	Ministry of Health Turkey	Ministry of Health Turkey	Fatma Bayrakdar et al
EPI_ISL_3653301	Turkey/HSGM-D21934/2021	2021-08-20	Europe	Turkey	Ministry of Health Turkey	Ministry of Health Turkey	Fatma Bayrakdar et al
EPI_ISL_3653457	Turkey/HSGM-D21935/2021	2021-08-20	Europe	Turkey	Ministry of Health Turkey	Ministry of Health Turkey	Fatma Bayrakdar et al
EPI_ISL_3653360	Turkey/HSGM-D21936/2021	2021-08-20	Europe	Turkey	Ministry of Health Turkey	Ministry of Health Turkey	Fatma Bayrakdar et al
EPI_ISL_3653984	Turkey/HSGM-D21937/2021	2021-08-20	Europe	Turkey	Ministry of Health Turkey	Ministry of Health Turkey	Fatma Bayrakdar et al
EPI_ISL_3654058	Turkey/HSGM-D21938/2021	2021-08-20	Europe	Turkey	Ministry of Health Turkey	Ministry of Health Turkey	Fatma Bayrakdar et al
EPI_ISL_3653371	Turkey/HSGM-D21939/2021	2021-08-20	Europe	Turkey	Ministry of Health Turkey	Ministry of Health Turkey	Fatma Bayrakdar et al
EPI_ISL_3653184	Turkey/HSGM-D21940/2021	2021-08-20	Europe	Turkey	Ministry of Health Turkey	Ministry of Health Turkey	Fatma Bayrakdar et al
EPI_ISL_3653537	Turkey/HSGM-D21943/2021	2021-08-20	Europe	Turkey	Ministry of Health Turkey	Ministry of Health Turkey	Fatma Bayrakdar et al
EPI_ISL_3653704	Turkey/HSGM-D21944/2021	2021-08-20	Europe	Turkey	Ministry of Health Turkey	Ministry of Health Turkey	Fatma Bayrakdar et al
EPI_ISL_3653463	Turkey/HSGM-D21945/2021	2021-08-20	Europe	Turkey	Ministry of Health Turkey	Ministry of Health Turkey	Fatma Bayrakdar et al
EPI_ISL_3654047	Turkey/HSGM-D21946/2021	2021-08-20	Europe	Turkey	Ministry of Health Turkey	Ministry of Health Turkey	Fatma Bayrakdar et al
EPI_ISL_3654089	Turkey/HSGM-D21947/2021	2021-08-20	Europe	Turkey	Ministry of Health Turkey	Ministry of Health Turkey	Fatma Bayrakdar et al
EPI_ISL_3653563	Turkey/HSGM-D21948/2021	2021-08-20	Europe	Turkey	Ministry of Health Turkey	Ministry of Health Turkey	Fatma Bayrakdar et al
EPI_ISL_3653969	Turkey/HSGM-D21949/2021	2021-08-20	Europe	Turkey	Ministry of Health Turkey	Ministry of Health Turkey	Fatma Bayrakdar et al
EPI_ISL_3653559	Turkey/HSGM-D21950/2021	2021-08-20	Europe	Turkey	Ministry of Health Turkey	Ministry of Health Turkey	Fatma Bayrakdar et al
EPI_ISL_3653380	Turkey/HSGM-D21951/2021	2021-08-20	Europe	Turkey	Ministry of Health Turkey	Ministry of Health Turkey	Fatma Bayrakdar et al
EPI_ISL_3653334	Turkey/HSGM-D21952/2021	2021-08-20	Europe	Turkey	Ministry of Health Turkey	Ministry of Health Turkey	Fatma Bayrakdar et al
EPI_ISL_3653839	Turkey/HSGM-D21953/2021	2021-08-20	Europe	Turkey	Ministry of Health Turkey	Ministry of Health Turkey	Fatma Bayrakdar et al
EPI_ISL_3653385	Turkey/HSGM-D21954/2021	2021-08-20	Europe	Turkey	Ministry of Health Turkey	Ministry of Health Turkey	Fatma Bayrakdar et al
EPI_ISL_3654062	Turkey/HSGM-D21956/2021	2021-08-20	Europe	Turkey	Ministry of Health Turkey	Ministry of Health Turkey	Fatma Bayrakdar et al
EPI_ISL_3653372	Turkey/HSGM-D21957/2021	2021-08-20	Europe	Turkey	Ministry of Health Turkey	Ministry of Health Turkey	Fatma Bayrakdar et al
EPI_ISL_3653831	Turkey/HSGM-D21958/2021	2021-08-20	Europe	Turkey	Ministry of Health Turkey	Ministry of Health Turkey	Fatma Bayrakdar et al
EPI_ISL_3653366	Turkey/HSGM-D21959/2021	2021-08-20	Europe	Turkey	Ministry of Health Turkey	Ministry of Health Turkey	Fatma Bayrakdar et al
EPI_ISL_3653588	Turkey/HSGM-D21960/2021	2021-08-20	Europe	Turkey	Ministry of Health Turkey	Ministry of Health Turkey	Fatma Bayrakdar et al
EPI_ISL_3653970	Turkey/HSGM-D21961/2021	2021-08-20	Europe	Turkey	Ministry of Health Turkey	Ministry of Health Turkey	Fatma Bayrakdar et al
EPI_ISL_3654060	Turkey/HSGM-D21962/2021	2021-08-20	Europe	Turkey	Ministry of Health Turkey	Ministry of Health Turkey	Fatma Bayrakdar et al
EPI_ISL_3653415	Turkey/HSGM-D21963/2021	2021-08-20	Europe	Turkey	Ministry of Health Turkey	Ministry of Health Turkey	Fatma Bayrakdar et al
EPI_ISL_3653653	Turkey/HSGM-D21964/2021	2021-08-20	Europe	Turkey	Ministry of Health Turkey	Ministry of Health Turkey	Fatma Bayrakdar et al
EPI_ISL_3654084	Turkey/HSGM-D21965/2021	2021-08-20	Europe	Turkey	Ministry of Health Turkey	Ministry of Health Turkey	Fatma Bayrakdar et al
EPI_ISL_3653592	Turkey/HSGM-D21966/2021	2021-08-20	Europe	Turkey	Ministry of Health Turkey	Ministry of Health Turkey	Fatma Bayrakdar et al
EPI_ISL_3653540	Turkey/HSGM-D21967/2021	2021-08-20	Europe	Turkey	Ministry of Health Turkey	Ministry of Health Turkey	Fatma Bayrakdar et al
EPI_ISL_3653791	Turkey/HSGM-D21969/2021	2021-08-20	Europe	Turkey	Ministry of Health Turkey	Ministry of Health Turkey	Fatma Bayrakdar et al
EPI_ISL_3653935	Turkey/HSGM-D21970/2021	2021-08-20	Europe	Turkey	Ministry of Health Turkey	Ministry of Health Turkey	Fatma Bayrakdar et al
EPI_ISL_3653187	Turkey/HSGM-D21971/2021	2021-08-20	Europe	Turkey	Ministry of Health Turkey	Ministry of Health Turkey	Fatma Bayrakdar et al
EPI_ISL_3653790	Turkey/HSGM-D21972/2021	2021-08-20	Europe	Turkey	Ministry of Health Turkey	Ministry of Health Turkey	Fatma Bayrakdar et al
EPI_ISL_3653352	Turkey/HSGM-D21973/2021	2021-08-20	Europe	Turkey	Ministry of Health Turkey	Ministry of Health Turkey	Fatma Bayrakdar et al
EPI_ISL_3653854	Turkey/HSGM-D21974/2021	2021-08-20	Europe	Turkey	Ministry of Health Turkey	Ministry of Health Turkey	Fatma Bayrakdar et al
EPI_ISL_3653215	Turkey/HSGM-D21975/2021	2021-08-20	Europe	Turkey	Ministry of Health Turkey	Ministry of Health Turkey	Fatma Bayrakdar et al
EPI_ISL_3653627	Turkey/HSGM-D21976/2021	2021-08-20	Europe	Turkey	Ministry of Health Turkey	Ministry of Health Turkey	Fatma Bayrakdar et al
EPI_ISL_3653239	Turkey/HSGM-D21977/2021	2021-08-20	Europe	Turkey	Ministry of Health Turkey	Ministry of Health Turkey	Fatma Bayrakdar et al
EPI_ISL_3653173	Turkey/HSGM-D21978/2021	2021-08-20	Europe	Turkey	Ministry of Health Turkey	Ministry of Health Turkey	Fatma Bayrakdar et al
EPI_ISL_3653570	Turkey/HSGM-D21979/2021	2021-08-20	Europe	Turkey	Ministry of Health Turkey	Ministry of Health Turkey	Fatma Bayrakdar et al
EPI_ISL_3654009	Turkey/HSGM-D21980/2021	2021-08-20	Europe	Turkey	Ministry of Health Turkey	Ministry of Health Turkey	Fatma Bayrakdar et al
EPI_ISL_3653614	Turkey/HSGM-D21981/2021	2021-08-20	Europe	Turkey	Ministry of Health Turkey	Ministry of Health Turkey	Fatma Bayrakdar et al
EPI_ISL_3653960	Turkey/HSGM-D21982/2021	2021-08-20	Europe	Turkey	Ministry of Health Turkey	Ministry of Health Turkey	Fatma Bayrakdar et al
EPI_ISL_3653807	Turkey/HSGM-D21983/2021	2021-08-20	Europe	Turkey	Ministry of Health Turkey	Ministry of Health Turkey	Fatma Bayrakdar et al
EPI_ISL_3653862	Turkey/HSGM-D21984/2021	2021-08-20	Europe	Turkey	Ministry of Health Turkey	Ministry of Health Turkey	Fatma Bayrakdar et al
EPI_ISL_3653551	Turkey/HSGM-D21985/2021	2021-08-20	Europe	Turkey	Ministry of Health Turkey	Ministry of Health Turkey	Fatma Bayrakdar et al
EPI_ISL_3653803	Turkey/HSGM-D21986/2021	2021-08-20	Europe	Turkey	Ministry of Health Turkey	Ministry of Health Turkey	Fatma Bayrakdar et al
EPI_ISL_3653421	Turkey/HSGM-D21987/2021	2021-08-20	Europe	Turkey	Ministry of Health Turkey	Ministry of Health Turkey	Fatma Bayrakdar et al
EPI_ISL_3653879	Turkey/HSGM-D21990/2021	2021-08-20	Europe	Turkey	Ministry of Health Turkey	Ministry of Health Turkey	Fatma Bayrakdar et al
EPI_ISL_3653305	Turkey/HSGM-D21991/2021	2021-08-20	Europe	Turkey	Ministry of Health Turkey	Ministry of Health Turkey	Fatma Bayrakdar et al
EPI_ISL_3653452	Turkey/HSGM-D21992/2021	2021-08-20	Europe	Turkey	Ministry of Health Turkey	Ministry of Health Turkey	Fatma Bayrakdar et al
EPI_ISL_3653868	Turkey/HSGM-D21993/2021	2021-08-20	Europe	Turkey	Ministry of Health Turkey	Ministry of Health Turkey	Fatma Bayrakdar et al
EPI_ISL_3653313	Turkey/HSGM-D21994/2021	2021-08-20	Europe	Turkey	Ministry of Health Turkey	Ministry of Health Turkey	Fatma Bayrakdar et al
EPI_ISL_3653470	Turkey/HSGM-D21996/2021	2021-08-20	Europe	Turkey	Ministry of Health Turkey	Ministry of Health Turkey	Fatma Bayrakdar et al
EPI_ISL_3653312	Turkey/HSGM-D21997/2021	2021-08-20	Europe	Turkey	Ministry of Health Turkey	Ministry of Health Turkey	Fatma Bayrakdar et al
EPI_ISL_3653451	Turkey/HSGM-D21998/2021	2021-08-20	Europe	Turkey	Ministry of Health Turkey	Ministry of Health Turkey	Fatma Bayrakdar et al
EPI_ISL_3653361	Turkey/HSGM-D21999/2021	2021-08-20	Europe	Turkey	Ministry of Health Turkey	Ministry of Health Turkey	Fatma Bayrakdar et al
EPI_ISL_1097052	Turkey/HSGM-D22/2021	2021-02-08	Europe	Turkey	Ministry of Health Turkey	Ministry of Health Turkey	Fatma Bayrakdar et al
EPI_ISL_1096070	Turkey/HSGM-D220/2021	2021-02-11	Europe	Turkey	Ministry of Health Turkey	Ministry of Health Turkey	Fatma Bayrakdar et al
EPI_ISL_3654629	Turkey/HSGM-D22000/2021	2021-08-20	Europe	Turkey	Ministry of Health Turkey	Ministry of Health Turkey	Fatma Bayrakdar et al
EPI_ISL_3655197	Turkey/HSGM-D22001/2021	2021-08-20	Europe	Turkey	Ministry of Health Turkey	Ministry of Health Turkey	Fatma Bayrakdar et al
EPI_ISL_3655012	Turkey/HSGM-D22002/2021	2021-08-20	Europe	Turkey	Ministry of Health Turkey	Ministry of Health Turkey	Fatma Bayrakdar et al
EPI_ISL_3655042	Turkey/HSGM-D22003/2021	2021-08-20	Europe	Turkey	Ministry of Health Turkey	Ministry of Health Turkey	Fatma Bayrakdar et al
EPI_ISL_3654881	Turkey/HSGM-D22004/2021	2021-08-20	Europe	Turkey	Ministry of Health Turkey	Ministry of Health Turkey	Fatma Bayrakdar et al
EPI_ISL_3654514	Turkey/HSGM-D22005/2021	2021-08-20	Europe	Turkey	Ministry of Health Turkey	Ministry of Health Turkey	Fatma Bayrakdar et al
EPI_ISL_3654918	Turkey/HSGM-D22006/2021	2021-08-20	Europe	Turkey	Ministry of Health Turkey	Ministry of Health Turkey	Fatma Bayrakdar et al
EPI_ISL_3655220	Turkey/HSGM-D22007/2021	2021-08-20	Europe	Turkey	Ministry of Health Turkey	Ministry of Health Turkey	Fatma Bayrakdar et al
EPI_ISL_3654499	Turkey/HSGM-D22008/2021	2021-08-20	Europe	Turkey	Ministry of Health Turkey	Ministry of Health Turkey	Fatma Bayrakdar et al
EPI_ISL_3655211	Turkey/HSGM-D22009/2021	2021-08-20	Europe	Turkey	Ministry of Health Turkey	Ministry of Health Turkey	Fatma Bayrakdar et al
EPI_ISL_3655104	Turkey/HSGM-D22010/2021	2021-08-20	Europe	Turkey	Ministry of Health Turkey	Ministry of Health Turkey	Fatma Bayrakdar et al
EPI_ISL_3654968	Turkey/HSGM-D22011/2021	2021-08-20	Europe	Turkey	Ministry of Health Turkey	Ministry of Health Turkey	Fatma Bayrakdar et al
EPI_ISL_3655097	Turkey/HSGM-D22012/2021	2021-08-20	Europe	Turkey	Ministry of Health Turkey	Ministry of Health Turkey	Fatma Bayrakdar et al
EPI_ISL_3655199	Turkey/HSGM-D22013/2021	2021-08-20	Europe	Turkey	Ministry of Health Turkey	Ministry of Health Turkey	Fatma Bayrakdar et al
EPI_ISL_3654500	Turkey/HSGM-D22014/2021	2021-08-20	Europe	Turkey	Ministry of Health Turkey	Ministry of Health Turkey	Fatma Bayrakdar et al
EPI_ISL_3654619	Turkey/HSGM-D22015/2021	2021-08-20	Europe	Turkey	Ministry of Health Turkey	Ministry of Health Turkey	Fatma Bayrakdar et al
EPI_ISL_3654348	Turkey/HSGM-D22016/2021	2021-08-20	Europe	Turkey	Ministry of Health Turkey	Ministry of Health Turkey	Fatma Bayrakdar et al
EPI_ISL_3654530	Turkey/HSGM-D22017/2021	2021-08-20	Europe	Turkey	Ministry of Health Turkey	Ministry of Health Turkey	Fatma Bayrakdar et al
EPI_ISL_3654611	Turkey/HSGM-D22018/2021	2021-08-20	Europe	Turkey	Ministry of Health Turkey	Ministry of Health Turkey	Fatma Bayrakdar et al
EPI_ISL_3654336	Turkey/HSGM-D22019/2021	2021-08-20	Europe	Turkey	Ministry of Health Turkey	Ministry of Health Turkey	Fatma Bayrakdar et al
EPI_ISL_3654970	Turkey/HSGM-D22020/2021	2021-08-20	Europe	Turkey	Ministry of Health Turkey	Ministry of Health Turkey	Fatma Bayrakdar et al
EPI_ISL_3654681	Turkey/HSGM-D22021/2021	2021-08-20	Europe	Turkey	Ministry of Health Turkey	Ministry of Health Turkey	Fatma Bayrakdar et al
EPI_ISL_3654343	Turkey/HSGM-D22022/2021	2021-08-20	Europe	Turkey	Ministry of Health Turkey	Ministry of Health Turkey	Fatma Bayrakdar et al
EPI_ISL_3655020	Turkey/HSGM-D22023/2021	2021-08-20	Europe	Turkey	Ministry of Health Turkey	Ministry of Health Turkey	Fatma Bayrakdar et al
EPI_ISL_3654609	Turkey/HSGM-D22024/2021	2021-08-20	Europe	Turkey	Ministry of Health Turkey	Ministry of Health Turkey	Fatma Bayrakdar et al
EPI_ISL_3654335	Turkey/HSGM-D22025/2021	2021-08-20	Europe	Turkey	Ministry of Health Turkey	Ministry of Health Turkey	Fatma Bayrakdar et al
EPI_ISL_3655022	Turkey/HSGM-D22026/2021	2021-08-20	Europe	Turkey	Ministry of Health Turkey	Ministry of Health Turkey	Fatma Bayrakdar et al
EPI_ISL_3654633	Turkey/HSGM-D22027/2021	2021-08-20	Europe	Turkey	Ministry of Health Turkey	Ministry of Health Turkey	Fatma Bayrakdar et al
EPI_ISL_3654770	Turkey/HSGM-D22028/2021	2021-08-20	Europe	Turkey	Ministry of Health Turkey	Ministry of Health Turkey	Fatma Bayrakdar et al
EPI_ISL_3654531	Turkey/HSGM-D22029/2021	2021-08-20	Europe	Turkey	Ministry of Health Turkey	Ministry of Health Turkey	Fatma Bayrakdar et al
EPI_ISL_3654669	Turkey/HSGM-D22030/2021	2021-08-20	Europe	Turkey	Ministry of Health Turkey	Ministry of Health Turkey	Fatma Bayrakdar et al
EPI_ISL_3654860	Turkey/HSGM-D22031/2021	2021-08-20	Europe	Turkey	Ministry of Health Turkey	Ministry of Health Turkey	Fatma Bayrakdar et al
EPI_ISL_3655279	Turkey/HSGM-D22032/2021	2021-08-20	Europe	Turkey	Ministry of Health Turkey	Ministry of Health Turkey	Fatma Bayrakdar et al
EPI_ISL_3654634	Turkey/HSGM-D22033/2021	2021-08-20	Europe	Turkey	Ministry of Health Turkey	Ministry of Health Turkey	Fatma Bayrakdar et al
EPI_ISL_3654866	Turkey/HSGM-D22034/2021	2021-08-20	Europe	Turkey	Ministry of Health Turkey	Ministry of Health Turkey	Fatma Bayrakdar et al
EPI_ISL_3655013	Turkey/HSGM-D22035/2021	2021-08-20	Europe	Turkey	Ministry of Health Turkey	Ministry of Health Turkey	Fatma Bayrakdar et al
EPI_ISL_3654444	Turkey/HSGM-D22036/2021	2021-08-20	Europe	Turkey	Ministry of Health Turkey	Ministry of Health Turkey	Fatma Bayrakdar et al
EPI_ISL_3654591	Turkey/HSGM-D22037/2021	2021-08-20	Europe	Turkey	Ministry of Health Turkey	Ministry of Health Turkey	Fatma Bayrakdar et al
EPI_ISL_3655164	Turkey/HSGM-D22038/2021	2021-08-20	Europe	Turkey	Ministry of Health Turkey	Ministry of Health Turkey	Fatma Bayrakdar et al
EPI_ISL_3654993	Turkey/HSGM-D22039/2021	2021-08-20	Europe	Turkey	Ministry of Health Turkey	Ministry of Health Turkey	Fatma Bayrakdar et al
EPI_ISL_3655056	Turkey/HSGM-D22040/2021	2021-08-20	Europe	Turkey	Ministry of Health Turkey	Ministry of Health Turkey	Fatma Bayrakdar et al
EPI_ISL_3655165	Turkey/HSGM-D22041/2021	2021-08-20	Europe	Turkey	Ministry of Health Turkey	Ministry of Health Turkey	Fatma Bayrakdar et al
EPI_ISL_3654937	Turkey/HSGM-D22042/2021	2021-08-20	Europe	Turkey	Ministry of Health Turkey	Ministry of Health Turkey	Fatma Bayrakdar et al
EPI_ISL_3655218	Turkey/HSGM-D22043/2021	2021-08-20	Europe	Turkey	Ministry of Health Turkey	Ministry of Health Turkey	Fatma Bayrakdar et al
EPI_ISL_3655025	Turkey/HSGM-D22044/2021	2021-08-20	Europe	Turkey	Ministry of Health Turkey	Ministry of Health Turkey	Fatma Bayrakdar et al
EPI_ISL_3654985	Turkey/HSGM-D22045/2021	2021-08-20	Europe	Turkey	Ministry of Health Turkey	Ministry of Health Turkey	Fatma Bayrakdar et al
EPI_ISL_3655058	Turkey/HSGM-D22046/2021	2021-08-20	Europe	Turkey	Ministry of Health Turkey	Ministry of Health Turkey	Fatma Bayrakdar et al
EPI_ISL_3654518	Turkey/HSGM-D22047/2021	2021-08-20	Europe	Turkey	Ministry of Health Turkey	Ministry of Health Turkey	Fatma Bayrakdar et al
EPI_ISL_3655126	Turkey/HSGM-D22048/2021	2021-08-20	Europe	Turkey	Ministry of Health Turkey	Ministry of Health Turkey	Fatma Bayrakdar et al
EPI_ISL_3654887	Turkey/HSGM-D22049/2021	2021-08-20	Europe	Turkey	Ministry of Health Turkey	Ministry of Health Turkey	Fatma Bayrakdar et al
EPI_ISL_3655233	Turkey/HSGM-D22050/2021	2021-08-20	Europe	Turkey	Ministry of Health Turkey	Ministry of Health Turkey	Fatma Bayrakdar et al
EPI_ISL_3655127	Turkey/HSGM-D22051/2021	2021-08-20	Europe	Turkey	Ministry of Health Turkey	Ministry of Health Turkey	Fatma Bayrakdar et al
EPI_ISL_3654873	Turkey/HSGM-D22052/2021	2021-08-20	Europe	Turkey	Ministry of Health Turkey	Ministry of Health Turkey	Fatma Bayrakdar et al
EPI_ISL_3654771	Turkey/HSGM-D22053/2021	2021-08-20	Europe	Turkey	Ministry of Health Turkey	Ministry of Health Turkey	Fatma Bayrakdar et al
EPI_ISL_3655208	Turkey/HSGM-D22054/2021	2021-08-20	Europe	Turkey	Ministry of Health Turkey	Ministry of Health Turkey	Fatma Bayrakdar et al
EPI_ISL_3655103	Turkey/HSGM-D22055/2021	2021-08-20	Europe	Turkey	Ministry of Health Turkey	Ministry of Health Turkey	Fatma Bayrakdar et al
EPI_ISL_3654767	Turkey/HSGM-D22056/2021	2021-08-20	Europe	Turkey	Ministry of Health Turkey	Ministry of Health Turkey	Fatma Bayrakdar et al
EPI_ISL_3655043	Turkey/HSGM-D22057/2021	2021-08-20	Europe	Turkey	Ministry of Health Turkey	Ministry of Health Turkey	Fatma Bayrakdar et al
EPI_ISL_3654875	Turkey/HSGM-D22058/2021	2021-08-20	Europe	Turkey	Ministry of Health Turkey	Ministry of Health Turkey	Fatma Bayrakdar et al
EPI_ISL_3655023	Turkey/HSGM-D22059/2021	2021-08-20	Europe	Turkey	Ministry of Health Turkey	Ministry of Health Turkey	Fatma Bayrakdar et al
EPI_ISL_3655210	Turkey/HSGM-D22060/2021	2021-08-20	Europe	Turkey	Ministry of Health Turkey	Ministry of Health Turkey	Fatma Bayrakdar et al
EPI_ISL_3655102	Turkey/HSGM-D22061/2021	2021-08-20	Europe	Turkey	Ministry of Health Turkey	Ministry of Health Turkey	Fatma Bayrakdar et al
EPI_ISL_3655168	Turkey/HSGM-D22062/2021	2021-08-20	Europe	Turkey	Ministry of Health Turkey	Ministry of Health Turkey	Fatma Bayrakdar et al
EPI_ISL_3655041	Turkey/HSGM-D22063/2021	2021-08-20	Europe	Turkey	Ministry of Health Turkey	Ministry of Health Turkey	Fatma Bayrakdar et al
EPI_ISL_3654877	Turkey/HSGM-D22064/2021	2021-08-20	Europe	Turkey	Ministry of Health Turkey	Ministry of Health Turkey	Fatma Bayrakdar et al
EPI_ISL_3654972	Turkey/HSGM-D22065/2021	2021-08-20	Europe	Turkey	Ministry of Health Turkey	Ministry of Health Turkey	Fatma Bayrakdar et al
EPI_ISL_3654440	Turkey/HSGM-D22066/2021	2021-08-20	Europe	Turkey	Ministry of Health Turkey	Ministry of Health Turkey	Fatma Bayrakdar et al
EPI_ISL_3654592	Turkey/HSGM-D22067/2021	2021-08-20	Europe	Turkey	Ministry of Health Turkey	Ministry of Health Turkey	Fatma Bayrakdar et al
EPI_ISL_3655024	Turkey/HSGM-D22068/2021	2021-08-20	Europe	Turkey	Ministry of Health Turkey	Ministry of Health Turkey	Fatma Bayrakdar et al
EPI_ISL_3654617	Turkey/HSGM-D22069/2021	2021-08-20	Europe	Turkey	Ministry of Health Turkey	Ministry of Health Turkey	Fatma Bayrakdar et al
EPI_ISL_3654344	Turkey/HSGM-D22070/2021	2021-08-20	Europe	Turkey	Ministry of Health Turkey	Ministry of Health Turkey	Fatma Bayrakdar et al
EPI_ISL_3654563	Turkey/HSGM-D22071/2021	2021-08-20	Europe	Turkey	Ministry of Health Turkey	Ministry of Health Turkey	Fatma Bayrakdar et al
EPI_ISL_3654589	Turkey/HSGM-D22072/2021	2021-08-20	Europe	Turkey	Ministry of Health Turkey	Ministry of Health Turkey	Fatma Bayrakdar et al
EPI_ISL_3654346	Turkey/HSGM-D22073/2021	2021-08-20	Europe	Turkey	Ministry of Health Turkey	Ministry of Health Turkey	Fatma Bayrakdar et al
EPI_ISL_3654596	Turkey/HSGM-D22074/2021	2021-08-20	Europe	Turkey	Ministry of Health Turkey	Ministry of Health Turkey	Fatma Bayrakdar et al
EPI_ISL_3654442	Turkey/HSGM-D22075/2021	2021-08-20	Europe	Turkey	Ministry of Health Turkey	Ministry of Health Turkey	Fatma Bayrakdar et al
EPI_ISL_3654590	Turkey/HSGM-D22076/2021	2021-08-20	Europe	Turkey	Ministry of Health Turkey	Ministry of Health Turkey	Fatma Bayrakdar et al
EPI_ISL_3655014	Turkey/HSGM-D22077/2021	2021-08-20	Europe	Turkey	Ministry of Health Turkey	Ministry of Health Turkey	Fatma Bayrakdar et al
EPI_ISL_3654667	Turkey/HSGM-D22078/2021	2021-08-20	Europe	Turkey	Ministry of Health Turkey	Ministry of Health Turkey	Fatma Bayrakdar et al
EPI_ISL_3654862	Turkey/HSGM-D22079/2021	2021-08-20	Europe	Turkey	Ministry of Health Turkey	Ministry of Health Turkey	Fatma Bayrakdar et al
EPI_ISL_3655035	Turkey/HSGM-D22080/2021	2021-08-20	Europe	Turkey	Ministry of Health Turkey	Ministry of Health Turkey	Fatma Bayrakdar et al
EPI_ISL_3654658	Turkey/HSGM-D22081/2021	2021-08-20	Europe	Turkey	Ministry of Health Turkey	Ministry of Health Turkey	Fatma Bayrakdar et al
EPI_ISL_3654864	Turkey/HSGM-D22082/2021	2021-08-20	Europe	Turkey	Ministry of Health Turkey	Ministry of Health Turkey	Fatma Bayrakdar et al
EPI_ISL_3654564	Turkey/HSGM-D22083/2021	2021-08-20	Europe	Turkey	Ministry of Health Turkey	Ministry of Health Turkey	Fatma Bayrakdar et al
EPI_ISL_3654665	Turkey/HSGM-D22084/2021	2021-08-20	Europe	Turkey	Ministry of Health Turkey	Ministry of Health Turkey	Fatma Bayrakdar et al
EPI_ISL_3654871	Turkey/HSGM-D22085/2021	2021-08-20	Europe	Turkey	Ministry of Health Turkey	Ministry of Health Turkey	Fatma Bayrakdar et al
EPI_ISL_3655033	Turkey/HSGM-D22086/2021	2021-08-20	Europe	Turkey	Ministry of Health Turkey	Ministry of Health Turkey	Fatma Bayrakdar et al
EPI_ISL_3654938	Turkey/HSGM-D22087/2021	2021-08-20	Europe	Turkey	Ministry of Health Turkey	Ministry of Health Turkey	Fatma Bayrakdar et al
EPI_ISL_3655222	Turkey/HSGM-D22088/2021	2021-08-20	Europe	Turkey	Ministry of Health Turkey	Ministry of Health Turkey	Fatma Bayrakdar et al
EPI_ISL_3655019	Turkey/HSGM-D22089/2021	2021-08-20	Europe	Turkey	Ministry of Health Turkey	Ministry of Health Turkey	Fatma Bayrakdar et al
EPI_ISL_3654939	Turkey/HSGM-D22090/2021	2021-08-20	Europe	Turkey	Ministry of Health Turkey	Ministry of Health Turkey	Fatma Bayrakdar et al
EPI_ISL_3655116	Turkey/HSGM-D22091/2021	2021-08-20	Europe	Turkey	Ministry of Health Turkey	Ministry of Health Turkey	Fatma Bayrakdar et al
EPI_ISL_3655011	Turkey/HSGM-D22092/2021	2021-08-20	Europe	Turkey	Ministry of Health Turkey	Ministry of Health Turkey	Fatma Bayrakdar et al
EPI_ISL_3654659	Turkey/HSGM-D22093/2021	2021-08-20	Europe	Turkey	Ministry of Health Turkey	Ministry of Health Turkey	Fatma Bayrakdar et al
EPI_ISL_3654867	Turkey/HSGM-D22094/2021	2021-08-20	Europe	Turkey	Ministry of Health Turkey	Ministry of Health Turkey	Fatma Bayrakdar et al
EPI_ISL_3655015	Turkey/HSGM-D22095/2021	2021-08-20	Europe	Turkey	Ministry of Health Turkey	Ministry of Health Turkey	Fatma Bayrakdar et al
EPI_ISL_3654666	Turkey/HSGM-D22096/2021	2021-08-20	Europe	Turkey	Ministry of Health Turkey	Ministry of Health Turkey	Fatma Bayrakdar et al
EPI_ISL_3654863	Turkey/HSGM-D22097/2021	2021-08-20	Europe	Turkey	Ministry of Health Turkey	Ministry of Health Turkey	Fatma Bayrakdar et al
EPI_ISL_3654361	Turkey/HSGM-D22098/2021	2021-08-20	Europe	Turkey	Ministry of Health Turkey	Ministry of Health Turkey	Fatma Bayrakdar et al
EPI_ISL_3654933	Turkey/HSGM-D22099/2021	2021-08-20	Europe	Turkey	Ministry of Health Turkey	Ministry of Health Turkey	Fatma Bayrakdar et al
EPI_ISL_1096035	Turkey/HSGM-D221/2021	2021-02-11	Europe	Turkey	Ministry of Health Turkey	Ministry of Health Turkey	Fatma Bayrakdar et al
EPI_ISL_3655224	Turkey/HSGM-D22100/2021	2021-08-20	Europe	Turkey	Ministry of Health Turkey	Ministry of Health Turkey	Fatma Bayrakdar et al
EPI_ISL_3654519	Turkey/HSGM-D22101/2021	2021-08-20	Europe	Turkey	Ministry of Health Turkey	Ministry of Health Turkey	Fatma Bayrakdar et al
EPI_ISL_3654986	Turkey/HSGM-D22102/2021	2021-08-20	Europe	Turkey	Ministry of Health Turkey	Ministry of Health Turkey	Fatma Bayrakdar et al
EPI_ISL_3655110	Turkey/HSGM-D22103/2021	2021-08-20	Europe	Turkey	Ministry of Health Turkey	Ministry of Health Turkey	Fatma Bayrakdar et al
EPI_ISL_3654357	Turkey/HSGM-D22104/2021	2021-08-20	Europe	Turkey	Ministry of Health Turkey	Ministry of Health Turkey	Fatma Bayrakdar et al
EPI_ISL_3654989	Turkey/HSGM-D22105/2021	2021-08-20	Europe	Turkey	Ministry of Health Turkey	Ministry of Health Turkey	Fatma Bayrakdar et al
EPI_ISL_3655111	Turkey/HSGM-D22106/2021	2021-08-20	Europe	Turkey	Ministry of Health Turkey	Ministry of Health Turkey	Fatma Bayrakdar et al
EPI_ISL_3654594	Turkey/HSGM-D22107/2021	2021-08-20	Europe	Turkey	Ministry of Health Turkey	Ministry of Health Turkey	Fatma Bayrakdar et al
EPI_ISL_3654940	Turkey/HSGM-D22108/2021	2021-08-20	Europe	Turkey	Ministry of Health Turkey	Ministry of Health Turkey	Fatma Bayrakdar et al
EPI_ISL_3655118	Turkey/HSGM-D22109/2021	2021-08-20	Europe	Turkey	Ministry of Health Turkey	Ministry of Health Turkey	Fatma Bayrakdar et al
EPI_ISL_3654355	Turkey/HSGM-D22110/2021	2021-08-20	Europe	Turkey	Ministry of Health Turkey	Ministry of Health Turkey	Fatma Bayrakdar et al
EPI_ISL_3655135	Turkey/HSGM-D22111/2021	2021-08-20	Europe	Turkey	Ministry of Health Turkey	Ministry of Health Turkey	Fatma Bayrakdar et al
EPI_ISL_3655198	Turkey/HSGM-D22112/2021	2021-08-20	Europe	Turkey	Ministry of Health Turkey	Ministry of Health Turkey	Fatma Bayrakdar et al
EPI_ISL_3654353	Turkey/HSGM-D22113/2021	2021-08-20	Europe	Turkey	Ministry of Health Turkey	Ministry of Health Turkey	Fatma Bayrakdar et al
EPI_ISL_3655098	Turkey/HSGM-D22114/2021	2021-08-20	Europe	Turkey	Ministry of Health Turkey	Ministry of Health Turkey	Fatma Bayrakdar et al
EPI_ISL_3655200	Turkey/HSGM-D22115/2021	2021-08-20	Europe	Turkey	Ministry of Health Turkey	Ministry of Health Turkey	Fatma Bayrakdar et al
EPI_ISL_3654522	Turkey/HSGM-D22116/2021	2021-08-20	Europe	Turkey	Ministry of Health Turkey	Ministry of Health Turkey	Fatma Bayrakdar et al
EPI_ISL_3654981	Turkey/HSGM-D22117/2021	2021-08-20	Europe	Turkey	Ministry of Health Turkey	Ministry of Health Turkey	Fatma Bayrakdar et al
EPI_ISL_3655112	Turkey/HSGM-D22118/2021	2021-08-20	Europe	Turkey	Ministry of Health Turkey	Ministry of Health Turkey	Fatma Bayrakdar et al
EPI_ISL_3654520	Turkey/HSGM-D22119/2021	2021-08-20	Europe	Turkey	Ministry of Health Turkey	Ministry of Health Turkey	Fatma Bayrakdar et al
EPI_ISL_3655128	Turkey/HSGM-D22120/2021	2021-08-20	Europe	Turkey	Ministry of Health Turkey	Ministry of Health Turkey	Fatma Bayrakdar et al
EPI_ISL_3655203	Turkey/HSGM-D22121/2021	2021-08-20	Europe	Turkey	Ministry of Health Turkey	Ministry of Health Turkey	Fatma Bayrakdar et al
EPI_ISL_3654516	Turkey/HSGM-D22122/2021	2021-08-20	Europe	Turkey	Ministry of Health Turkey	Ministry of Health Turkey	Fatma Bayrakdar et al
EPI_ISL_3655205	Turkey/HSGM-D22123/2021	2021-08-20	Europe	Turkey	Ministry of Health Turkey	Ministry of Health Turkey	Fatma Bayrakdar et al
EPI_ISL_3655106	Turkey/HSGM-D22124/2021	2021-08-20	Europe	Turkey	Ministry of Health Turkey	Ministry of Health Turkey	Fatma Bayrakdar et al
EPI_ISL_3655166	Turkey/HSGM-D22125/2021	2021-08-20	Europe	Turkey	Ministry of Health Turkey	Ministry of Health Turkey	Fatma Bayrakdar et al
EPI_ISL_3655147	Turkey/HSGM-D22126/2021	2021-08-20	Europe	Turkey	Ministry of Health Turkey	Ministry of Health Turkey	Fatma Bayrakdar et al
EPI_ISL_3655202	Turkey/HSGM-D22127/2021	2021-08-20	Europe	Turkey	Ministry of Health Turkey	Ministry of Health Turkey	Fatma Bayrakdar et al
EPI_ISL_3654512	Turkey/HSGM-D22128/2021	2021-08-20	Europe	Turkey	Ministry of Health Turkey	Ministry of Health Turkey	Fatma Bayrakdar et al
EPI_ISL_3655206	Turkey/HSGM-D22129/2021	2021-08-20	Europe	Turkey	Ministry of Health Turkey	Ministry of Health Turkey	Fatma Bayrakdar et al
EPI_ISL_3655108	Turkey/HSGM-D22130/2021	2021-08-20	Europe	Turkey	Ministry of Health Turkey	Ministry of Health Turkey	Fatma Bayrakdar et al
EPI_ISL_3654349	Turkey/HSGM-D22131/2021	2021-08-20	Europe	Turkey	Ministry of Health Turkey	Ministry of Health Turkey	Fatma Bayrakdar et al
EPI_ISL_3655134	Turkey/HSGM-D22132/2021	2021-08-20	Europe	Turkey	Ministry of Health Turkey	Ministry of Health Turkey	Fatma Bayrakdar et al
EPI_ISL_3655204	Turkey/HSGM-D22133/2021	2021-08-20	Europe	Turkey	Ministry of Health Turkey	Ministry of Health Turkey	Fatma Bayrakdar et al
EPI_ISL_3654768	Turkey/HSGM-D22134/2021	2021-08-20	Europe	Turkey	Ministry of Health Turkey	Ministry of Health Turkey	Fatma Bayrakdar et al
EPI_ISL_3655136	Turkey/HSGM-D22135/2021	2021-08-20	Europe	Turkey	Ministry of Health Turkey	Ministry of Health Turkey	Fatma Bayrakdar et al
EPI_ISL_3654869	Turkey/HSGM-D22136/2021	2021-08-20	Europe	Turkey	Ministry of Health Turkey	Ministry of Health Turkey	Fatma Bayrakdar et al
EPI_ISL_3655249	Turkey/HSGM-D22137/2021	2021-08-20	Europe	Turkey	Ministry of Health Turkey	Ministry of Health Turkey	Fatma Bayrakdar et al
EPI_ISL_3655148	Turkey/HSGM-D22138/2021	2021-08-20	Europe	Turkey	Ministry of Health Turkey	Ministry of Health Turkey	Fatma Bayrakdar et al
EPI_ISL_3655216	Turkey/HSGM-D22139/2021	2021-08-20	Europe	Turkey	Ministry of Health Turkey	Ministry of Health Turkey	Fatma Bayrakdar et al
EPI_ISL_3655017	Turkey/HSGM-D22140/2021	2021-08-20	Europe	Turkey	Ministry of Health Turkey	Ministry of Health Turkey	Fatma Bayrakdar et al
EPI_ISL_3655207	Turkey/HSGM-D22141/2021	2021-08-20	Europe	Turkey	Ministry of Health Turkey	Ministry of Health Turkey	Fatma Bayrakdar et al
EPI_ISL_3655100	Turkey/HSGM-D22142/2021	2021-08-20	Europe	Turkey	Ministry of Health Turkey	Ministry of Health Turkey	Fatma Bayrakdar et al
EPI_ISL_3655167	Turkey/HSGM-D22143/2021	2021-08-20	Europe	Turkey	Ministry of Health Turkey	Ministry of Health Turkey	Fatma Bayrakdar et al
EPI_ISL_3655152	Turkey/HSGM-D22144/2021	2021-08-20	Europe	Turkey	Ministry of Health Turkey	Ministry of Health Turkey	Fatma Bayrakdar et al
EPI_ISL_3654870	Turkey/HSGM-D22145/2021	2021-08-20	Europe	Turkey	Ministry of Health Turkey	Ministry of Health Turkey	Fatma Bayrakdar et al
EPI_ISL_3655018	Turkey/HSGM-D22146/2021	2021-08-20	Europe	Turkey	Ministry of Health Turkey	Ministry of Health Turkey	Fatma Bayrakdar et al
EPI_ISL_3654683	Turkey/HSGM-D22147/2021	2021-08-20	Europe	Turkey	Ministry of Health Turkey	Ministry of Health Turkey	Fatma Bayrakdar et al
EPI_ISL_3654332	Turkey/HSGM-D22148/2021	2021-08-20	Europe	Turkey	Ministry of Health Turkey	Ministry of Health Turkey	Fatma Bayrakdar et al
EPI_ISL_3655016	Turkey/HSGM-D22149/2021	2021-08-20	Europe	Turkey	Ministry of Health Turkey	Ministry of Health Turkey	Fatma Bayrakdar et al
EPI_ISL_3654587	Turkey/HSGM-D22150/2021	2021-08-20	Europe	Turkey	Ministry of Health Turkey	Ministry of Health Turkey	Fatma Bayrakdar et al
EPI_ISL_3654342	Turkey/HSGM-D22151/2021	2021-08-20	Europe	Turkey	Ministry of Health Turkey	Ministry of Health Turkey	Fatma Bayrakdar et al
EPI_ISL_3655021	Turkey/HSGM-D22152/2021	2021-08-20	Europe	Turkey	Ministry of Health Turkey	Ministry of Health Turkey	Fatma Bayrakdar et al
EPI_ISL_3654660	Turkey/HSGM-D22153/2021	2021-08-20	Europe	Turkey	Ministry of Health Turkey	Ministry of Health Turkey	Fatma Bayrakdar et al
EPI_ISL_3654851	Turkey/HSGM-D22154/2021	2021-08-20	Europe	Turkey	Ministry of Health Turkey	Ministry of Health Turkey	Fatma Bayrakdar et al
EPI_ISL_3654532	Turkey/HSGM-D22155/2021	2021-08-20	Europe	Turkey	Ministry of Health Turkey	Ministry of Health Turkey	Fatma Bayrakdar et al
EPI_ISL_3654446	Turkey/HSGM-D22156/2021	2021-08-20	Europe	Turkey	Ministry of Health Turkey	Ministry of Health Turkey	Fatma Bayrakdar et al
EPI_ISL_3654584	Turkey/HSGM-D22157/2021	2021-08-20	Europe	Turkey	Ministry of Health Turkey	Ministry of Health Turkey	Fatma Bayrakdar et al
EPI_ISL_3654497	Turkey/HSGM-D22158/2021	2021-08-20	Europe	Turkey	Ministry of Health Turkey	Ministry of Health Turkey	Fatma Bayrakdar et al
EPI_ISL_3654677	Turkey/HSGM-D22159/2021	2021-08-20	Europe	Turkey	Ministry of Health Turkey	Ministry of Health Turkey	Fatma Bayrakdar et al
EPI_ISL_3654334	Turkey/HSGM-D22160/2021	2021-08-20	Europe	Turkey	Ministry of Health Turkey	Ministry of Health Turkey	Fatma Bayrakdar et al
EPI_ISL_3654562	Turkey/HSGM-D22161/2021	2021-08-20	Europe	Turkey	Ministry of Health Turkey	Ministry of Health Turkey	Fatma Bayrakdar et al
EPI_ISL_3654447	Turkey/HSGM-D22162/2021	2021-08-20	Europe	Turkey	Ministry of Health Turkey	Ministry of Health Turkey	Fatma Bayrakdar et al
EPI_ISL_3654586	Turkey/HSGM-D22163/2021	2021-08-20	Europe	Turkey	Ministry of Health Turkey	Ministry of Health Turkey	Fatma Bayrakdar et al
EPI_ISL_3655027	Turkey/HSGM-D22164/2021	2021-08-20	Europe	Turkey	Ministry of Health Turkey	Ministry of Health Turkey	Fatma Bayrakdar et al
EPI_ISL_3654673	Turkey/HSGM-D22165/2021	2021-08-20	Europe	Turkey	Ministry of Health Turkey	Ministry of Health Turkey	Fatma Bayrakdar et al
EPI_ISL_3654852	Turkey/HSGM-D22166/2021	2021-08-20	Europe	Turkey	Ministry of Health Turkey	Ministry of Health Turkey	Fatma Bayrakdar et al
EPI_ISL_3654595	Turkey/HSGM-D22167/2021	2021-08-20	Europe	Turkey	Ministry of Health Turkey	Ministry of Health Turkey	Fatma Bayrakdar et al
EPI_ISL_3654448	Turkey/HSGM-D22168/2021	2021-08-20	Europe	Turkey	Ministry of Health Turkey	Ministry of Health Turkey	Fatma Bayrakdar et al
EPI_ISL_3654588	Turkey/HSGM-D22169/2021	2021-08-20	Europe	Turkey	Ministry of Health Turkey	Ministry of Health Turkey	Fatma Bayrakdar et al
EPI_ISL_3654498	Turkey/HSGM-D22170/2021	2021-08-20	Europe	Turkey	Ministry of Health Turkey	Ministry of Health Turkey	Fatma Bayrakdar et al
EPI_ISL_3654676	Turkey/HSGM-D22171/2021	2021-08-20	Europe	Turkey	Ministry of Health Turkey	Ministry of Health Turkey	Fatma Bayrakdar et al
EPI_ISL_3654882	Turkey/HSGM-D22172/2021	2021-08-20	Europe	Turkey	Ministry of Health Turkey	Ministry of Health Turkey	Fatma Bayrakdar et al
EPI_ISL_3655049	Turkey/HSGM-D22173/2021	2021-08-20	Europe	Turkey	Ministry of Health Turkey	Ministry of Health Turkey	Fatma Bayrakdar et al
EPI_ISL_3654678	Turkey/HSGM-D22174/2021	2021-08-20	Europe	Turkey	Ministry of Health Turkey	Ministry of Health Turkey	Fatma Bayrakdar et al
EPI_ISL_3654883	Turkey/HSGM-D22175/2021	2021-08-20	Europe	Turkey	Ministry of Health Turkey	Ministry of Health Turkey	Fatma Bayrakdar et al
EPI_ISL_3655045	Turkey/HSGM-D22176/2021	2021-08-20	Europe	Turkey	Ministry of Health Turkey	Ministry of Health Turkey	Fatma Bayrakdar et al
EPI_ISL_3654455	Turkey/HSGM-D22177/2021	2021-08-20	Europe	Turkey	Ministry of Health Turkey	Ministry of Health Turkey	Fatma Bayrakdar et al
EPI_ISL_3654597	Turkey/HSGM-D22178/2021	2021-08-20	Europe	Turkey	Ministry of Health Turkey	Ministry of Health Turkey	Fatma Bayrakdar et al
EPI_ISL_3654627	Turkey/HSGM-D22179/2021	2021-08-20	Europe	Turkey	Ministry of Health Turkey	Ministry of Health Turkey	Fatma Bayrakdar et al
EPI_ISL_3654456	Turkey/HSGM-D22180/2021	2021-08-20	Europe	Turkey	Ministry of Health Turkey	Ministry of Health Turkey	Fatma Bayrakdar et al
EPI_ISL_3654598	Turkey/HSGM-D22181/2021	2021-08-20	Europe	Turkey	Ministry of Health Turkey	Ministry of Health Turkey	Fatma Bayrakdar et al
EPI_ISL_3654628	Turkey/HSGM-D22182/2021	2021-08-20	Europe	Turkey	Ministry of Health Turkey	Ministry of Health Turkey	Fatma Bayrakdar et al
EPI_ISL_3654929	Turkey/HSGM-D22183/2021	2021-08-20	Europe	Turkey	Ministry of Health Turkey	Ministry of Health Turkey	Fatma Bayrakdar et al
EPI_ISL_3655236	Turkey/HSGM-D22184/2021	2021-08-20	Europe	Turkey	Ministry of Health Turkey	Ministry of Health Turkey	Fatma Bayrakdar et al
EPI_ISL_3655031	Turkey/HSGM-D22185/2021	2021-08-20	Europe	Turkey	Ministry of Health Turkey	Ministry of Health Turkey	Fatma Bayrakdar et al
EPI_ISL_3654930	Turkey/HSGM-D22186/2021	2021-08-20	Europe	Turkey	Ministry of Health Turkey	Ministry of Health Turkey	Fatma Bayrakdar et al
EPI_ISL_3655237	Turkey/HSGM-D22187/2021	2021-08-20	Europe	Turkey	Ministry of Health Turkey	Ministry of Health Turkey	Fatma Bayrakdar et al
EPI_ISL_3654662	Turkey/HSGM-D22188/2021	2021-08-20	Europe	Turkey	Ministry of Health Turkey	Ministry of Health Turkey	Fatma Bayrakdar et al
EPI_ISL_3654931	Turkey/HSGM-D22189/2021	2021-08-20	Europe	Turkey	Ministry of Health Turkey	Ministry of Health Turkey	Fatma Bayrakdar et al
EPI_ISL_3655238	Turkey/HSGM-D22190/2021	2021-08-20	Europe	Turkey	Ministry of Health Turkey	Ministry of Health Turkey	Fatma Bayrakdar et al
EPI_ISL_3654663	Turkey/HSGM-D22191/2021	2021-08-20	Europe	Turkey	Ministry of Health Turkey	Ministry of Health Turkey	Fatma Bayrakdar et al
EPI_ISL_3654984	Turkey/HSGM-D22192/2021	2021-08-20	Europe	Turkey	Ministry of Health Turkey	Ministry of Health Turkey	Fatma Bayrakdar et al
EPI_ISL_3655149	Turkey/HSGM-D22193/2021	2021-08-20	Europe	Turkey	Ministry of Health Turkey	Ministry of Health Turkey	Fatma Bayrakdar et al
EPI_ISL_3654664	Turkey/HSGM-D22194/2021	2021-08-20	Europe	Turkey	Ministry of Health Turkey	Ministry of Health Turkey	Fatma Bayrakdar et al
EPI_ISL_3654988	Turkey/HSGM-D22195/2021	2021-08-20	Europe	Turkey	Ministry of Health Turkey	Ministry of Health Turkey	Fatma Bayrakdar et al
EPI_ISL_3655150	Turkey/HSGM-D22196/2021	2021-08-20	Europe	Turkey	Ministry of Health Turkey	Ministry of Health Turkey	Fatma Bayrakdar et al
EPI_ISL_3655256	Turkey/HSGM-D22197/2021	2021-08-20	Europe	Turkey	Ministry of Health Turkey	Ministry of Health Turkey	Fatma Bayrakdar et al
EPI_ISL_3654932	Turkey/HSGM-D22198/2021	2021-08-20	Europe	Turkey	Ministry of Health Turkey	Ministry of Health Turkey	Fatma Bayrakdar et al
EPI_ISL_3655235	Turkey/HSGM-D22199/2021	2021-08-20	Europe	Turkey	Ministry of Health Turkey	Ministry of Health Turkey	Fatma Bayrakdar et al
EPI_ISL_1096071	Turkey/HSGM-D222/2021	2021-02-11	Europe	Turkey	Ministry of Health Turkey	Ministry of Health Turkey	Fatma Bayrakdar et al
EPI_ISL_3655032	Turkey/HSGM-D22200/2021	2021-08-20	Europe	Turkey	Ministry of Health Turkey	Ministry of Health Turkey	Fatma Bayrakdar et al
EPI_ISL_3654990	Turkey/HSGM-D22201/2021	2021-08-20	Europe	Turkey	Ministry of Health Turkey	Ministry of Health Turkey	Fatma Bayrakdar et al
EPI_ISL_3655131	Turkey/HSGM-D22202/2021	2021-08-20	Europe	Turkey	Ministry of Health Turkey	Ministry of Health Turkey	Fatma Bayrakdar et al
EPI_ISL_3655172	Turkey/HSGM-D22203/2021	2021-08-20	Europe	Turkey	Ministry of Health Turkey	Ministry of Health Turkey	Fatma Bayrakdar et al
EPI_ISL_3654923	Turkey/HSGM-D22204/2021	2021-08-20	Europe	Turkey	Ministry of Health Turkey	Ministry of Health Turkey	Fatma Bayrakdar et al
EPI_ISL_3655230	Turkey/HSGM-D22205/2021	2021-08-20	Europe	Turkey	Ministry of Health Turkey	Ministry of Health Turkey	Fatma Bayrakdar et al
EPI_ISL_3655173	Turkey/HSGM-D22206/2021	2021-08-20	Europe	Turkey	Ministry of Health Turkey	Ministry of Health Turkey	Fatma Bayrakdar et al
EPI_ISL_3654924	Turkey/HSGM-D22207/2021	2021-08-20	Europe	Turkey	Ministry of Health Turkey	Ministry of Health Turkey	Fatma Bayrakdar et al
EPI_ISL_3655228	Turkey/HSGM-D22208/2021	2021-08-20	Europe	Turkey	Ministry of Health Turkey	Ministry of Health Turkey	Fatma Bayrakdar et al
EPI_ISL_3654345	Turkey/HSGM-D22209/2021	2021-08-20	Europe	Turkey	Ministry of Health Turkey	Ministry of Health Turkey	Fatma Bayrakdar et al
EPI_ISL_3655153	Turkey/HSGM-D22210/2021	2021-08-20	Europe	Turkey	Ministry of Health Turkey	Ministry of Health Turkey	Fatma Bayrakdar et al
EPI_ISL_3654861	Turkey/HSGM-D22211/2021	2021-08-20	Europe	Turkey	Ministry of Health Turkey	Ministry of Health Turkey	Fatma Bayrakdar et al
EPI_ISL_3655257	Turkey/HSGM-D22212/2021	2021-08-20	Europe	Turkey	Ministry of Health Turkey	Ministry of Health Turkey	Fatma Bayrakdar et al
EPI_ISL_3654979	Turkey/HSGM-D22213/2021	2021-08-20	Europe	Turkey	Ministry of Health Turkey	Ministry of Health Turkey	Fatma Bayrakdar et al
EPI_ISL_3655120	Turkey/HSGM-D22214/2021	2021-08-20	Europe	Turkey	Ministry of Health Turkey	Ministry of Health Turkey	Fatma Bayrakdar et al
EPI_ISL_3654341	Turkey/HSGM-D22215/2021	2021-08-20	Europe	Turkey	Ministry of Health Turkey	Ministry of Health Turkey	Fatma Bayrakdar et al
EPI_ISL_3654980	Turkey/HSGM-D22216/2021	2021-08-20	Europe	Turkey	Ministry of Health Turkey	Ministry of Health Turkey	Fatma Bayrakdar et al
EPI_ISL_3655122	Turkey/HSGM-D22217/2021	2021-08-20	Europe	Turkey	Ministry of Health Turkey	Ministry of Health Turkey	Fatma Bayrakdar et al
EPI_ISL_3655171	Turkey/HSGM-D22218/2021	2021-08-20	Europe	Turkey	Ministry of Health Turkey	Ministry of Health Turkey	Fatma Bayrakdar et al
EPI_ISL_3654982	Turkey/HSGM-D22219/2021	2021-08-20	Europe	Turkey	Ministry of Health Turkey	Ministry of Health Turkey	Fatma Bayrakdar et al
EPI_ISL_3655119	Turkey/HSGM-D22220/2021	2021-08-20	Europe	Turkey	Ministry of Health Turkey	Ministry of Health Turkey	Fatma Bayrakdar et al
EPI_ISL_3654333	Turkey/HSGM-D22221/2021	2021-08-20	Europe	Turkey	Ministry of Health Turkey	Ministry of Health Turkey	Fatma Bayrakdar et al
EPI_ISL_3655138	Turkey/HSGM-D22222/2021	2021-08-20	Europe	Turkey	Ministry of Health Turkey	Ministry of Health Turkey	Fatma Bayrakdar et al
EPI_ISL_3654790	Turkey/HSGM-D22223/2021	2021-08-20	Europe	Turkey	Ministry of Health Turkey	Ministry of Health Turkey	Fatma Bayrakdar et al
EPI_ISL_3654775	Turkey/HSGM-D22224/2021	2021-08-20	Europe	Turkey	Ministry of Health Turkey	Ministry of Health Turkey	Fatma Bayrakdar et al
EPI_ISL_3654983	Turkey/HSGM-D22225/2021	2021-08-20	Europe	Turkey	Ministry of Health Turkey	Ministry of Health Turkey	Fatma Bayrakdar et al
EPI_ISL_3655124	Turkey/HSGM-D22226/2021	2021-08-20	Europe	Turkey	Ministry of Health Turkey	Ministry of Health Turkey	Fatma Bayrakdar et al
EPI_ISL_3654776	Turkey/HSGM-D22227/2021	2021-08-20	Europe	Turkey	Ministry of Health Turkey	Ministry of Health Turkey	Fatma Bayrakdar et al
EPI_ISL_3654547	Turkey/HSGM-D22228/2021	2021-08-20	Europe	Turkey	Ministry of Health Turkey	Ministry of Health Turkey	Fatma Bayrakdar et al
EPI_ISL_3654356	Turkey/HSGM-D22229/2021	2021-08-20	Europe	Turkey	Ministry of Health Turkey	Ministry of Health Turkey	Fatma Bayrakdar et al
EPI_ISL_3654541	Turkey/HSGM-D22230/2021	2021-08-20	Europe	Turkey	Ministry of Health Turkey	Ministry of Health Turkey	Fatma Bayrakdar et al
EPI_ISL_3654545	Turkey/HSGM-D22231/2021	2021-08-20	Europe	Turkey	Ministry of Health Turkey	Ministry of Health Turkey	Fatma Bayrakdar et al
EPI_ISL_3654354	Turkey/HSGM-D22232/2021	2021-08-20	Europe	Turkey	Ministry of Health Turkey	Ministry of Health Turkey	Fatma Bayrakdar et al
EPI_ISL_3654774	Turkey/HSGM-D22233/2021	2021-08-20	Europe	Turkey	Ministry of Health Turkey	Ministry of Health Turkey	Fatma Bayrakdar et al
EPI_ISL_3655139	Turkey/HSGM-D22234/2021	2021-08-20	Europe	Turkey	Ministry of Health Turkey	Ministry of Health Turkey	Fatma Bayrakdar et al
EPI_ISL_3654789	Turkey/HSGM-D22235/2021	2021-08-20	Europe	Turkey	Ministry of Health Turkey	Ministry of Health Turkey	Fatma Bayrakdar et al
EPI_ISL_3655174	Turkey/HSGM-D22236/2021	2021-08-20	Europe	Turkey	Ministry of Health Turkey	Ministry of Health Turkey	Fatma Bayrakdar et al
EPI_ISL_3654523	Turkey/HSGM-D22237/2021	2021-08-20	Europe	Turkey	Ministry of Health Turkey	Ministry of Health Turkey	Fatma Bayrakdar et al
EPI_ISL_3654358	Turkey/HSGM-D22238/2021	2021-08-20	Europe	Turkey	Ministry of Health Turkey	Ministry of Health Turkey	Fatma Bayrakdar et al
EPI_ISL_3654778	Turkey/HSGM-D22239/2021	2021-08-20	Europe	Turkey	Ministry of Health Turkey	Ministry of Health Turkey	Fatma Bayrakdar et al
EPI_ISL_3655221	Turkey/HSGM-D22240/2021	2021-08-20	Europe	Turkey	Ministry of Health Turkey	Ministry of Health Turkey	Fatma Bayrakdar et al
EPI_ISL_3654791	Turkey/HSGM-D22241/2021	2021-08-20	Europe	Turkey	Ministry of Health Turkey	Ministry of Health Turkey	Fatma Bayrakdar et al
EPI_ISL_3655044	Turkey/HSGM-D22242/2021	2021-08-20	Europe	Turkey	Ministry of Health Turkey	Ministry of Health Turkey	Fatma Bayrakdar et al
EPI_ISL_3654458	Turkey/HSGM-D22243/2021	2021-08-20	Europe	Turkey	Ministry of Health Turkey	Ministry of Health Turkey	Fatma Bayrakdar et al
EPI_ISL_3654599	Turkey/HSGM-D22244/2021	2021-08-20	Europe	Turkey	Ministry of Health Turkey	Ministry of Health Turkey	Fatma Bayrakdar et al
EPI_ISL_3655034	Turkey/HSGM-D22245/2021	2021-08-20	Europe	Turkey	Ministry of Health Turkey	Ministry of Health Turkey	Fatma Bayrakdar et al
EPI_ISL_3654460	Turkey/HSGM-D22246/2021	2021-08-20	Europe	Turkey	Ministry of Health Turkey	Ministry of Health Turkey	Fatma Bayrakdar et al
EPI_ISL_3654601	Turkey/HSGM-D22247/2021	2021-08-20	Europe	Turkey	Ministry of Health Turkey	Ministry of Health Turkey	Fatma Bayrakdar et al
EPI_ISL_3655046	Turkey/HSGM-D22248/2021	2021-08-20	Europe	Turkey	Ministry of Health Turkey	Ministry of Health Turkey	Fatma Bayrakdar et al
EPI_ISL_3654679	Turkey/HSGM-D22249/2021	2021-08-20	Europe	Turkey	Ministry of Health Turkey	Ministry of Health Turkey	Fatma Bayrakdar et al
EPI_ISL_3654879	Turkey/HSGM-D22250/2021	2021-08-20	Europe	Turkey	Ministry of Health Turkey	Ministry of Health Turkey	Fatma Bayrakdar et al
EPI_ISL_3655036	Turkey/HSGM-D22251/2021	2021-08-20	Europe	Turkey	Ministry of Health Turkey	Ministry of Health Turkey	Fatma Bayrakdar et al
EPI_ISL_3654674	Turkey/HSGM-D22252/2021	2021-08-20	Europe	Turkey	Ministry of Health Turkey	Ministry of Health Turkey	Fatma Bayrakdar et al
EPI_ISL_3654880	Turkey/HSGM-D22253/2021	2021-08-20	Europe	Turkey	Ministry of Health Turkey	Ministry of Health Turkey	Fatma Bayrakdar et al
EPI_ISL_3655047	Turkey/HSGM-D22254/2021	2021-08-20	Europe	Turkey	Ministry of Health Turkey	Ministry of Health Turkey	Fatma Bayrakdar et al
EPI_ISL_3654991	Turkey/HSGM-D22255/2021	2021-08-20	Europe	Turkey	Ministry of Health Turkey	Ministry of Health Turkey	Fatma Bayrakdar et al
EPI_ISL_3654367	Turkey/HSGM-D22256/2021	2021-08-20	Europe	Turkey	Ministry of Health Turkey	Ministry of Health Turkey	Fatma Bayrakdar et al
EPI_ISL_3654536	Turkey/HSGM-D22257/2021	2021-08-20	Europe	Turkey	Ministry of Health Turkey	Ministry of Health Turkey	Fatma Bayrakdar et al
EPI_ISL_3654473	Turkey/HSGM-D22258/2021	2021-08-20	Europe	Turkey	Ministry of Health Turkey	Ministry of Health Turkey	Fatma Bayrakdar et al
EPI_ISL_3654739	Turkey/HSGM-D22259/2021	2021-08-20	Europe	Turkey	Ministry of Health Turkey	Ministry of Health Turkey	Fatma Bayrakdar et al
EPI_ISL_3654282	Turkey/HSGM-D22260/2021	2021-08-20	Europe	Turkey	Ministry of Health Turkey	Ministry of Health Turkey	Fatma Bayrakdar et al
EPI_ISL_3654493	Turkey/HSGM-D22261/2021	2021-08-20	Europe	Turkey	Ministry of Health Turkey	Ministry of Health Turkey	Fatma Bayrakdar et al
EPI_ISL_3654368	Turkey/HSGM-D22262/2021	2021-08-20	Europe	Turkey	Ministry of Health Turkey	Ministry of Health Turkey	Fatma Bayrakdar et al
EPI_ISL_3654538	Turkey/HSGM-D22263/2021	2021-08-20	Europe	Turkey	Ministry of Health Turkey	Ministry of Health Turkey	Fatma Bayrakdar et al
EPI_ISL_3655005	Turkey/HSGM-D22264/2021	2021-08-20	Europe	Turkey	Ministry of Health Turkey	Ministry of Health Turkey	Fatma Bayrakdar et al
EPI_ISL_3654608	Turkey/HSGM-D22265/2021	2021-08-20	Europe	Turkey	Ministry of Health Turkey	Ministry of Health Turkey	Fatma Bayrakdar et al
EPI_ISL_3654788	Turkey/HSGM-D22266/2021	2021-08-20	Europe	Turkey	Ministry of Health Turkey	Ministry of Health Turkey	Fatma Bayrakdar et al
EPI_ISL_3654491	Turkey/HSGM-D22267/2021	2021-08-20	Europe	Turkey	Ministry of Health Turkey	Ministry of Health Turkey	Fatma Bayrakdar et al
EPI_ISL_3654769	Turkey/HSGM-D22268/2021	2021-08-20	Europe	Turkey	Ministry of Health Turkey	Ministry of Health Turkey	Fatma Bayrakdar et al
EPI_ISL_3654284	Turkey/HSGM-D22269/2021	2021-08-20	Europe	Turkey	Ministry of Health Turkey	Ministry of Health Turkey	Fatma Bayrakdar et al
EPI_ISL_3654469	Turkey/HSGM-D22270/2021	2021-08-20	Europe	Turkey	Ministry of Health Turkey	Ministry of Health Turkey	Fatma Bayrakdar et al
EPI_ISL_3654765	Turkey/HSGM-D22271/2021	2021-08-20	Europe	Turkey	Ministry of Health Turkey	Ministry of Health Turkey	Fatma Bayrakdar et al
EPI_ISL_3654286	Turkey/HSGM-D22272/2021	2021-08-20	Europe	Turkey	Ministry of Health Turkey	Ministry of Health Turkey	Fatma Bayrakdar et al
EPI_ISL_3654509	Turkey/HSGM-D22273/2021	2021-08-20	Europe	Turkey	Ministry of Health Turkey	Ministry of Health Turkey	Fatma Bayrakdar et al
EPI_ISL_3654610	Turkey/HSGM-D22274/2021	2021-08-20	Europe	Turkey	Ministry of Health Turkey	Ministry of Health Turkey	Fatma Bayrakdar et al
EPI_ISL_3654792	Turkey/HSGM-D22275/2021	2021-08-20	Europe	Turkey	Ministry of Health Turkey	Ministry of Health Turkey	Fatma Bayrakdar et al
EPI_ISL_3654698	Turkey/HSGM-D22276/2021	2021-08-20	Europe	Turkey	Ministry of Health Turkey	Ministry of Health Turkey	Fatma Bayrakdar et al
EPI_ISL_3654374	Turkey/HSGM-D22277/2021	2021-08-20	Europe	Turkey	Ministry of Health Turkey	Ministry of Health Turkey	Fatma Bayrakdar et al
EPI_ISL_3654540	Turkey/HSGM-D22278/2021	2021-08-20	Europe	Turkey	Ministry of Health Turkey	Ministry of Health Turkey	Fatma Bayrakdar et al
EPI_ISL_3654936	Turkey/HSGM-D22279/2021	2021-08-20	Europe	Turkey	Ministry of Health Turkey	Ministry of Health Turkey	Fatma Bayrakdar et al
EPI_ISL_3654612	Turkey/HSGM-D22280/2021	2021-08-20	Europe	Turkey	Ministry of Health Turkey	Ministry of Health Turkey	Fatma Bayrakdar et al
EPI_ISL_3654827	Turkey/HSGM-D22281/2021	2021-08-20	Europe	Turkey	Ministry of Health Turkey	Ministry of Health Turkey	Fatma Bayrakdar et al
EPI_ISL_3654507	Turkey/HSGM-D22282/2021	2021-08-20	Europe	Turkey	Ministry of Health Turkey	Ministry of Health Turkey	Fatma Bayrakdar et al
EPI_ISL_3654896	Turkey/HSGM-D22283/2021	2021-08-20	Europe	Turkey	Ministry of Health Turkey	Ministry of Health Turkey	Fatma Bayrakdar et al
EPI_ISL_3655212	Turkey/HSGM-D22284/2021	2021-08-20	Europe	Turkey	Ministry of Health Turkey	Ministry of Health Turkey	Fatma Bayrakdar et al
EPI_ISL_3654942	Turkey/HSGM-D22285/2021	2021-08-20	Europe	Turkey	Ministry of Health Turkey	Ministry of Health Turkey	Fatma Bayrakdar et al
EPI_ISL_3654305	Turkey/HSGM-D22286/2021	2021-08-20	Europe	Turkey	Ministry of Health Turkey	Ministry of Health Turkey	Fatma Bayrakdar et al
EPI_ISL_3654783	Turkey/HSGM-D22287/2021	2021-08-20	Europe	Turkey	Ministry of Health Turkey	Ministry of Health Turkey	Fatma Bayrakdar et al
EPI_ISL_3654943	Turkey/HSGM-D22288/2021	2021-08-20	Europe	Turkey	Ministry of Health Turkey	Ministry of Health Turkey	Fatma Bayrakdar et al
EPI_ISL_3654614	Turkey/HSGM-D22289/2021	2021-08-20	Europe	Turkey	Ministry of Health Turkey	Ministry of Health Turkey	Fatma Bayrakdar et al
EPI_ISL_3654825	Turkey/HSGM-D22290/2021	2021-08-20	Europe	Turkey	Ministry of Health Turkey	Ministry of Health Turkey	Fatma Bayrakdar et al
EPI_ISL_3654710	Turkey/HSGM-D22291/2021	2021-08-20	Europe	Turkey	Ministry of Health Turkey	Ministry of Health Turkey	Fatma Bayrakdar et al
EPI_ISL_3655254	Turkey/HSGM-D22292/2021	2021-08-20	Europe	Turkey	Ministry of Health Turkey	Ministry of Health Turkey	Fatma Bayrakdar et al
EPI_ISL_3655063	Turkey/HSGM-D22293/2021	2021-08-20	Europe	Turkey	Ministry of Health Turkey	Ministry of Health Turkey	Fatma Bayrakdar et al
EPI_ISL_3654781	Turkey/HSGM-D22294/2021	2021-08-20	Europe	Turkey	Ministry of Health Turkey	Ministry of Health Turkey	Fatma Bayrakdar et al
EPI_ISL_3655226	Turkey/HSGM-D22295/2021	2021-08-20	Europe	Turkey	Ministry of Health Turkey	Ministry of Health Turkey	Fatma Bayrakdar et al
EPI_ISL_3655069	Turkey/HSGM-D22296/2021	2021-08-20	Europe	Turkey	Ministry of Health Turkey	Ministry of Health Turkey	Fatma Bayrakdar et al
EPI_ISL_3654747	Turkey/HSGM-D22297/2021	2021-08-20	Europe	Turkey	Ministry of Health Turkey	Ministry of Health Turkey	Fatma Bayrakdar et al
EPI_ISL_3654925	Turkey/HSGM-D22298/2021	2021-08-20	Europe	Turkey	Ministry of Health Turkey	Ministry of Health Turkey	Fatma Bayrakdar et al
EPI_ISL_3654726	Turkey/HSGM-D22299/2021	2021-08-20	Europe	Turkey	Ministry of Health Turkey	Ministry of Health Turkey	Fatma Bayrakdar et al
EPI_ISL_1096038	Turkey/HSGM-D223/2021	2021-02-11	Europe	Turkey	Ministry of Health Turkey	Ministry of Health Turkey	Fatma Bayrakdar et al
EPI_ISL_3654817	Turkey/HSGM-D22300/2021	2021-08-20	Europe	Turkey	Ministry of Health Turkey	Ministry of Health Turkey	Fatma Bayrakdar et al
EPI_ISL_3655253	Turkey/HSGM-D22301/2021	2021-08-20	Europe	Turkey	Ministry of Health Turkey	Ministry of Health Turkey	Fatma Bayrakdar et al
EPI_ISL_3655062	Turkey/HSGM-D22302/2021	2021-08-20	Europe	Turkey	Ministry of Health Turkey	Ministry of Health Turkey	Fatma Bayrakdar et al
EPI_ISL_3654697	Turkey/HSGM-D22303/2021	2021-08-20	Europe	Turkey	Ministry of Health Turkey	Ministry of Health Turkey	Fatma Bayrakdar et al
EPI_ISL_3655255	Turkey/HSGM-D22304/2021	2021-08-20	Europe	Turkey	Ministry of Health Turkey	Ministry of Health Turkey	Fatma Bayrakdar et al
EPI_ISL_3655175	Turkey/HSGM-D22305/2021	2021-08-20	Europe	Turkey	Ministry of Health Turkey	Ministry of Health Turkey	Fatma Bayrakdar et al
EPI_ISL_3655004	Turkey/HSGM-D22306/2021	2021-08-20	Europe	Turkey	Ministry of Health Turkey	Ministry of Health Turkey	Fatma Bayrakdar et al
EPI_ISL_3655250	Turkey/HSGM-D22307/2021	2021-08-20	Europe	Turkey	Ministry of Health Turkey	Ministry of Health Turkey	Fatma Bayrakdar et al
EPI_ISL_3655064	Turkey/HSGM-D22308/2021	2021-08-20	Europe	Turkey	Ministry of Health Turkey	Ministry of Health Turkey	Fatma Bayrakdar et al
EPI_ISL_3654748	Turkey/HSGM-D22309/2021	2021-08-20	Europe	Turkey	Ministry of Health Turkey	Ministry of Health Turkey	Fatma Bayrakdar et al
EPI_ISL_3654306	Turkey/HSGM-D22310/2021	2021-08-20	Europe	Turkey	Ministry of Health Turkey	Ministry of Health Turkey	Fatma Bayrakdar et al
EPI_ISL_3654727	Turkey/HSGM-D22311/2021	2021-08-20	Europe	Turkey	Ministry of Health Turkey	Ministry of Health Turkey	Fatma Bayrakdar et al
EPI_ISL_3654693	Turkey/HSGM-D22312/2021	2021-08-20	Europe	Turkey	Ministry of Health Turkey	Ministry of Health Turkey	Fatma Bayrakdar et al
EPI_ISL_3654740	Turkey/HSGM-D22313/2021	2021-08-20	Europe	Turkey	Ministry of Health Turkey	Ministry of Health Turkey	Fatma Bayrakdar et al
EPI_ISL_3654287	Turkey/HSGM-D22314/2021	2021-08-20	Europe	Turkey	Ministry of Health Turkey	Ministry of Health Turkey	Fatma Bayrakdar et al
EPI_ISL_3654694	Turkey/HSGM-D22315/2021	2021-08-20	Europe	Turkey	Ministry of Health Turkey	Ministry of Health Turkey	Fatma Bayrakdar et al
EPI_ISL_3655251	Turkey/HSGM-D22316/2021	2021-08-20	Europe	Turkey	Ministry of Health Turkey	Ministry of Health Turkey	Fatma Bayrakdar et al
EPI_ISL_3655066	Turkey/HSGM-D22317/2021	2021-08-20	Europe	Turkey	Ministry of Health Turkey	Ministry of Health Turkey	Fatma Bayrakdar et al
EPI_ISL_3654489	Turkey/HSGM-D22318/2021	2021-08-20	Europe	Turkey	Ministry of Health Turkey	Ministry of Health Turkey	Fatma Bayrakdar et al
EPI_ISL_3655252	Turkey/HSGM-D22319/2021	2021-08-20	Europe	Turkey	Ministry of Health Turkey	Ministry of Health Turkey	Fatma Bayrakdar et al
EPI_ISL_3655073	Turkey/HSGM-D22320/2021	2021-08-20	Europe	Turkey	Ministry of Health Turkey	Ministry of Health Turkey	Fatma Bayrakdar et al
EPI_ISL_3655232	Turkey/HSGM-D22321/2021	2021-08-20	Europe	Turkey	Ministry of Health Turkey	Ministry of Health Turkey	Fatma Bayrakdar et al
EPI_ISL_3654741	Turkey/HSGM-D22322/2021	2021-08-20	Europe	Turkey	Ministry of Health Turkey	Ministry of Health Turkey	Fatma Bayrakdar et al
EPI_ISL_3654288	Turkey/HSGM-D22323/2021	2021-08-20	Europe	Turkey	Ministry of Health Turkey	Ministry of Health Turkey	Fatma Bayrakdar et al
EPI_ISL_3655003	Turkey/HSGM-D22324/2021	2021-08-20	Europe	Turkey	Ministry of Health Turkey	Ministry of Health Turkey	Fatma Bayrakdar et al
EPI_ISL_3654742	Turkey/HSGM-D22325/2021	2021-08-20	Europe	Turkey	Ministry of Health Turkey	Ministry of Health Turkey	Fatma Bayrakdar et al
EPI_ISL_3654290	Turkey/HSGM-D22326/2021	2021-08-20	Europe	Turkey	Ministry of Health Turkey	Ministry of Health Turkey	Fatma Bayrakdar et al
EPI_ISL_3655155	Turkey/HSGM-D22327/2021	2021-08-20	Europe	Turkey	Ministry of Health Turkey	Ministry of Health Turkey	Fatma Bayrakdar et al
EPI_ISL_3654745	Turkey/HSGM-D22328/2021	2021-08-20	Europe	Turkey	Ministry of Health Turkey	Ministry of Health Turkey	Fatma Bayrakdar et al
EPI_ISL_3654292	Turkey/HSGM-D22329/2021	2021-08-20	Europe	Turkey	Ministry of Health Turkey	Ministry of Health Turkey	Fatma Bayrakdar et al
EPI_ISL_3654485	Turkey/HSGM-D22330/2021	2021-08-20	Europe	Turkey	Ministry of Health Turkey	Ministry of Health Turkey	Fatma Bayrakdar et al
EPI_ISL_3654743	Turkey/HSGM-D22331/2021	2021-08-20	Europe	Turkey	Ministry of Health Turkey	Ministry of Health Turkey	Fatma Bayrakdar et al
EPI_ISL_3654294	Turkey/HSGM-D22332/2021	2021-08-20	Europe	Turkey	Ministry of Health Turkey	Ministry of Health Turkey	Fatma Bayrakdar et al
EPI_ISL_3654483	Turkey/HSGM-D22333/2021	2021-08-20	Europe	Turkey	Ministry of Health Turkey	Ministry of Health Turkey	Fatma Bayrakdar et al
EPI_ISL_3654615	Turkey/HSGM-D22334/2021	2021-08-20	Europe	Turkey	Ministry of Health Turkey	Ministry of Health Turkey	Fatma Bayrakdar et al
EPI_ISL_3654785	Turkey/HSGM-D22335/2021	2021-08-20	Europe	Turkey	Ministry of Health Turkey	Ministry of Health Turkey	Fatma Bayrakdar et al
EPI_ISL_3654470	Turkey/HSGM-D22336/2021	2021-08-20	Europe	Turkey	Ministry of Health Turkey	Ministry of Health Turkey	Fatma Bayrakdar et al
EPI_ISL_3654375	Turkey/HSGM-D22337/2021	2021-08-20	Europe	Turkey	Ministry of Health Turkey	Ministry of Health Turkey	Fatma Bayrakdar et al
EPI_ISL_3654542	Turkey/HSGM-D22338/2021	2021-08-20	Europe	Turkey	Ministry of Health Turkey	Ministry of Health Turkey	Fatma Bayrakdar et al
EPI_ISL_3654471	Turkey/HSGM-D22339/2021	2021-08-20	Europe	Turkey	Ministry of Health Turkey	Ministry of Health Turkey	Fatma Bayrakdar et al
EPI_ISL_3654616	Turkey/HSGM-D22340/2021	2021-08-20	Europe	Turkey	Ministry of Health Turkey	Ministry of Health Turkey	Fatma Bayrakdar et al
EPI_ISL_3654787	Turkey/HSGM-D22341/2021	2021-08-20	Europe	Turkey	Ministry of Health Turkey	Ministry of Health Turkey	Fatma Bayrakdar et al
EPI_ISL_3655246	Turkey/HSGM-D22342/2021	2021-08-20	Europe	Turkey	Ministry of Health Turkey	Ministry of Health Turkey	Fatma Bayrakdar et al
EPI_ISL_3654689	Turkey/HSGM-D22343/2021	2021-08-20	Europe	Turkey	Ministry of Health Turkey	Ministry of Health Turkey	Fatma Bayrakdar et al
EPI_ISL_3654309	Turkey/HSGM-D22344/2021	2021-08-20	Europe	Turkey	Ministry of Health Turkey	Ministry of Health Turkey	Fatma Bayrakdar et al
EPI_ISL_3655146	Turkey/HSGM-D22345/2021	2021-08-20	Europe	Turkey	Ministry of Health Turkey	Ministry of Health Turkey	Fatma Bayrakdar et al
EPI_ISL_3654999	Turkey/HSGM-D22346/2021	2021-08-20	Europe	Turkey	Ministry of Health Turkey	Ministry of Health Turkey	Fatma Bayrakdar et al
EPI_ISL_3654973	Turkey/HSGM-D22347/2021	2021-08-20	Europe	Turkey	Ministry of Health Turkey	Ministry of Health Turkey	Fatma Bayrakdar et al
EPI_ISL_3655145	Turkey/HSGM-D22348/2021	2021-08-20	Europe	Turkey	Ministry of Health Turkey	Ministry of Health Turkey	Fatma Bayrakdar et al
EPI_ISL_3654394	Turkey/HSGM-D22349/2021	2021-08-20	Europe	Turkey	Ministry of Health Turkey	Ministry of Health Turkey	Fatma Bayrakdar et al
EPI_ISL_3654550	Turkey/HSGM-D22350/2021	2021-08-20	Europe	Turkey	Ministry of Health Turkey	Ministry of Health Turkey	Fatma Bayrakdar et al
EPI_ISL_3654331	Turkey/HSGM-D22351/2021	2021-08-20	Europe	Turkey	Ministry of Health Turkey	Ministry of Health Turkey	Fatma Bayrakdar et al
EPI_ISL_3654525	Turkey/HSGM-D22352/2021	2021-08-20	Europe	Turkey	Ministry of Health Turkey	Ministry of Health Turkey	Fatma Bayrakdar et al
EPI_ISL_3654971	Turkey/HSGM-D22353/2021	2021-08-20	Europe	Turkey	Ministry of Health Turkey	Ministry of Health Turkey	Fatma Bayrakdar et al
EPI_ISL_3655157	Turkey/HSGM-D22354/2021	2021-08-20	Europe	Turkey	Ministry of Health Turkey	Ministry of Health Turkey	Fatma Bayrakdar et al
EPI_ISL_3655038	Turkey/HSGM-D22355/2021	2021-08-20	Europe	Turkey	Ministry of Health Turkey	Ministry of Health Turkey	Fatma Bayrakdar et al
EPI_ISL_3654898	Turkey/HSGM-D22356/2021	2021-08-20	Europe	Turkey	Ministry of Health Turkey	Ministry of Health Turkey	Fatma Bayrakdar et al
EPI_ISL_3654409	Turkey/HSGM-D22357/2021	2021-08-20	Europe	Turkey	Ministry of Health Turkey	Ministry of Health Turkey	Fatma Bayrakdar et al
EPI_ISL_3654396	Turkey/HSGM-D22358/2021	2021-08-20	Europe	Turkey	Ministry of Health Turkey	Ministry of Health Turkey	Fatma Bayrakdar et al
EPI_ISL_3654567	Turkey/HSGM-D22359/2021	2021-08-20	Europe	Turkey	Ministry of Health Turkey	Ministry of Health Turkey	Fatma Bayrakdar et al
EPI_ISL_3654427	Turkey/HSGM-D22360/2021	2021-08-20	Europe	Turkey	Ministry of Health Turkey	Ministry of Health Turkey	Fatma Bayrakdar et al
EPI_ISL_3654398	Turkey/HSGM-D22361/2021	2021-08-20	Europe	Turkey	Ministry of Health Turkey	Ministry of Health Turkey	Fatma Bayrakdar et al
EPI_ISL_3654565	Turkey/HSGM-D22362/2021	2021-08-20	Europe	Turkey	Ministry of Health Turkey	Ministry of Health Turkey	Fatma Bayrakdar et al
EPI_ISL_3654412	Turkey/HSGM-D22363/2021	2021-08-20	Europe	Turkey	Ministry of Health Turkey	Ministry of Health Turkey	Fatma Bayrakdar et al
EPI_ISL_3654399	Turkey/HSGM-D22364/2021	2021-08-20	Europe	Turkey	Ministry of Health Turkey	Ministry of Health Turkey	Fatma Bayrakdar et al
EPI_ISL_3654548	Turkey/HSGM-D22365/2021	2021-08-20	Europe	Turkey	Ministry of Health Turkey	Ministry of Health Turkey	Fatma Bayrakdar et al
EPI_ISL_3654293	Turkey/HSGM-D22366/2021	2021-08-20	Europe	Turkey	Ministry of Health Turkey	Ministry of Health Turkey	Fatma Bayrakdar et al
EPI_ISL_3654657	Turkey/HSGM-D22367/2021	2021-08-20	Europe	Turkey	Ministry of Health Turkey	Ministry of Health Turkey	Fatma Bayrakdar et al
EPI_ISL_3654511	Turkey/HSGM-D22368/2021	2021-08-20	Europe	Turkey	Ministry of Health Turkey	Ministry of Health Turkey	Fatma Bayrakdar et al
EPI_ISL_3654719	Turkey/HSGM-D22369/2021	2021-08-20	Europe	Turkey	Ministry of Health Turkey	Ministry of Health Turkey	Fatma Bayrakdar et al
EPI_ISL_3654910	Turkey/HSGM-D22370/2021	2021-08-20	Europe	Turkey	Ministry of Health Turkey	Ministry of Health Turkey	Fatma Bayrakdar et al
EPI_ISL_3654794	Turkey/HSGM-D22371/2021	2021-08-20	Europe	Turkey	Ministry of Health Turkey	Ministry of Health Turkey	Fatma Bayrakdar et al
EPI_ISL_3654482	Turkey/HSGM-D22372/2021	2021-08-20	Europe	Turkey	Ministry of Health Turkey	Ministry of Health Turkey	Fatma Bayrakdar et al
EPI_ISL_3654901	Turkey/HSGM-D22373/2021	2021-08-20	Europe	Turkey	Ministry of Health Turkey	Ministry of Health Turkey	Fatma Bayrakdar et al
EPI_ISL_3654843	Turkey/HSGM-D22374/2021	2021-08-20	Europe	Turkey	Ministry of Health Turkey	Ministry of Health Turkey	Fatma Bayrakdar et al
EPI_ISL_3654713	Turkey/HSGM-D22375/2021	2021-08-20	Europe	Turkey	Ministry of Health Turkey	Ministry of Health Turkey	Fatma Bayrakdar et al
EPI_ISL_3654857	Turkey/HSGM-D22376/2021	2021-08-20	Europe	Turkey	Ministry of Health Turkey	Ministry of Health Turkey	Fatma Bayrakdar et al
EPI_ISL_3655169	Turkey/HSGM-D22377/2021	2021-08-20	Europe	Turkey	Ministry of Health Turkey	Ministry of Health Turkey	Fatma Bayrakdar et al
EPI_ISL_3654723	Turkey/HSGM-D22378/2021	2021-08-20	Europe	Turkey	Ministry of Health Turkey	Ministry of Health Turkey	Fatma Bayrakdar et al
EPI_ISL_3654635	Turkey/HSGM-D22379/2021	2021-08-20	Europe	Turkey	Ministry of Health Turkey	Ministry of Health Turkey	Fatma Bayrakdar et al
EPI_ISL_3654725	Turkey/HSGM-D22380/2021	2021-08-20	Europe	Turkey	Ministry of Health Turkey	Ministry of Health Turkey	Fatma Bayrakdar et al
EPI_ISL_3654960	Turkey/HSGM-D22381/2021	2021-08-20	Europe	Turkey	Ministry of Health Turkey	Ministry of Health Turkey	Fatma Bayrakdar et al
EPI_ISL_3654858	Turkey/HSGM-D22382/2021	2021-08-20	Europe	Turkey	Ministry of Health Turkey	Ministry of Health Turkey	Fatma Bayrakdar et al
EPI_ISL_3655186	Turkey/HSGM-D22383/2021	2021-08-20	Europe	Turkey	Ministry of Health Turkey	Ministry of Health Turkey	Fatma Bayrakdar et al
EPI_ISL_3654708	Turkey/HSGM-D22384/2021	2021-08-20	Europe	Turkey	Ministry of Health Turkey	Ministry of Health Turkey	Fatma Bayrakdar et al
EPI_ISL_3654913	Turkey/HSGM-D22385/2021	2021-08-20	Europe	Turkey	Ministry of Health Turkey	Ministry of Health Turkey	Fatma Bayrakdar et al
EPI_ISL_3655029	Turkey/HSGM-D22386/2021	2021-08-20	Europe	Turkey	Ministry of Health Turkey	Ministry of Health Turkey	Fatma Bayrakdar et al
EPI_ISL_3655178	Turkey/HSGM-D22387/2021	2021-08-20	Europe	Turkey	Ministry of Health Turkey	Ministry of Health Turkey	Fatma Bayrakdar et al
EPI_ISL_3654797	Turkey/HSGM-D22388/2021	2021-08-20	Europe	Turkey	Ministry of Health Turkey	Ministry of Health Turkey	Fatma Bayrakdar et al
EPI_ISL_3655030	Turkey/HSGM-D22389/2021	2021-08-20	Europe	Turkey	Ministry of Health Turkey	Ministry of Health Turkey	Fatma Bayrakdar et al
EPI_ISL_3654954	Turkey/HSGM-D22390/2021	2021-08-20	Europe	Turkey	Ministry of Health Turkey	Ministry of Health Turkey	Fatma Bayrakdar et al
EPI_ISL_3654845	Turkey/HSGM-D22391/2021	2021-08-20	Europe	Turkey	Ministry of Health Turkey	Ministry of Health Turkey	Fatma Bayrakdar et al
EPI_ISL_3655092	Turkey/HSGM-D22392/2021	2021-08-20	Europe	Turkey	Ministry of Health Turkey	Ministry of Health Turkey	Fatma Bayrakdar et al
EPI_ISL_3654465	Turkey/HSGM-D22393/2021	2021-08-20	Europe	Turkey	Ministry of Health Turkey	Ministry of Health Turkey	Fatma Bayrakdar et al
EPI_ISL_3654630	Turkey/HSGM-D22394/2021	2021-08-20	Europe	Turkey	Ministry of Health Turkey	Ministry of Health Turkey	Fatma Bayrakdar et al
EPI_ISL_3655182	Turkey/HSGM-D22395/2021	2021-08-20	Europe	Turkey	Ministry of Health Turkey	Ministry of Health Turkey	Fatma Bayrakdar et al
EPI_ISL_3654369	Turkey/HSGM-D22396/2021	2021-08-20	Europe	Turkey	Ministry of Health Turkey	Ministry of Health Turkey	Fatma Bayrakdar et al
EPI_ISL_3655196	Turkey/HSGM-D22397/2021	2021-08-20	Europe	Turkey	Ministry of Health Turkey	Ministry of Health Turkey	Fatma Bayrakdar et al
EPI_ISL_3655181	Turkey/HSGM-D22398/2021	2021-08-20	Europe	Turkey	Ministry of Health Turkey	Ministry of Health Turkey	Fatma Bayrakdar et al
EPI_ISL_3654799	Turkey/HSGM-D22399/2021	2021-08-20	Europe	Turkey	Ministry of Health Turkey	Ministry of Health Turkey	Fatma Bayrakdar et al
EPI_ISL_1096036	Turkey/HSGM-D224/2021	2021-02-11	Europe	Turkey	Ministry of Health Turkey	Ministry of Health Turkey	Fatma Bayrakdar et al
EPI_ISL_3654631	Turkey/HSGM-D22400/2021	2021-08-20	Europe	Turkey	Ministry of Health Turkey	Ministry of Health Turkey	Fatma Bayrakdar et al
EPI_ISL_3655225	Turkey/HSGM-D22401/2021	2021-08-20	Europe	Turkey	Ministry of Health Turkey	Ministry of Health Turkey	Fatma Bayrakdar et al
EPI_ISL_3654757	Turkey/HSGM-D22402/2021	2021-08-20	Europe	Turkey	Ministry of Health Turkey	Ministry of Health Turkey	Fatma Bayrakdar et al
EPI_ISL_3654632	Turkey/HSGM-D22403/2021	2021-08-20	Europe	Turkey	Ministry of Health Turkey	Ministry of Health Turkey	Fatma Bayrakdar et al
EPI_ISL_3655050	Turkey/HSGM-D22404/2021	2021-08-20	Europe	Turkey	Ministry of Health Turkey	Ministry of Health Turkey	Fatma Bayrakdar et al
EPI_ISL_3655247	Turkey/HSGM-D22405/2021	2021-08-20	Europe	Turkey	Ministry of Health Turkey	Ministry of Health Turkey	Fatma Bayrakdar et al
EPI_ISL_3655000	Turkey/HSGM-D22406/2021	2021-08-20	Europe	Turkey	Ministry of Health Turkey	Ministry of Health Turkey	Fatma Bayrakdar et al
EPI_ISL_3654534	Turkey/HSGM-D22407/2021	2021-08-20	Europe	Turkey	Ministry of Health Turkey	Ministry of Health Turkey	Fatma Bayrakdar et al
EPI_ISL_3654941	Turkey/HSGM-D22408/2021	2021-08-20	Europe	Turkey	Ministry of Health Turkey	Ministry of Health Turkey	Fatma Bayrakdar et al
EPI_ISL_3654381	Turkey/HSGM-D22409/2021	2021-08-20	Europe	Turkey	Ministry of Health Turkey	Ministry of Health Turkey	Fatma Bayrakdar et al
EPI_ISL_3655076	Turkey/HSGM-D22410/2021	2021-08-20	Europe	Turkey	Ministry of Health Turkey	Ministry of Health Turkey	Fatma Bayrakdar et al
EPI_ISL_3654337	Turkey/HSGM-D22411/2021	2021-08-20	Europe	Turkey	Ministry of Health Turkey	Ministry of Health Turkey	Fatma Bayrakdar et al
EPI_ISL_3654753	Turkey/HSGM-D22412/2021	2021-08-20	Europe	Turkey	Ministry of Health Turkey	Ministry of Health Turkey	Fatma Bayrakdar et al
EPI_ISL_3654325	Turkey/HSGM-D22413/2021	2021-08-20	Europe	Turkey	Ministry of Health Turkey	Ministry of Health Turkey	Fatma Bayrakdar et al
EPI_ISL_3655274	Turkey/HSGM-D22414/2021	2021-08-20	Europe	Turkey	Ministry of Health Turkey	Ministry of Health Turkey	Fatma Bayrakdar et al
EPI_ISL_3654762	Turkey/HSGM-D22415/2021	2021-08-20	Europe	Turkey	Ministry of Health Turkey	Ministry of Health Turkey	Fatma Bayrakdar et al
EPI_ISL_3654782	Turkey/HSGM-D22416/2021	2021-08-20	Europe	Turkey	Ministry of Health Turkey	Ministry of Health Turkey	Fatma Bayrakdar et al
EPI_ISL_3655159	Turkey/HSGM-D22417/2021	2021-08-20	Europe	Turkey	Ministry of Health Turkey	Ministry of Health Turkey	Fatma Bayrakdar et al
EPI_ISL_3654773	Turkey/HSGM-D22418/2021	2021-08-20	Europe	Turkey	Ministry of Health Turkey	Ministry of Health Turkey	Fatma Bayrakdar et al
EPI_ISL_3654957	Turkey/HSGM-D22419/2021	2021-08-20	Europe	Turkey	Ministry of Health Turkey	Ministry of Health Turkey	Fatma Bayrakdar et al
EPI_ISL_3654327	Turkey/HSGM-D22420/2021	2021-08-20	Europe	Turkey	Ministry of Health Turkey	Ministry of Health Turkey	Fatma Bayrakdar et al
EPI_ISL_3654432	Turkey/HSGM-D22421/2021	2021-08-20	Europe	Turkey	Ministry of Health Turkey	Ministry of Health Turkey	Fatma Bayrakdar et al
EPI_ISL_3654555	Turkey/HSGM-D22422/2021	2021-08-20	Europe	Turkey	Ministry of Health Turkey	Ministry of Health Turkey	Fatma Bayrakdar et al
EPI_ISL_3654350	Turkey/HSGM-D22423/2021	2021-08-20	Europe	Turkey	Ministry of Health Turkey	Ministry of Health Turkey	Fatma Bayrakdar et al
EPI_ISL_3654752	Turkey/HSGM-D22424/2021	2021-08-20	Europe	Turkey	Ministry of Health Turkey	Ministry of Health Turkey	Fatma Bayrakdar et al
EPI_ISL_3654322	Turkey/HSGM-D22425/2021	2021-08-20	Europe	Turkey	Ministry of Health Turkey	Ministry of Health Turkey	Fatma Bayrakdar et al
EPI_ISL_3654351	Turkey/HSGM-D22426/2021	2021-08-20	Europe	Turkey	Ministry of Health Turkey	Ministry of Health Turkey	Fatma Bayrakdar et al
EPI_ISL_3655040	Turkey/HSGM-D22427/2021	2021-08-20	Europe	Turkey	Ministry of Health Turkey	Ministry of Health Turkey	Fatma Bayrakdar et al
EPI_ISL_3654914	Turkey/HSGM-D22428/2021	2021-08-20	Europe	Turkey	Ministry of Health Turkey	Ministry of Health Turkey	Fatma Bayrakdar et al
EPI_ISL_3654451	Turkey/HSGM-D22429/2021	2021-08-20	Europe	Turkey	Ministry of Health Turkey	Ministry of Health Turkey	Fatma Bayrakdar et al
EPI_ISL_3654842	Turkey/HSGM-D22430/2021	2021-08-20	Europe	Turkey	Ministry of Health Turkey	Ministry of Health Turkey	Fatma Bayrakdar et al
EPI_ISL_3655187	Turkey/HSGM-D22431/2021	2021-08-20	Europe	Turkey	Ministry of Health Turkey	Ministry of Health Turkey	Fatma Bayrakdar et al
EPI_ISL_3654484	Turkey/HSGM-D22432/2021	2021-08-20	Europe	Turkey	Ministry of Health Turkey	Ministry of Health Turkey	Fatma Bayrakdar et al
EPI_ISL_3654655	Turkey/HSGM-D22433/2021	2021-08-20	Europe	Turkey	Ministry of Health Turkey	Ministry of Health Turkey	Fatma Bayrakdar et al
EPI_ISL_3654830	Turkey/HSGM-D22434/2021	2021-08-20	Europe	Turkey	Ministry of Health Turkey	Ministry of Health Turkey	Fatma Bayrakdar et al
EPI_ISL_3654732	Turkey/HSGM-D22435/2021	2021-08-20	Europe	Turkey	Ministry of Health Turkey	Ministry of Health Turkey	Fatma Bayrakdar et al
EPI_ISL_3654449	Turkey/HSGM-D22436/2021	2021-08-20	Europe	Turkey	Ministry of Health Turkey	Ministry of Health Turkey	Fatma Bayrakdar et al
EPI_ISL_3654549	Turkey/HSGM-D22437/2021	2021-08-20	Europe	Turkey	Ministry of Health Turkey	Ministry of Health Turkey	Fatma Bayrakdar et al
EPI_ISL_3654738	Turkey/HSGM-D22438/2021	2021-08-20	Europe	Turkey	Ministry of Health Turkey	Ministry of Health Turkey	Fatma Bayrakdar et al
EPI_ISL_3654907	Turkey/HSGM-D22439/2021	2021-08-20	Europe	Turkey	Ministry of Health Turkey	Ministry of Health Turkey	Fatma Bayrakdar et al
EPI_ISL_3655090	Turkey/HSGM-D22440/2021	2021-08-20	Europe	Turkey	Ministry of Health Turkey	Ministry of Health Turkey	Fatma Bayrakdar et al
EPI_ISL_3654423	Turkey/HSGM-D22441/2021	2021-08-20	Europe	Turkey	Ministry of Health Turkey	Ministry of Health Turkey	Fatma Bayrakdar et al
EPI_ISL_3655209	Turkey/HSGM-D22442/2021	2021-08-20	Europe	Turkey	Ministry of Health Turkey	Ministry of Health Turkey	Fatma Bayrakdar et al
EPI_ISL_3655094	Turkey/HSGM-D22443/2021	2021-08-20	Europe	Turkey	Ministry of Health Turkey	Ministry of Health Turkey	Fatma Bayrakdar et al
EPI_ISL_3654700	Turkey/HSGM-D22444/2021	2021-08-20	Europe	Turkey	Ministry of Health Turkey	Ministry of Health Turkey	Fatma Bayrakdar et al
EPI_ISL_3654445	Turkey/HSGM-D22445/2021	2021-08-20	Europe	Turkey	Ministry of Health Turkey	Ministry of Health Turkey	Fatma Bayrakdar et al
EPI_ISL_3654551	Turkey/HSGM-D22446/2021	2021-08-20	Europe	Turkey	Ministry of Health Turkey	Ministry of Health Turkey	Fatma Bayrakdar et al
EPI_ISL_3654429	Turkey/HSGM-D22447/2021	2021-08-20	Europe	Turkey	Ministry of Health Turkey	Ministry of Health Turkey	Fatma Bayrakdar et al
EPI_ISL_3654647	Turkey/HSGM-D22448/2021	2021-08-20	Europe	Turkey	Ministry of Health Turkey	Ministry of Health Turkey	Fatma Bayrakdar et al
EPI_ISL_3654838	Turkey/HSGM-D22449/2021	2021-08-20	Europe	Turkey	Ministry of Health Turkey	Ministry of Health Turkey	Fatma Bayrakdar et al
EPI_ISL_3654486	Turkey/HSGM-D22450/2021	2021-08-20	Europe	Turkey	Ministry of Health Turkey	Ministry of Health Turkey	Fatma Bayrakdar et al
EPI_ISL_3654903	Turkey/HSGM-D22451/2021	2021-08-20	Europe	Turkey	Ministry of Health Turkey	Ministry of Health Turkey	Fatma Bayrakdar et al
EPI_ISL_3654848	Turkey/HSGM-D22452/2021	2021-08-20	Europe	Turkey	Ministry of Health Turkey	Ministry of Health Turkey	Fatma Bayrakdar et al
EPI_ISL_3654966	Turkey/HSGM-D22453/2021	2021-08-20	Europe	Turkey	Ministry of Health Turkey	Ministry of Health Turkey	Fatma Bayrakdar et al
EPI_ISL_3654621	Turkey/HSGM-D22454/2021	2021-08-20	Europe	Turkey	Ministry of Health Turkey	Ministry of Health Turkey	Fatma Bayrakdar et al
EPI_ISL_3654758	Turkey/HSGM-D22455/2021	2021-08-20	Europe	Turkey	Ministry of Health Turkey	Ministry of Health Turkey	Fatma Bayrakdar et al
EPI_ISL_3655271	Turkey/HSGM-D22456/2021	2021-08-20	Europe	Turkey	Ministry of Health Turkey	Ministry of Health Turkey	Fatma Bayrakdar et al
EPI_ISL_3655060	Turkey/HSGM-D22457/2021	2021-08-20	Europe	Turkey	Ministry of Health Turkey	Ministry of Health Turkey	Fatma Bayrakdar et al
EPI_ISL_3654800	Turkey/HSGM-D22458/2021	2021-08-20	Europe	Turkey	Ministry of Health Turkey	Ministry of Health Turkey	Fatma Bayrakdar et al
EPI_ISL_3654760	Turkey/HSGM-D22459/2021	2021-08-20	Europe	Turkey	Ministry of Health Turkey	Ministry of Health Turkey	Fatma Bayrakdar et al
EPI_ISL_3654798	Turkey/HSGM-D22460/2021	2021-08-20	Europe	Turkey	Ministry of Health Turkey	Ministry of Health Turkey	Fatma Bayrakdar et al
EPI_ISL_3655095	Turkey/HSGM-D22461/2021	2021-08-20	Europe	Turkey	Ministry of Health Turkey	Ministry of Health Turkey	Fatma Bayrakdar et al
EPI_ISL_3654809	Turkey/HSGM-D22462/2021	2021-08-20	Europe	Turkey	Ministry of Health Turkey	Ministry of Health Turkey	Fatma Bayrakdar et al
EPI_ISL_3654904	Turkey/HSGM-D22463/2021	2021-08-20	Europe	Turkey	Ministry of Health Turkey	Ministry of Health Turkey	Fatma Bayrakdar et al
EPI_ISL_3655091	Turkey/HSGM-D22464/2021	2021-08-20	Europe	Turkey	Ministry of Health Turkey	Ministry of Health Turkey	Fatma Bayrakdar et al
EPI_ISL_3654561	Turkey/HSGM-D22465/2021	2021-08-20	Europe	Turkey	Ministry of Health Turkey	Ministry of Health Turkey	Fatma Bayrakdar et al
EPI_ISL_3655263	Turkey/HSGM-D22466/2021	2021-08-20	Europe	Turkey	Ministry of Health Turkey	Ministry of Health Turkey	Fatma Bayrakdar et al
EPI_ISL_3655190	Turkey/HSGM-D22467/2021	2021-08-20	Europe	Turkey	Ministry of Health Turkey	Ministry of Health Turkey	Fatma Bayrakdar et al
EPI_ISL_3655065	Turkey/HSGM-D22468/2021	2021-08-20	Europe	Turkey	Ministry of Health Turkey	Ministry of Health Turkey	Fatma Bayrakdar et al
EPI_ISL_3655070	Turkey/HSGM-D22469/2021	2021-08-20	Europe	Turkey	Ministry of Health Turkey	Ministry of Health Turkey	Fatma Bayrakdar et al
EPI_ISL_3654865	Turkey/HSGM-D22470/2021	2021-08-20	Europe	Turkey	Ministry of Health Turkey	Ministry of Health Turkey	Fatma Bayrakdar et al
EPI_ISL_3654302	Turkey/HSGM-D22471/2021	2021-08-20	Europe	Turkey	Ministry of Health Turkey	Ministry of Health Turkey	Fatma Bayrakdar et al
EPI_ISL_3654818	Turkey/HSGM-D22472/2021	2021-08-20	Europe	Turkey	Ministry of Health Turkey	Ministry of Health Turkey	Fatma Bayrakdar et al
EPI_ISL_3654811	Turkey/HSGM-D22473/2021	2021-08-20	Europe	Turkey	Ministry of Health Turkey	Ministry of Health Turkey	Fatma Bayrakdar et al
EPI_ISL_3654529	Turkey/HSGM-D22474/2021	2021-08-20	Europe	Turkey	Ministry of Health Turkey	Ministry of Health Turkey	Fatma Bayrakdar et al
EPI_ISL_3655223	Turkey/HSGM-D22475/2021	2021-08-20	Europe	Turkey	Ministry of Health Turkey	Ministry of Health Turkey	Fatma Bayrakdar et al
EPI_ISL_3654919	Turkey/HSGM-D22476/2021	2021-08-20	Europe	Turkey	Ministry of Health Turkey	Ministry of Health Turkey	Fatma Bayrakdar et al
EPI_ISL_3654303	Turkey/HSGM-D22477/2021	2021-08-20	Europe	Turkey	Ministry of Health Turkey	Ministry of Health Turkey	Fatma Bayrakdar et al
EPI_ISL_3655039	Turkey/HSGM-D22478/2021	2021-08-20	Europe	Turkey	Ministry of Health Turkey	Ministry of Health Turkey	Fatma Bayrakdar et al
EPI_ISL_3654602	Turkey/HSGM-D22479/2021	2021-08-20	Europe	Turkey	Ministry of Health Turkey	Ministry of Health Turkey	Fatma Bayrakdar et al
EPI_ISL_3655244	Turkey/HSGM-D22480/2021	2021-08-20	Europe	Turkey	Ministry of Health Turkey	Ministry of Health Turkey	Fatma Bayrakdar et al
EPI_ISL_3654692	Turkey/HSGM-D22481/2021	2021-08-20	Europe	Turkey	Ministry of Health Turkey	Ministry of Health Turkey	Fatma Bayrakdar et al
EPI_ISL_3654297	Turkey/HSGM-D22482/2021	2021-08-20	Europe	Turkey	Ministry of Health Turkey	Ministry of Health Turkey	Fatma Bayrakdar et al
EPI_ISL_3654777	Turkey/HSGM-D22483/2021	2021-08-20	Europe	Turkey	Ministry of Health Turkey	Ministry of Health Turkey	Fatma Bayrakdar et al
EPI_ISL_3654813	Turkey/HSGM-D22484/2021	2021-08-20	Europe	Turkey	Ministry of Health Turkey	Ministry of Health Turkey	Fatma Bayrakdar et al
EPI_ISL_3654886	Turkey/HSGM-D22485/2021	2021-08-20	Europe	Turkey	Ministry of Health Turkey	Ministry of Health Turkey	Fatma Bayrakdar et al
EPI_ISL_3654304	Turkey/HSGM-D22486/2021	2021-08-20	Europe	Turkey	Ministry of Health Turkey	Ministry of Health Turkey	Fatma Bayrakdar et al
EPI_ISL_3654953	Turkey/HSGM-D22487/2021	2021-08-20	Europe	Turkey	Ministry of Health Turkey	Ministry of Health Turkey	Fatma Bayrakdar et al
EPI_ISL_3654884	Turkey/HSGM-D22488/2021	2021-08-20	Europe	Turkey	Ministry of Health Turkey	Ministry of Health Turkey	Fatma Bayrakdar et al
EPI_ISL_3654779	Turkey/HSGM-D22489/2021	2021-08-20	Europe	Turkey	Ministry of Health Turkey	Ministry of Health Turkey	Fatma Bayrakdar et al
EPI_ISL_3654847	Turkey/HSGM-D22490/2021	2021-08-20	Europe	Turkey	Ministry of Health Turkey	Ministry of Health Turkey	Fatma Bayrakdar et al
EPI_ISL_3654892	Turkey/HSGM-D22491/2021	2021-08-20	Europe	Turkey	Ministry of Health Turkey	Ministry of Health Turkey	Fatma Bayrakdar et al
EPI_ISL_3655010	Turkey/HSGM-D22492/2021	2021-08-20	Europe	Turkey	Ministry of Health Turkey	Ministry of Health Turkey	Fatma Bayrakdar et al
EPI_ISL_3654690	Turkey/HSGM-D22493/2021	2021-08-20	Europe	Turkey	Ministry of Health Turkey	Ministry of Health Turkey	Fatma Bayrakdar et al
EPI_ISL_3654312	Turkey/HSGM-D22494/2021	2021-08-20	Europe	Turkey	Ministry of Health Turkey	Ministry of Health Turkey	Fatma Bayrakdar et al
EPI_ISL_3654376	Turkey/HSGM-D22495/2021	2021-08-20	Europe	Turkey	Ministry of Health Turkey	Ministry of Health Turkey	Fatma Bayrakdar et al
EPI_ISL_3654580	Turkey/HSGM-D22496/2021	2021-08-20	Europe	Turkey	Ministry of Health Turkey	Ministry of Health Turkey	Fatma Bayrakdar et al
EPI_ISL_3654324	Turkey/HSGM-D22497/2021	2021-08-20	Europe	Turkey	Ministry of Health Turkey	Ministry of Health Turkey	Fatma Bayrakdar et al
EPI_ISL_3655270	Turkey/HSGM-D22498/2021	2021-08-20	Europe	Turkey	Ministry of Health Turkey	Ministry of Health Turkey	Fatma Bayrakdar et al
EPI_ISL_3655219	Turkey/HSGM-D22499/2021	2021-08-20	Europe	Turkey	Ministry of Health Turkey	Ministry of Health Turkey	Fatma Bayrakdar et al
EPI_ISL_1096072	Turkey/HSGM-D225/2021	2021-02-11	Europe	Turkey	Ministry of Health Turkey	Ministry of Health Turkey	Fatma Bayrakdar et al
EPI_ISL_3654917	Turkey/HSGM-D22500/2021	2021-08-20	Europe	Turkey	Ministry of Health Turkey	Ministry of Health Turkey	Fatma Bayrakdar et al
EPI_ISL_3654487	Turkey/HSGM-D22501/2021	2021-08-20	Europe	Turkey	Ministry of Health Turkey	Ministry of Health Turkey	Fatma Bayrakdar et al
EPI_ISL_3654384	Turkey/HSGM-D22502/2021	2021-08-20	Europe	Turkey	Ministry of Health Turkey	Ministry of Health Turkey	Fatma Bayrakdar et al
EPI_ISL_3654568	Turkey/HSGM-D22503/2021	2021-08-20	Europe	Turkey	Ministry of Health Turkey	Ministry of Health Turkey	Fatma Bayrakdar et al
EPI_ISL_3655266	Turkey/HSGM-D22504/2021	2021-08-20	Europe	Turkey	Ministry of Health Turkey	Ministry of Health Turkey	Fatma Bayrakdar et al
EPI_ISL_3654387	Turkey/HSGM-D22505/2021	2021-08-20	Europe	Turkey	Ministry of Health Turkey	Ministry of Health Turkey	Fatma Bayrakdar et al
EPI_ISL_3654566	Turkey/HSGM-D22506/2021	2021-08-20	Europe	Turkey	Ministry of Health Turkey	Ministry of Health Turkey	Fatma Bayrakdar et al
EPI_ISL_3654488	Turkey/HSGM-D22507/2021	2021-08-20	Europe	Turkey	Ministry of Health Turkey	Ministry of Health Turkey	Fatma Bayrakdar et al
EPI_ISL_3654431	Turkey/HSGM-D22508/2021	2021-08-20	Europe	Turkey	Ministry of Health Turkey	Ministry of Health Turkey	Fatma Bayrakdar et al
EPI_ISL_3654557	Turkey/HSGM-D22509/2021	2021-08-20	Europe	Turkey	Ministry of Health Turkey	Ministry of Health Turkey	Fatma Bayrakdar et al
EPI_ISL_3654744	Turkey/HSGM-D22510/2021	2021-08-20	Europe	Turkey	Ministry of Health Turkey	Ministry of Health Turkey	Fatma Bayrakdar et al
EPI_ISL_3654407	Turkey/HSGM-D22511/2021	2021-08-20	Europe	Turkey	Ministry of Health Turkey	Ministry of Health Turkey	Fatma Bayrakdar et al
EPI_ISL_3654472	Turkey/HSGM-D22512/2021	2021-08-20	Europe	Turkey	Ministry of Health Turkey	Ministry of Health Turkey	Fatma Bayrakdar et al
EPI_ISL_3654722	Turkey/HSGM-D22513/2021	2021-08-20	Europe	Turkey	Ministry of Health Turkey	Ministry of Health Turkey	Fatma Bayrakdar et al
EPI_ISL_3654915	Turkey/HSGM-D22514/2021	2021-08-20	Europe	Turkey	Ministry of Health Turkey	Ministry of Health Turkey	Fatma Bayrakdar et al
EPI_ISL_3654806	Turkey/HSGM-D22515/2021	2021-08-20	Europe	Turkey	Ministry of Health Turkey	Ministry of Health Turkey	Fatma Bayrakdar et al
EPI_ISL_3654490	Turkey/HSGM-D22516/2021	2021-08-20	Europe	Turkey	Ministry of Health Turkey	Ministry of Health Turkey	Fatma Bayrakdar et al
EPI_ISL_3654623	Turkey/HSGM-D22517/2021	2021-08-20	Europe	Turkey	Ministry of Health Turkey	Ministry of Health Turkey	Fatma Bayrakdar et al
EPI_ISL_3654844	Turkey/HSGM-D22518/2021	2021-08-20	Europe	Turkey	Ministry of Health Turkey	Ministry of Health Turkey	Fatma Bayrakdar et al
EPI_ISL_3654714	Turkey/HSGM-D22519/2021	2021-08-20	Europe	Turkey	Ministry of Health Turkey	Ministry of Health Turkey	Fatma Bayrakdar et al
EPI_ISL_3654359	Turkey/HSGM-D22520/2021	2021-08-20	Europe	Turkey	Ministry of Health Turkey	Ministry of Health Turkey	Fatma Bayrakdar et al
EPI_ISL_3655191	Turkey/HSGM-D22521/2021	2021-08-20	Europe	Turkey	Ministry of Health Turkey	Ministry of Health Turkey	Fatma Bayrakdar et al
EPI_ISL_3654849	Turkey/HSGM-D22522/2021	2021-08-20	Europe	Turkey	Ministry of Health Turkey	Ministry of Health Turkey	Fatma Bayrakdar et al
EPI_ISL_3654640	Turkey/HSGM-D22523/2021	2021-08-20	Europe	Turkey	Ministry of Health Turkey	Ministry of Health Turkey	Fatma Bayrakdar et al
EPI_ISL_3654831	Turkey/HSGM-D22524/2021	2021-08-20	Europe	Turkey	Ministry of Health Turkey	Ministry of Health Turkey	Fatma Bayrakdar et al
EPI_ISL_3654946	Turkey/HSGM-D22525/2021	2021-08-20	Europe	Turkey	Ministry of Health Turkey	Ministry of Health Turkey	Fatma Bayrakdar et al
EPI_ISL_3654859	Turkey/HSGM-D22526/2021	2021-08-20	Europe	Turkey	Ministry of Health Turkey	Ministry of Health Turkey	Fatma Bayrakdar et al
EPI_ISL_3654895	Turkey/HSGM-D22527/2021	2021-08-20	Europe	Turkey	Ministry of Health Turkey	Ministry of Health Turkey	Fatma Bayrakdar et al
EPI_ISL_3654670	Turkey/HSGM-D22528/2021	2021-08-20	Europe	Turkey	Ministry of Health Turkey	Ministry of Health Turkey	Fatma Bayrakdar et al
EPI_ISL_3655129	Turkey/HSGM-D22529/2021	2021-08-20	Europe	Turkey	Ministry of Health Turkey	Ministry of Health Turkey	Fatma Bayrakdar et al
EPI_ISL_3654807	Turkey/HSGM-D22530/2021	2021-08-20	Europe	Turkey	Ministry of Health Turkey	Ministry of Health Turkey	Fatma Bayrakdar et al
EPI_ISL_3654802	Turkey/HSGM-D22531/2021	2021-08-20	Europe	Turkey	Ministry of Health Turkey	Ministry of Health Turkey	Fatma Bayrakdar et al
EPI_ISL_3654804	Turkey/HSGM-D22532/2021	2021-08-20	Europe	Turkey	Ministry of Health Turkey	Ministry of Health Turkey	Fatma Bayrakdar et al
EPI_ISL_3655093	Turkey/HSGM-D22533/2021	2021-08-20	Europe	Turkey	Ministry of Health Turkey	Ministry of Health Turkey	Fatma Bayrakdar et al
EPI_ISL_3654959	Turkey/HSGM-D22534/2021	2021-08-20	Europe	Turkey	Ministry of Health Turkey	Ministry of Health Turkey	Fatma Bayrakdar et al
EPI_ISL_3654699	Turkey/HSGM-D22535/2021	2021-08-20	Europe	Turkey	Ministry of Health Turkey	Ministry of Health Turkey	Fatma Bayrakdar et al
EPI_ISL_3655101	Turkey/HSGM-D22536/2021	2021-08-20	Europe	Turkey	Ministry of Health Turkey	Ministry of Health Turkey	Fatma Bayrakdar et al
EPI_ISL_3654944	Turkey/HSGM-D22537/2021	2021-08-20	Europe	Turkey	Ministry of Health Turkey	Ministry of Health Turkey	Fatma Bayrakdar et al
EPI_ISL_3655258	Turkey/HSGM-D22538/2021	2021-08-20	Europe	Turkey	Ministry of Health Turkey	Ministry of Health Turkey	Fatma Bayrakdar et al
EPI_ISL_3654383	Turkey/HSGM-D22539/2021	2021-08-20	Europe	Turkey	Ministry of Health Turkey	Ministry of Health Turkey	Fatma Bayrakdar et al
EPI_ISL_3654339	Turkey/HSGM-D22540/2021	2021-08-20	Europe	Turkey	Ministry of Health Turkey	Ministry of Health Turkey	Fatma Bayrakdar et al
EPI_ISL_3654922	Turkey/HSGM-D22541/2021	2021-08-20	Europe	Turkey	Ministry of Health Turkey	Ministry of Health Turkey	Fatma Bayrakdar et al
EPI_ISL_3655079	Turkey/HSGM-D22542/2021	2021-08-20	Europe	Turkey	Ministry of Health Turkey	Ministry of Health Turkey	Fatma Bayrakdar et al
EPI_ISL_3654401	Turkey/HSGM-D22543/2021	2021-08-20	Europe	Turkey	Ministry of Health Turkey	Ministry of Health Turkey	Fatma Bayrakdar et al
EPI_ISL_3654926	Turkey/HSGM-D22544/2021	2021-08-20	Europe	Turkey	Ministry of Health Turkey	Ministry of Health Turkey	Fatma Bayrakdar et al
EPI_ISL_3654961	Turkey/HSGM-D22545/2021	2021-08-20	Europe	Turkey	Ministry of Health Turkey	Ministry of Health Turkey	Fatma Bayrakdar et al
EPI_ISL_3654585	Turkey/HSGM-D22546/2021	2021-08-20	Europe	Turkey	Ministry of Health Turkey	Ministry of Health Turkey	Fatma Bayrakdar et al
EPI_ISL_3655132	Turkey/HSGM-D22547/2021	2021-08-20	Europe	Turkey	Ministry of Health Turkey	Ministry of Health Turkey	Fatma Bayrakdar et al
EPI_ISL_3654868	Turkey/HSGM-D22548/2021	2021-08-20	Europe	Turkey	Ministry of Health Turkey	Ministry of Health Turkey	Fatma Bayrakdar et al
EPI_ISL_3654371	Turkey/HSGM-D22549/2021	2021-08-20	Europe	Turkey	Ministry of Health Turkey	Ministry of Health Turkey	Fatma Bayrakdar et al
EPI_ISL_3654945	Turkey/HSGM-D22550/2021	2021-08-20	Europe	Turkey	Ministry of Health Turkey	Ministry of Health Turkey	Fatma Bayrakdar et al
EPI_ISL_3654307	Turkey/HSGM-D22551/2021	2021-08-20	Europe	Turkey	Ministry of Health Turkey	Ministry of Health Turkey	Fatma Bayrakdar et al
EPI_ISL_3654435	Turkey/HSGM-D22552/2021	2021-08-20	Europe	Turkey	Ministry of Health Turkey	Ministry of Health Turkey	Fatma Bayrakdar et al
EPI_ISL_3655275	Turkey/HSGM-D22553/2021	2021-08-20	Europe	Turkey	Ministry of Health Turkey	Ministry of Health Turkey	Fatma Bayrakdar et al
EPI_ISL_3654962	Turkey/HSGM-D22554/2021	2021-08-20	Europe	Turkey	Ministry of Health Turkey	Ministry of Health Turkey	Fatma Bayrakdar et al
EPI_ISL_3654978	Turkey/HSGM-D22555/2021	2021-08-20	Europe	Turkey	Ministry of Health Turkey	Ministry of Health Turkey	Fatma Bayrakdar et al
EPI_ISL_3654362	Turkey/HSGM-D22556/2021	2021-08-20	Europe	Turkey	Ministry of Health Turkey	Ministry of Health Turkey	Fatma Bayrakdar et al
EPI_ISL_3654921	Turkey/HSGM-D22557/2021	2021-08-20	Europe	Turkey	Ministry of Health Turkey	Ministry of Health Turkey	Fatma Bayrakdar et al
EPI_ISL_3654934	Turkey/HSGM-D22558/2021	2021-08-20	Europe	Turkey	Ministry of Health Turkey	Ministry of Health Turkey	Fatma Bayrakdar et al
EPI_ISL_3654786	Turkey/HSGM-D22559/2021	2021-08-20	Europe	Turkey	Ministry of Health Turkey	Ministry of Health Turkey	Fatma Bayrakdar et al
EPI_ISL_3655179	Turkey/HSGM-D22560/2021	2021-08-20	Europe	Turkey	Ministry of Health Turkey	Ministry of Health Turkey	Fatma Bayrakdar et al
EPI_ISL_3655158	Turkey/HSGM-D22561/2021	2021-08-20	Europe	Turkey	Ministry of Health Turkey	Ministry of Health Turkey	Fatma Bayrakdar et al
EPI_ISL_3655259	Turkey/HSGM-D22562/2021	2021-08-20	Europe	Turkey	Ministry of Health Turkey	Ministry of Health Turkey	Fatma Bayrakdar et al
EPI_ISL_3654389	Turkey/HSGM-D22563/2021	2021-08-20	Europe	Turkey	Ministry of Health Turkey	Ministry of Health Turkey	Fatma Bayrakdar et al
EPI_ISL_3654686	Turkey/HSGM-D22564/2021	2021-08-20	Europe	Turkey	Ministry of Health Turkey	Ministry of Health Turkey	Fatma Bayrakdar et al
EPI_ISL_3654441	Turkey/HSGM-D22565/2021	2021-08-20	Europe	Turkey	Ministry of Health Turkey	Ministry of Health Turkey	Fatma Bayrakdar et al
EPI_ISL_3654552	Turkey/HSGM-D22566/2021	2021-08-20	Europe	Turkey	Ministry of Health Turkey	Ministry of Health Turkey	Fatma Bayrakdar et al
EPI_ISL_3654464	Turkey/HSGM-D22567/2021	2021-08-20	Europe	Turkey	Ministry of Health Turkey	Ministry of Health Turkey	Fatma Bayrakdar et al
EPI_ISL_3654607	Turkey/HSGM-D22568/2021	2021-08-20	Europe	Turkey	Ministry of Health Turkey	Ministry of Health Turkey	Fatma Bayrakdar et al
EPI_ISL_3654329	Turkey/HSGM-D22569/2021	2021-08-20	Europe	Turkey	Ministry of Health Turkey	Ministry of Health Turkey	Fatma Bayrakdar et al
EPI_ISL_3654410	Turkey/HSGM-D22570/2021	2021-08-20	Europe	Turkey	Ministry of Health Turkey	Ministry of Health Turkey	Fatma Bayrakdar et al
EPI_ISL_3654364	Turkey/HSGM-D22571/2021	2021-08-20	Europe	Turkey	Ministry of Health Turkey	Ministry of Health Turkey	Fatma Bayrakdar et al
EPI_ISL_3654319	Turkey/HSGM-D22572/2021	2021-08-20	Europe	Turkey	Ministry of Health Turkey	Ministry of Health Turkey	Fatma Bayrakdar et al
EPI_ISL_3654425	Turkey/HSGM-D22573/2021	2021-08-20	Europe	Turkey	Ministry of Health Turkey	Ministry of Health Turkey	Fatma Bayrakdar et al
EPI_ISL_3654622	Turkey/HSGM-D22574/2021	2021-08-20	Europe	Turkey	Ministry of Health Turkey	Ministry of Health Turkey	Fatma Bayrakdar et al
EPI_ISL_3654841	Turkey/HSGM-D22575/2021	2021-08-20	Europe	Turkey	Ministry of Health Turkey	Ministry of Health Turkey	Fatma Bayrakdar et al
EPI_ISL_3654717	Turkey/HSGM-D22576/2021	2021-08-20	Europe	Turkey	Ministry of Health Turkey	Ministry of Health Turkey	Fatma Bayrakdar et al
EPI_ISL_3654675	Turkey/HSGM-D22577/2021	2021-08-20	Europe	Turkey	Ministry of Health Turkey	Ministry of Health Turkey	Fatma Bayrakdar et al
EPI_ISL_3654759	Turkey/HSGM-D22578/2021	2021-08-20	Europe	Turkey	Ministry of Health Turkey	Ministry of Health Turkey	Fatma Bayrakdar et al
EPI_ISL_3654415	Turkey/HSGM-D22579/2021	2021-08-20	Europe	Turkey	Ministry of Health Turkey	Ministry of Health Turkey	Fatma Bayrakdar et al
EPI_ISL_3654620	Turkey/HSGM-D22580/2021	2021-08-20	Europe	Turkey	Ministry of Health Turkey	Ministry of Health Turkey	Fatma Bayrakdar et al
EPI_ISL_3654836	Turkey/HSGM-D22581/2021	2021-08-20	Europe	Turkey	Ministry of Health Turkey	Ministry of Health Turkey	Fatma Bayrakdar et al
EPI_ISL_3654417	Turkey/HSGM-D22582/2021	2021-08-20	Europe	Turkey	Ministry of Health Turkey	Ministry of Health Turkey	Fatma Bayrakdar et al
EPI_ISL_3654653	Turkey/HSGM-D22583/2021	2021-08-20	Europe	Turkey	Ministry of Health Turkey	Ministry of Health Turkey	Fatma Bayrakdar et al
EPI_ISL_3654672	Turkey/HSGM-D22584/2021	2021-08-20	Europe	Turkey	Ministry of Health Turkey	Ministry of Health Turkey	Fatma Bayrakdar et al
EPI_ISL_3654718	Turkey/HSGM-D22585/2021	2021-08-20	Europe	Turkey	Ministry of Health Turkey	Ministry of Health Turkey	Fatma Bayrakdar et al
EPI_ISL_3654385	Turkey/HSGM-D22586/2021	2021-08-20	Europe	Turkey	Ministry of Health Turkey	Ministry of Health Turkey	Fatma Bayrakdar et al
EPI_ISL_3654573	Turkey/HSGM-D22587/2021	2021-08-20	Europe	Turkey	Ministry of Health Turkey	Ministry of Health Turkey	Fatma Bayrakdar et al
EPI_ISL_3654492	Turkey/HSGM-D22588/2021	2021-08-20	Europe	Turkey	Ministry of Health Turkey	Ministry of Health Turkey	Fatma Bayrakdar et al
EPI_ISL_3654382	Turkey/HSGM-D22589/2021	2021-08-20	Europe	Turkey	Ministry of Health Turkey	Ministry of Health Turkey	Fatma Bayrakdar et al
EPI_ISL_3654846	Turkey/HSGM-D22590/2021	2021-08-20	Europe	Turkey	Ministry of Health Turkey	Ministry of Health Turkey	Fatma Bayrakdar et al
EPI_ISL_3654496	Turkey/HSGM-D22591/2021	2021-08-20	Europe	Turkey	Ministry of Health Turkey	Ministry of Health Turkey	Fatma Bayrakdar et al
EPI_ISL_3654648	Turkey/HSGM-D22592/2021	2021-08-20	Europe	Turkey	Ministry of Health Turkey	Ministry of Health Turkey	Fatma Bayrakdar et al
EPI_ISL_3654834	Turkey/HSGM-D22593/2021	2021-08-20	Europe	Turkey	Ministry of Health Turkey	Ministry of Health Turkey	Fatma Bayrakdar et al
EPI_ISL_3654474	Turkey/HSGM-D22594/2021	2021-08-20	Europe	Turkey	Ministry of Health Turkey	Ministry of Health Turkey	Fatma Bayrakdar et al
EPI_ISL_3654644	Turkey/HSGM-D22595/2021	2021-08-20	Europe	Turkey	Ministry of Health Turkey	Ministry of Health Turkey	Fatma Bayrakdar et al
EPI_ISL_3654835	Turkey/HSGM-D22596/2021	2021-08-20	Europe	Turkey	Ministry of Health Turkey	Ministry of Health Turkey	Fatma Bayrakdar et al
EPI_ISL_3654951	Turkey/HSGM-D22597/2021	2021-08-20	Europe	Turkey	Ministry of Health Turkey	Ministry of Health Turkey	Fatma Bayrakdar et al
EPI_ISL_3654685	Turkey/HSGM-D22598/2021	2021-08-20	Europe	Turkey	Ministry of Health Turkey	Ministry of Health Turkey	Fatma Bayrakdar et al
EPI_ISL_3655087	Turkey/HSGM-D22599/2021	2021-08-20	Europe	Turkey	Ministry of Health Turkey	Ministry of Health Turkey	Fatma Bayrakdar et al
EPI_ISL_1096073	Turkey/HSGM-D226/2021	2021-02-11	Europe	Turkey	Ministry of Health Turkey	Ministry of Health Turkey	Fatma Bayrakdar et al
EPI_ISL_3654661	Turkey/HSGM-D22600/2021	2021-08-20	Europe	Turkey	Ministry of Health Turkey	Ministry of Health Turkey	Fatma Bayrakdar et al
EPI_ISL_3654987	Turkey/HSGM-D22601/2021	2021-08-20	Europe	Turkey	Ministry of Health Turkey	Ministry of Health Turkey	Fatma Bayrakdar et al
EPI_ISL_3654964	Turkey/HSGM-D22602/2021	2021-08-20	Europe	Turkey	Ministry of Health Turkey	Ministry of Health Turkey	Fatma Bayrakdar et al
EPI_ISL_3655051	Turkey/HSGM-D22603/2021	2021-08-20	Europe	Turkey	Ministry of Health Turkey	Ministry of Health Turkey	Fatma Bayrakdar et al
EPI_ISL_3654900	Turkey/HSGM-D22604/2021	2021-08-20	Europe	Turkey	Ministry of Health Turkey	Ministry of Health Turkey	Fatma Bayrakdar et al
EPI_ISL_3654521	Turkey/HSGM-D22605/2021	2021-08-20	Europe	Turkey	Ministry of Health Turkey	Ministry of Health Turkey	Fatma Bayrakdar et al
EPI_ISL_3654793	Turkey/HSGM-D22606/2021	2021-08-20	Europe	Turkey	Ministry of Health Turkey	Ministry of Health Turkey	Fatma Bayrakdar et al
EPI_ISL_3655194	Turkey/HSGM-D22607/2021	2021-08-20	Europe	Turkey	Ministry of Health Turkey	Ministry of Health Turkey	Fatma Bayrakdar et al
EPI_ISL_3654801	Turkey/HSGM-D22608/2021	2021-08-20	Europe	Turkey	Ministry of Health Turkey	Ministry of Health Turkey	Fatma Bayrakdar et al
EPI_ISL_3654363	Turkey/HSGM-D22609/2021	2021-08-20	Europe	Turkey	Ministry of Health Turkey	Ministry of Health Turkey	Fatma Bayrakdar et al
EPI_ISL_3655260	Turkey/HSGM-D22610/2021	2021-08-20	Europe	Turkey	Ministry of Health Turkey	Ministry of Health Turkey	Fatma Bayrakdar et al
EPI_ISL_3654476	Turkey/HSGM-D22611/2021	2021-08-20	Europe	Turkey	Ministry of Health Turkey	Ministry of Health Turkey	Fatma Bayrakdar et al
EPI_ISL_3654853	Turkey/HSGM-D22612/2021	2021-08-20	Europe	Turkey	Ministry of Health Turkey	Ministry of Health Turkey	Fatma Bayrakdar et al
EPI_ISL_3655125	Turkey/HSGM-D22613/2021	2021-08-20	Europe	Turkey	Ministry of Health Turkey	Ministry of Health Turkey	Fatma Bayrakdar et al
EPI_ISL_3655113	Turkey/HSGM-D22614/2021	2021-08-20	Europe	Turkey	Ministry of Health Turkey	Ministry of Health Turkey	Fatma Bayrakdar et al
EPI_ISL_3654812	Turkey/HSGM-D22615/2021	2021-08-20	Europe	Turkey	Ministry of Health Turkey	Ministry of Health Turkey	Fatma Bayrakdar et al
EPI_ISL_3654581	Turkey/HSGM-D22616/2021	2021-08-20	Europe	Turkey	Ministry of Health Turkey	Ministry of Health Turkey	Fatma Bayrakdar et al
EPI_ISL_3654935	Turkey/HSGM-D22617/2021	2021-08-20	Europe	Turkey	Ministry of Health Turkey	Ministry of Health Turkey	Fatma Bayrakdar et al
EPI_ISL_3654373	Turkey/HSGM-D22618/2021	2021-08-20	Europe	Turkey	Ministry of Health Turkey	Ministry of Health Turkey	Fatma Bayrakdar et al
EPI_ISL_3655280	Turkey/HSGM-D22619/2021	2021-08-20	Europe	Turkey	Ministry of Health Turkey	Ministry of Health Turkey	Fatma Bayrakdar et al
EPI_ISL_3654688	Turkey/HSGM-D22620/2021	2021-08-20	Europe	Turkey	Ministry of Health Turkey	Ministry of Health Turkey	Fatma Bayrakdar et al
EPI_ISL_3655161	Turkey/HSGM-D22621/2021	2021-08-20	Europe	Turkey	Ministry of Health Turkey	Ministry of Health Turkey	Fatma Bayrakdar et al
EPI_ISL_3654671	Turkey/HSGM-D22622/2021	2021-08-20	Europe	Turkey	Ministry of Health Turkey	Ministry of Health Turkey	Fatma Bayrakdar et al
EPI_ISL_3655080	Turkey/HSGM-D22623/2021	2021-08-20	Europe	Turkey	Ministry of Health Turkey	Ministry of Health Turkey	Fatma Bayrakdar et al
EPI_ISL_3654526	Turkey/HSGM-D22624/2021	2021-08-20	Europe	Turkey	Ministry of Health Turkey	Ministry of Health Turkey	Fatma Bayrakdar et al
EPI_ISL_3654454	Turkey/HSGM-D22625/2021	2021-08-20	Europe	Turkey	Ministry of Health Turkey	Ministry of Health Turkey	Fatma Bayrakdar et al
EPI_ISL_3655002	Turkey/HSGM-D22626/2021	2021-08-20	Europe	Turkey	Ministry of Health Turkey	Ministry of Health Turkey	Fatma Bayrakdar et al
EPI_ISL_3654433	Turkey/HSGM-D22627/2021	2021-08-20	Europe	Turkey	Ministry of Health Turkey	Ministry of Health Turkey	Fatma Bayrakdar et al
EPI_ISL_3654462	Turkey/HSGM-D22628/2021	2021-08-20	Europe	Turkey	Ministry of Health Turkey	Ministry of Health Turkey	Fatma Bayrakdar et al
EPI_ISL_3654920	Turkey/HSGM-D22629/2021	2021-08-20	Europe	Turkey	Ministry of Health Turkey	Ministry of Health Turkey	Fatma Bayrakdar et al
EPI_ISL_3655234	Turkey/HSGM-D22630/2021	2021-08-20	Europe	Turkey	Ministry of Health Turkey	Ministry of Health Turkey	Fatma Bayrakdar et al
EPI_ISL_3655193	Turkey/HSGM-D22631/2021	2021-08-20	Europe	Turkey	Ministry of Health Turkey	Ministry of Health Turkey	Fatma Bayrakdar et al
EPI_ISL_3655227	Turkey/HSGM-D22632/2021	2021-08-20	Europe	Turkey	Ministry of Health Turkey	Ministry of Health Turkey	Fatma Bayrakdar et al
EPI_ISL_3655268	Turkey/HSGM-D22633/2021	2021-08-20	Europe	Turkey	Ministry of Health Turkey	Ministry of Health Turkey	Fatma Bayrakdar et al
EPI_ISL_3655140	Turkey/HSGM-D22634/2021	2021-08-20	Europe	Turkey	Ministry of Health Turkey	Ministry of Health Turkey	Fatma Bayrakdar et al
EPI_ISL_3654894	Turkey/HSGM-D22635/2021	2021-08-20	Europe	Turkey	Ministry of Health Turkey	Ministry of Health Turkey	Fatma Bayrakdar et al
EPI_ISL_3654340	Turkey/HSGM-D22636/2021	2021-08-20	Europe	Turkey	Ministry of Health Turkey	Ministry of Health Turkey	Fatma Bayrakdar et al
EPI_ISL_3654703	Turkey/HSGM-D22637/2021	2021-08-20	Europe	Turkey	Ministry of Health Turkey	Ministry of Health Turkey	Fatma Bayrakdar et al
EPI_ISL_3654295	Turkey/HSGM-D22638/2021	2021-08-20	Europe	Turkey	Ministry of Health Turkey	Ministry of Health Turkey	Fatma Bayrakdar et al
EPI_ISL_3654393	Turkey/HSGM-D22639/2021	2021-08-20	Europe	Turkey	Ministry of Health Turkey	Ministry of Health Turkey	Fatma Bayrakdar et al
EPI_ISL_3654684	Turkey/HSGM-D22640/2021	2021-08-20	Europe	Turkey	Ministry of Health Turkey	Ministry of Health Turkey	Fatma Bayrakdar et al
EPI_ISL_3654296	Turkey/HSGM-D22641/2021	2021-08-20	Europe	Turkey	Ministry of Health Turkey	Ministry of Health Turkey	Fatma Bayrakdar et al
EPI_ISL_3655048	Turkey/HSGM-D22642/2021	2021-08-20	Europe	Turkey	Ministry of Health Turkey	Ministry of Health Turkey	Fatma Bayrakdar et al
EPI_ISL_3654761	Turkey/HSGM-D22643/2021	2021-08-20	Europe	Turkey	Ministry of Health Turkey	Ministry of Health Turkey	Fatma Bayrakdar et al
EPI_ISL_3654313	Turkey/HSGM-D22644/2021	2021-08-20	Europe	Turkey	Ministry of Health Turkey	Ministry of Health Turkey	Fatma Bayrakdar et al
EPI_ISL_3654291	Turkey/HSGM-D22645/2021	2021-08-20	Europe	Turkey	Ministry of Health Turkey	Ministry of Health Turkey	Fatma Bayrakdar et al
EPI_ISL_3654643	Turkey/HSGM-D22646/2021	2021-08-20	Europe	Turkey	Ministry of Health Turkey	Ministry of Health Turkey	Fatma Bayrakdar et al
EPI_ISL_3654510	Turkey/HSGM-D22647/2021	2021-08-20	Europe	Turkey	Ministry of Health Turkey	Ministry of Health Turkey	Fatma Bayrakdar et al
EPI_ISL_3654477	Turkey/HSGM-D22648/2021	2021-08-20	Europe	Turkey	Ministry of Health Turkey	Ministry of Health Turkey	Fatma Bayrakdar et al
EPI_ISL_3654437	Turkey/HSGM-D22649/2021	2021-08-20	Europe	Turkey	Ministry of Health Turkey	Ministry of Health Turkey	Fatma Bayrakdar et al
EPI_ISL_3654558	Turkey/HSGM-D22650/2021	2021-08-20	Europe	Turkey	Ministry of Health Turkey	Ministry of Health Turkey	Fatma Bayrakdar et al
EPI_ISL_3654416	Turkey/HSGM-D22651/2021	2021-08-20	Europe	Turkey	Ministry of Health Turkey	Ministry of Health Turkey	Fatma Bayrakdar et al
EPI_ISL_3654513	Turkey/HSGM-D22652/2021	2021-08-20	Europe	Turkey	Ministry of Health Turkey	Ministry of Health Turkey	Fatma Bayrakdar et al
EPI_ISL_3654833	Turkey/HSGM-D22653/2021	2021-08-20	Europe	Turkey	Ministry of Health Turkey	Ministry of Health Turkey	Fatma Bayrakdar et al
EPI_ISL_3654330	Turkey/HSGM-D22654/2021	2021-08-20	Europe	Turkey	Ministry of Health Turkey	Ministry of Health Turkey	Fatma Bayrakdar et al
EPI_ISL_3654386	Turkey/HSGM-D22655/2021	2021-08-20	Europe	Turkey	Ministry of Health Turkey	Ministry of Health Turkey	Fatma Bayrakdar et al
EPI_ISL_3654503	Turkey/HSGM-D22656/2021	2021-08-20	Europe	Turkey	Ministry of Health Turkey	Ministry of Health Turkey	Fatma Bayrakdar et al
EPI_ISL_3654494	Turkey/HSGM-D22657/2021	2021-08-20	Europe	Turkey	Ministry of Health Turkey	Ministry of Health Turkey	Fatma Bayrakdar et al
EPI_ISL_3654636	Turkey/HSGM-D22658/2021	2021-08-20	Europe	Turkey	Ministry of Health Turkey	Ministry of Health Turkey	Fatma Bayrakdar et al
EPI_ISL_3654468	Turkey/HSGM-D22659/2021	2021-08-20	Europe	Turkey	Ministry of Health Turkey	Ministry of Health Turkey	Fatma Bayrakdar et al
EPI_ISL_3654535	Turkey/HSGM-D22660/2021	2021-08-20	Europe	Turkey	Ministry of Health Turkey	Ministry of Health Turkey	Fatma Bayrakdar et al
EPI_ISL_3654651	Turkey/HSGM-D22661/2021	2021-08-20	Europe	Turkey	Ministry of Health Turkey	Ministry of Health Turkey	Fatma Bayrakdar et al
EPI_ISL_3654755	Turkey/HSGM-D22662/2021	2021-08-20	Europe	Turkey	Ministry of Health Turkey	Ministry of Health Turkey	Fatma Bayrakdar et al
EPI_ISL_3654395	Turkey/HSGM-D22663/2021	2021-08-20	Europe	Turkey	Ministry of Health Turkey	Ministry of Health Turkey	Fatma Bayrakdar et al
EPI_ISL_3655213	Turkey/HSGM-D22664/2021	2021-08-20	Europe	Turkey	Ministry of Health Turkey	Ministry of Health Turkey	Fatma Bayrakdar et al
EPI_ISL_3654528	Turkey/HSGM-D22665/2021	2021-08-20	Europe	Turkey	Ministry of Health Turkey	Ministry of Health Turkey	Fatma Bayrakdar et al
EPI_ISL_3654814	Turkey/HSGM-D22666/2021	2021-08-20	Europe	Turkey	Ministry of Health Turkey	Ministry of Health Turkey	Fatma Bayrakdar et al
EPI_ISL_3654624	Turkey/HSGM-D22667/2021	2021-08-20	Europe	Turkey	Ministry of Health Turkey	Ministry of Health Turkey	Fatma Bayrakdar et al
EPI_ISL_3654766	Turkey/HSGM-D22668/2021	2021-08-20	Europe	Turkey	Ministry of Health Turkey	Ministry of Health Turkey	Fatma Bayrakdar et al
EPI_ISL_3655072	Turkey/HSGM-D22669/2021	2021-08-20	Europe	Turkey	Ministry of Health Turkey	Ministry of Health Turkey	Fatma Bayrakdar et al
EPI_ISL_3654457	Turkey/HSGM-D22670/2021	2021-08-20	Europe	Turkey	Ministry of Health Turkey	Ministry of Health Turkey	Fatma Bayrakdar et al
EPI_ISL_3655105	Turkey/HSGM-D22671/2021	2021-08-20	Europe	Turkey	Ministry of Health Turkey	Ministry of Health Turkey	Fatma Bayrakdar et al
EPI_ISL_3654821	Turkey/HSGM-D22672/2021	2021-08-20	Europe	Turkey	Ministry of Health Turkey	Ministry of Health Turkey	Fatma Bayrakdar et al
EPI_ISL_3654379	Turkey/HSGM-D22673/2021	2021-08-20	Europe	Turkey	Ministry of Health Turkey	Ministry of Health Turkey	Fatma Bayrakdar et al
EPI_ISL_3654855	Turkey/HSGM-D22674/2021	2021-08-20	Europe	Turkey	Ministry of Health Turkey	Ministry of Health Turkey	Fatma Bayrakdar et al
EPI_ISL_3654543	Turkey/HSGM-D22675/2021	2021-08-20	Europe	Turkey	Ministry of Health Turkey	Ministry of Health Turkey	Fatma Bayrakdar et al
EPI_ISL_3654902	Turkey/HSGM-D22676/2021	2021-08-20	Europe	Turkey	Ministry of Health Turkey	Ministry of Health Turkey	Fatma Bayrakdar et al
EPI_ISL_3654347	Turkey/HSGM-D22677/2021	2021-08-20	Europe	Turkey	Ministry of Health Turkey	Ministry of Health Turkey	Fatma Bayrakdar et al
EPI_ISL_3654969	Turkey/HSGM-D22678/2021	2021-08-20	Europe	Turkey	Ministry of Health Turkey	Ministry of Health Turkey	Fatma Bayrakdar et al
EPI_ISL_3654461	Turkey/HSGM-D22679/2021	2021-08-20	Europe	Turkey	Ministry of Health Turkey	Ministry of Health Turkey	Fatma Bayrakdar et al
EPI_ISL_3655170	Turkey/HSGM-D22680/2021	2021-08-20	Europe	Turkey	Ministry of Health Turkey	Ministry of Health Turkey	Fatma Bayrakdar et al
EPI_ISL_3654956	Turkey/HSGM-D22681/2021	2021-08-20	Europe	Turkey	Ministry of Health Turkey	Ministry of Health Turkey	Fatma Bayrakdar et al
EPI_ISL_3654502	Turkey/HSGM-D22682/2021	2021-08-20	Europe	Turkey	Ministry of Health Turkey	Ministry of Health Turkey	Fatma Bayrakdar et al
EPI_ISL_3655052	Turkey/HSGM-D22683/2021	2021-08-20	Europe	Turkey	Ministry of Health Turkey	Ministry of Health Turkey	Fatma Bayrakdar et al
EPI_ISL_3655231	Turkey/HSGM-D22684/2021	2021-08-20	Europe	Turkey	Ministry of Health Turkey	Ministry of Health Turkey	Fatma Bayrakdar et al
EPI_ISL_3654504	Turkey/HSGM-D22685/2021	2021-08-20	Europe	Turkey	Ministry of Health Turkey	Ministry of Health Turkey	Fatma Bayrakdar et al
EPI_ISL_3655055	Turkey/HSGM-D22686/2021	2021-08-20	Europe	Turkey	Ministry of Health Turkey	Ministry of Health Turkey	Fatma Bayrakdar et al
EPI_ISL_3654822	Turkey/HSGM-D22687/2021	2021-08-20	Europe	Turkey	Ministry of Health Turkey	Ministry of Health Turkey	Fatma Bayrakdar et al
EPI_ISL_3655214	Turkey/HSGM-D22688/2021	2021-08-20	Europe	Turkey	Ministry of Health Turkey	Ministry of Health Turkey	Fatma Bayrakdar et al
EPI_ISL_3654796	Turkey/HSGM-D22689/2021	2021-08-20	Europe	Turkey	Ministry of Health Turkey	Ministry of Health Turkey	Fatma Bayrakdar et al
EPI_ISL_3654404	Turkey/HSGM-D22690/2021	2021-08-20	Europe	Turkey	Ministry of Health Turkey	Ministry of Health Turkey	Fatma Bayrakdar et al
EPI_ISL_3654308	Turkey/HSGM-D22691/2021	2021-08-20	Europe	Turkey	Ministry of Health Turkey	Ministry of Health Turkey	Fatma Bayrakdar et al
EPI_ISL_3654539	Turkey/HSGM-D22692/2021	2021-08-20	Europe	Turkey	Ministry of Health Turkey	Ministry of Health Turkey	Fatma Bayrakdar et al
EPI_ISL_3654402	Turkey/HSGM-D22693/2021	2021-08-20	Europe	Turkey	Ministry of Health Turkey	Ministry of Health Turkey	Fatma Bayrakdar et al
EPI_ISL_3654764	Turkey/HSGM-D22694/2021	2021-08-20	Europe	Turkey	Ministry of Health Turkey	Ministry of Health Turkey	Fatma Bayrakdar et al
EPI_ISL_3654695	Turkey/HSGM-D22695/2021	2021-08-20	Europe	Turkey	Ministry of Health Turkey	Ministry of Health Turkey	Fatma Bayrakdar et al
EPI_ISL_3654582	Turkey/HSGM-D22696/2021	2021-08-20	Europe	Turkey	Ministry of Health Turkey	Ministry of Health Turkey	Fatma Bayrakdar et al
EPI_ISL_3654380	Turkey/HSGM-D22697/2021	2021-08-20	Europe	Turkey	Ministry of Health Turkey	Ministry of Health Turkey	Fatma Bayrakdar et al
EPI_ISL_3654856	Turkey/HSGM-D22698/2021	2021-08-20	Europe	Turkey	Ministry of Health Turkey	Ministry of Health Turkey	Fatma Bayrakdar et al
EPI_ISL_3654434	Turkey/HSGM-D22699/2021	2021-08-20	Europe	Turkey	Ministry of Health Turkey	Ministry of Health Turkey	Fatma Bayrakdar et al
EPI_ISL_1096074	Turkey/HSGM-D227/2021	2021-02-11	Europe	Turkey	Ministry of Health Turkey	Ministry of Health Turkey	Fatma Bayrakdar et al
EPI_ISL_3655053	Turkey/HSGM-D22700/2021	2021-08-20	Europe	Turkey	Ministry of Health Turkey	Ministry of Health Turkey	Fatma Bayrakdar et al
EPI_ISL_3655109	Turkey/HSGM-D22701/2021	2021-08-20	Europe	Turkey	Ministry of Health Turkey	Ministry of Health Turkey	Fatma Bayrakdar et al
EPI_ISL_3655217	Turkey/HSGM-D22702/2021	2021-08-20	Europe	Turkey	Ministry of Health Turkey	Ministry of Health Turkey	Fatma Bayrakdar et al
EPI_ISL_3655026	Turkey/HSGM-D22703/2021	2021-08-20	Europe	Turkey	Ministry of Health Turkey	Ministry of Health Turkey	Fatma Bayrakdar et al
EPI_ISL_3654958	Turkey/HSGM-D22704/2021	2021-08-20	Europe	Turkey	Ministry of Health Turkey	Ministry of Health Turkey	Fatma Bayrakdar et al
EPI_ISL_3654872	Turkey/HSGM-D22705/2021	2021-08-20	Europe	Turkey	Ministry of Health Turkey	Ministry of Health Turkey	Fatma Bayrakdar et al
EPI_ISL_3655177	Turkey/HSGM-D22706/2021	2021-08-20	Europe	Turkey	Ministry of Health Turkey	Ministry of Health Turkey	Fatma Bayrakdar et al
EPI_ISL_3654899	Turkey/HSGM-D22707/2021	2021-08-20	Europe	Turkey	Ministry of Health Turkey	Ministry of Health Turkey	Fatma Bayrakdar et al
EPI_ISL_3654874	Turkey/HSGM-D22708/2021	2021-08-20	Europe	Turkey	Ministry of Health Turkey	Ministry of Health Turkey	Fatma Bayrakdar et al
EPI_ISL_3654704	Turkey/HSGM-D22709/2021	2021-08-20	Europe	Turkey	Ministry of Health Turkey	Ministry of Health Turkey	Fatma Bayrakdar et al
EPI_ISL_3654300	Turkey/HSGM-D22710/2021	2021-08-20	Europe	Turkey	Ministry of Health Turkey	Ministry of Health Turkey	Fatma Bayrakdar et al
EPI_ISL_3654420	Turkey/HSGM-D22711/2021	2021-08-20	Europe	Turkey	Ministry of Health Turkey	Ministry of Health Turkey	Fatma Bayrakdar et al
EPI_ISL_3654691	Turkey/HSGM-D22712/2021	2021-08-20	Europe	Turkey	Ministry of Health Turkey	Ministry of Health Turkey	Fatma Bayrakdar et al
EPI_ISL_3654321	Turkey/HSGM-D22713/2021	2021-08-20	Europe	Turkey	Ministry of Health Turkey	Ministry of Health Turkey	Fatma Bayrakdar et al
EPI_ISL_3655114	Turkey/HSGM-D22714/2021	2021-08-20	Europe	Turkey	Ministry of Health Turkey	Ministry of Health Turkey	Fatma Bayrakdar et al
EPI_ISL_3654430	Turkey/HSGM-D22715/2021	2021-08-20	Europe	Turkey	Ministry of Health Turkey	Ministry of Health Turkey	Fatma Bayrakdar et al
EPI_ISL_3654554	Turkey/HSGM-D22716/2021	2021-08-20	Europe	Turkey	Ministry of Health Turkey	Ministry of Health Turkey	Fatma Bayrakdar et al
EPI_ISL_3654428	Turkey/HSGM-D22717/2021	2021-08-20	Europe	Turkey	Ministry of Health Turkey	Ministry of Health Turkey	Fatma Bayrakdar et al
EPI_ISL_3654405	Turkey/HSGM-D22718/2021	2021-08-20	Europe	Turkey	Ministry of Health Turkey	Ministry of Health Turkey	Fatma Bayrakdar et al
EPI_ISL_3654574	Turkey/HSGM-D22719/2021	2021-08-20	Europe	Turkey	Ministry of Health Turkey	Ministry of Health Turkey	Fatma Bayrakdar et al
EPI_ISL_3654583	Turkey/HSGM-D22720/2021	2021-08-20	Europe	Turkey	Ministry of Health Turkey	Ministry of Health Turkey	Fatma Bayrakdar et al
EPI_ISL_3654911	Turkey/HSGM-D22721/2021	2021-08-20	Europe	Turkey	Ministry of Health Turkey	Ministry of Health Turkey	Fatma Bayrakdar et al
EPI_ISL_3654576	Turkey/HSGM-D22722/2021	2021-08-20	Europe	Turkey	Ministry of Health Turkey	Ministry of Health Turkey	Fatma Bayrakdar et al
EPI_ISL_3655267	Turkey/HSGM-D22723/2021	2021-08-20	Europe	Turkey	Ministry of Health Turkey	Ministry of Health Turkey	Fatma Bayrakdar et al
EPI_ISL_3654443	Turkey/HSGM-D22724/2021	2021-08-20	Europe	Turkey	Ministry of Health Turkey	Ministry of Health Turkey	Fatma Bayrakdar et al
EPI_ISL_3654556	Turkey/HSGM-D22725/2021	2021-08-20	Europe	Turkey	Ministry of Health Turkey	Ministry of Health Turkey	Fatma Bayrakdar et al
EPI_ISL_3654411	Turkey/HSGM-D22726/2021	2021-08-20	Europe	Turkey	Ministry of Health Turkey	Ministry of Health Turkey	Fatma Bayrakdar et al
EPI_ISL_3654390	Turkey/HSGM-D22727/2021	2021-08-20	Europe	Turkey	Ministry of Health Turkey	Ministry of Health Turkey	Fatma Bayrakdar et al
EPI_ISL_3654544	Turkey/HSGM-D22728/2021	2021-08-20	Europe	Turkey	Ministry of Health Turkey	Ministry of Health Turkey	Fatma Bayrakdar et al
EPI_ISL_3654731	Turkey/HSGM-D22729/2021	2021-08-20	Europe	Turkey	Ministry of Health Turkey	Ministry of Health Turkey	Fatma Bayrakdar et al
EPI_ISL_3654639	Turkey/HSGM-D22730/2021	2021-08-20	Europe	Turkey	Ministry of Health Turkey	Ministry of Health Turkey	Fatma Bayrakdar et al
EPI_ISL_3654784	Turkey/HSGM-D22731/2021	2021-08-20	Europe	Turkey	Ministry of Health Turkey	Ministry of Health Turkey	Fatma Bayrakdar et al
EPI_ISL_3654501	Turkey/HSGM-D22732/2021	2021-08-20	Europe	Turkey	Ministry of Health Turkey	Ministry of Health Turkey	Fatma Bayrakdar et al
EPI_ISL_3654649	Turkey/HSGM-D22733/2021	2021-08-20	Europe	Turkey	Ministry of Health Turkey	Ministry of Health Turkey	Fatma Bayrakdar et al
EPI_ISL_3654756	Turkey/HSGM-D22734/2021	2021-08-20	Europe	Turkey	Ministry of Health Turkey	Ministry of Health Turkey	Fatma Bayrakdar et al
EPI_ISL_3654736	Turkey/HSGM-D22735/2021	2021-08-20	Europe	Turkey	Ministry of Health Turkey	Ministry of Health Turkey	Fatma Bayrakdar et al
EPI_ISL_3654656	Turkey/HSGM-D22736/2021	2021-08-20	Europe	Turkey	Ministry of Health Turkey	Ministry of Health Turkey	Fatma Bayrakdar et al
EPI_ISL_3654832	Turkey/HSGM-D22737/2021	2021-08-20	Europe	Turkey	Ministry of Health Turkey	Ministry of Health Turkey	Fatma Bayrakdar et al
EPI_ISL_3654734	Turkey/HSGM-D22738/2021	2021-08-20	Europe	Turkey	Ministry of Health Turkey	Ministry of Health Turkey	Fatma Bayrakdar et al
EPI_ISL_3654641	Turkey/HSGM-D22739/2021	2021-08-20	Europe	Turkey	Ministry of Health Turkey	Ministry of Health Turkey	Fatma Bayrakdar et al
EPI_ISL_3654824	Turkey/HSGM-D22740/2021	2021-08-20	Europe	Turkey	Ministry of Health Turkey	Ministry of Health Turkey	Fatma Bayrakdar et al
EPI_ISL_3654737	Turkey/HSGM-D22741/2021	2021-08-20	Europe	Turkey	Ministry of Health Turkey	Ministry of Health Turkey	Fatma Bayrakdar et al
EPI_ISL_3654285	Turkey/HSGM-D22742/2021	2021-08-20	Europe	Turkey	Ministry of Health Turkey	Ministry of Health Turkey	Fatma Bayrakdar et al
EPI_ISL_3655089	Turkey/HSGM-D22743/2021	2021-08-20	Europe	Turkey	Ministry of Health Turkey	Ministry of Health Turkey	Fatma Bayrakdar et al
EPI_ISL_3654891	Turkey/HSGM-D22744/2021	2021-08-20	Europe	Turkey	Ministry of Health Turkey	Ministry of Health Turkey	Fatma Bayrakdar et al
EPI_ISL_3654912	Turkey/HSGM-D22745/2021	2021-08-20	Europe	Turkey	Ministry of Health Turkey	Ministry of Health Turkey	Fatma Bayrakdar et al
EPI_ISL_3654578	Turkey/HSGM-D22746/2021	2021-08-20	Europe	Turkey	Ministry of Health Turkey	Ministry of Health Turkey	Fatma Bayrakdar et al
EPI_ISL_3654950	Turkey/HSGM-D22747/2021	2021-08-20	Europe	Turkey	Ministry of Health Turkey	Ministry of Health Turkey	Fatma Bayrakdar et al
EPI_ISL_3655276	Turkey/HSGM-D22748/2021	2021-08-20	Europe	Turkey	Ministry of Health Turkey	Ministry of Health Turkey	Fatma Bayrakdar et al
EPI_ISL_3654876	Turkey/HSGM-D22749/2021	2021-08-20	Europe	Turkey	Ministry of Health Turkey	Ministry of Health Turkey	Fatma Bayrakdar et al
EPI_ISL_3654967	Turkey/HSGM-D22750/2021	2021-08-20	Europe	Turkey	Ministry of Health Turkey	Ministry of Health Turkey	Fatma Bayrakdar et al
EPI_ISL_3654696	Turkey/HSGM-D22751/2021	2021-08-20	Europe	Turkey	Ministry of Health Turkey	Ministry of Health Turkey	Fatma Bayrakdar et al
EPI_ISL_3654328	Turkey/HSGM-D22752/2021	2021-08-20	Europe	Turkey	Ministry of Health Turkey	Ministry of Health Turkey	Fatma Bayrakdar et al
EPI_ISL_3654403	Turkey/HSGM-D22753/2021	2021-08-20	Europe	Turkey	Ministry of Health Turkey	Ministry of Health Turkey	Fatma Bayrakdar et al
EPI_ISL_3655265	Turkey/HSGM-D22754/2021	2021-08-20	Europe	Turkey	Ministry of Health Turkey	Ministry of Health Turkey	Fatma Bayrakdar et al
EPI_ISL_3654603	Turkey/HSGM-D22755/2021	2021-08-20	Europe	Turkey	Ministry of Health Turkey	Ministry of Health Turkey	Fatma Bayrakdar et al
EPI_ISL_3654370	Turkey/HSGM-D22756/2021	2021-08-20	Europe	Turkey	Ministry of Health Turkey	Ministry of Health Turkey	Fatma Bayrakdar et al
EPI_ISL_3654546	Turkey/HSGM-D22757/2021	2021-08-20	Europe	Turkey	Ministry of Health Turkey	Ministry of Health Turkey	Fatma Bayrakdar et al
EPI_ISL_3655096	Turkey/HSGM-D22758/2021	2021-08-20	Europe	Turkey	Ministry of Health Turkey	Ministry of Health Turkey	Fatma Bayrakdar et al
EPI_ISL_3655272	Turkey/HSGM-D22759/2021	2021-08-20	Europe	Turkey	Ministry of Health Turkey	Ministry of Health Turkey	Fatma Bayrakdar et al
EPI_ISL_3655243	Turkey/HSGM-D22760/2021	2021-08-20	Europe	Turkey	Ministry of Health Turkey	Ministry of Health Turkey	Fatma Bayrakdar et al
EPI_ISL_3655183	Turkey/HSGM-D22761/2021	2021-08-20	Europe	Turkey	Ministry of Health Turkey	Ministry of Health Turkey	Fatma Bayrakdar et al
EPI_ISL_3655007	Turkey/HSGM-D22762/2021	2021-08-20	Europe	Turkey	Ministry of Health Turkey	Ministry of Health Turkey	Fatma Bayrakdar et al
EPI_ISL_3654997	Turkey/HSGM-D22763/2021	2021-08-20	Europe	Turkey	Ministry of Health Turkey	Ministry of Health Turkey	Fatma Bayrakdar et al
EPI_ISL_3654605	Turkey/HSGM-D22764/2021	2021-08-20	Europe	Turkey	Ministry of Health Turkey	Ministry of Health Turkey	Fatma Bayrakdar et al
EPI_ISL_3655075	Turkey/HSGM-D22765/2021	2021-08-20	Europe	Turkey	Ministry of Health Turkey	Ministry of Health Turkey	Fatma Bayrakdar et al
EPI_ISL_3654955	Turkey/HSGM-D22766/2021	2021-08-20	Europe	Turkey	Ministry of Health Turkey	Ministry of Health Turkey	Fatma Bayrakdar et al
EPI_ISL_3654888	Turkey/HSGM-D22767/2021	2021-08-20	Europe	Turkey	Ministry of Health Turkey	Ministry of Health Turkey	Fatma Bayrakdar et al
EPI_ISL_3654593	Turkey/HSGM-D22768/2021	2021-08-20	Europe	Turkey	Ministry of Health Turkey	Ministry of Health Turkey	Fatma Bayrakdar et al
EPI_ISL_3654819	Turkey/HSGM-D22769/2021	2021-08-20	Europe	Turkey	Ministry of Health Turkey	Ministry of Health Turkey	Fatma Bayrakdar et al
EPI_ISL_3654352	Turkey/HSGM-D22770/2021	2021-08-20	Europe	Turkey	Ministry of Health Turkey	Ministry of Health Turkey	Fatma Bayrakdar et al
EPI_ISL_3654338	Turkey/HSGM-D22771/2021	2021-08-20	Europe	Turkey	Ministry of Health Turkey	Ministry of Health Turkey	Fatma Bayrakdar et al
EPI_ISL_3655071	Turkey/HSGM-D22772/2021	2021-08-20	Europe	Turkey	Ministry of Health Turkey	Ministry of Health Turkey	Fatma Bayrakdar et al
EPI_ISL_3655084	Turkey/HSGM-D22773/2021	2021-08-20	Europe	Turkey	Ministry of Health Turkey	Ministry of Health Turkey	Fatma Bayrakdar et al
EPI_ISL_3654378	Turkey/HSGM-D22774/2021	2021-08-20	Europe	Turkey	Ministry of Health Turkey	Ministry of Health Turkey	Fatma Bayrakdar et al
EPI_ISL_3655241	Turkey/HSGM-D22775/2021	2021-08-20	Europe	Turkey	Ministry of Health Turkey	Ministry of Health Turkey	Fatma Bayrakdar et al
EPI_ISL_3654878	Turkey/HSGM-D22776/2021	2021-08-20	Europe	Turkey	Ministry of Health Turkey	Ministry of Health Turkey	Fatma Bayrakdar et al
EPI_ISL_3655245	Turkey/HSGM-D22777/2021	2021-08-20	Europe	Turkey	Ministry of Health Turkey	Ministry of Health Turkey	Fatma Bayrakdar et al
EPI_ISL_3654326	Turkey/HSGM-D22778/2021	2021-08-20	Europe	Turkey	Ministry of Health Turkey	Ministry of Health Turkey	Fatma Bayrakdar et al
EPI_ISL_3654318	Turkey/HSGM-D22779/2021	2021-08-20	Europe	Turkey	Ministry of Health Turkey	Ministry of Health Turkey	Fatma Bayrakdar et al
EPI_ISL_3655142	Turkey/HSGM-D22780/2021	2021-08-20	Europe	Turkey	Ministry of Health Turkey	Ministry of Health Turkey	Fatma Bayrakdar et al
EPI_ISL_3655277	Turkey/HSGM-D22781/2021	2021-08-20	Europe	Turkey	Ministry of Health Turkey	Ministry of Health Turkey	Fatma Bayrakdar et al
EPI_ISL_3654604	Turkey/HSGM-D22782/2021	2021-08-20	Europe	Turkey	Ministry of Health Turkey	Ministry of Health Turkey	Fatma Bayrakdar et al
EPI_ISL_3655156	Turkey/HSGM-D22783/2021	2021-08-20	Europe	Turkey	Ministry of Health Turkey	Ministry of Health Turkey	Fatma Bayrakdar et al
EPI_ISL_3654701	Turkey/HSGM-D22784/2021	2021-08-20	Europe	Turkey	Ministry of Health Turkey	Ministry of Health Turkey	Fatma Bayrakdar et al
EPI_ISL_3654317	Turkey/HSGM-D22785/2021	2021-08-20	Europe	Turkey	Ministry of Health Turkey	Ministry of Health Turkey	Fatma Bayrakdar et al
EPI_ISL_3655061	Turkey/HSGM-D22786/2021	2021-08-20	Europe	Turkey	Ministry of Health Turkey	Ministry of Health Turkey	Fatma Bayrakdar et al
EPI_ISL_3654709	Turkey/HSGM-D22787/2021	2021-08-20	Europe	Turkey	Ministry of Health Turkey	Ministry of Health Turkey	Fatma Bayrakdar et al
EPI_ISL_3654310	Turkey/HSGM-D22788/2021	2021-08-20	Europe	Turkey	Ministry of Health Turkey	Ministry of Health Turkey	Fatma Bayrakdar et al
EPI_ISL_3654746	Turkey/HSGM-D22789/2021	2021-08-20	Europe	Turkey	Ministry of Health Turkey	Ministry of Health Turkey	Fatma Bayrakdar et al
EPI_ISL_3654408	Turkey/HSGM-D22790/2021	2021-08-20	Europe	Turkey	Ministry of Health Turkey	Ministry of Health Turkey	Fatma Bayrakdar et al
EPI_ISL_3654571	Turkey/HSGM-D22791/2021	2021-08-20	Europe	Turkey	Ministry of Health Turkey	Ministry of Health Turkey	Fatma Bayrakdar et al
EPI_ISL_3654480	Turkey/HSGM-D22792/2021	2021-08-20	Europe	Turkey	Ministry of Health Turkey	Ministry of Health Turkey	Fatma Bayrakdar et al
EPI_ISL_3654439	Turkey/HSGM-D22793/2021	2021-08-20	Europe	Turkey	Ministry of Health Turkey	Ministry of Health Turkey	Fatma Bayrakdar et al
EPI_ISL_3654560	Turkey/HSGM-D22794/2021	2021-08-20	Europe	Turkey	Ministry of Health Turkey	Ministry of Health Turkey	Fatma Bayrakdar et al
EPI_ISL_3654421	Turkey/HSGM-D22795/2021	2021-08-20	Europe	Turkey	Ministry of Health Turkey	Ministry of Health Turkey	Fatma Bayrakdar et al
EPI_ISL_3654754	Turkey/HSGM-D22796/2021	2021-08-20	Europe	Turkey	Ministry of Health Turkey	Ministry of Health Turkey	Fatma Bayrakdar et al
EPI_ISL_3654314	Turkey/HSGM-D22797/2021	2021-08-20	Europe	Turkey	Ministry of Health Turkey	Ministry of Health Turkey	Fatma Bayrakdar et al
EPI_ISL_3654419	Turkey/HSGM-D22798/2021	2021-08-20	Europe	Turkey	Ministry of Health Turkey	Ministry of Health Turkey	Fatma Bayrakdar et al
EPI_ISL_3654391	Turkey/HSGM-D22799/2021	2021-08-20	Europe	Turkey	Ministry of Health Turkey	Ministry of Health Turkey	Fatma Bayrakdar et al
EPI_ISL_1096075	Turkey/HSGM-D228/2021	2021-02-11	Europe	Turkey	Ministry of Health Turkey	Ministry of Health Turkey	Fatma Bayrakdar et al
EPI_ISL_3654569	Turkey/HSGM-D22800/2021	2021-08-20	Europe	Turkey	Ministry of Health Turkey	Ministry of Health Turkey	Fatma Bayrakdar et al
EPI_ISL_3654729	Turkey/HSGM-D22801/2021	2021-08-20	Europe	Turkey	Ministry of Health Turkey	Ministry of Health Turkey	Fatma Bayrakdar et al
EPI_ISL_3654642	Turkey/HSGM-D22802/2021	2021-08-20	Europe	Turkey	Ministry of Health Turkey	Ministry of Health Turkey	Fatma Bayrakdar et al
EPI_ISL_3654839	Turkey/HSGM-D22803/2021	2021-08-20	Europe	Turkey	Ministry of Health Turkey	Ministry of Health Turkey	Fatma Bayrakdar et al
EPI_ISL_3654478	Turkey/HSGM-D22804/2021	2021-08-20	Europe	Turkey	Ministry of Health Turkey	Ministry of Health Turkey	Fatma Bayrakdar et al
EPI_ISL_3654645	Turkey/HSGM-D22805/2021	2021-08-20	Europe	Turkey	Ministry of Health Turkey	Ministry of Health Turkey	Fatma Bayrakdar et al
EPI_ISL_3654823	Turkey/HSGM-D22806/2021	2021-08-20	Europe	Turkey	Ministry of Health Turkey	Ministry of Health Turkey	Fatma Bayrakdar et al
EPI_ISL_3654721	Turkey/HSGM-D22807/2021	2021-08-20	Europe	Turkey	Ministry of Health Turkey	Ministry of Health Turkey	Fatma Bayrakdar et al
EPI_ISL_3654600	Turkey/HSGM-D22808/2021	2021-08-20	Europe	Turkey	Ministry of Health Turkey	Ministry of Health Turkey	Fatma Bayrakdar et al
EPI_ISL_3655201	Turkey/HSGM-D22809/2021	2021-08-20	Europe	Turkey	Ministry of Health Turkey	Ministry of Health Turkey	Fatma Bayrakdar et al
EPI_ISL_3654805	Turkey/HSGM-D22810/2021	2021-08-20	Europe	Turkey	Ministry of Health Turkey	Ministry of Health Turkey	Fatma Bayrakdar et al
EPI_ISL_3654803	Turkey/HSGM-D22811/2021	2021-08-20	Europe	Turkey	Ministry of Health Turkey	Ministry of Health Turkey	Fatma Bayrakdar et al
EPI_ISL_3655078	Turkey/HSGM-D22812/2021	2021-08-20	Europe	Turkey	Ministry of Health Turkey	Ministry of Health Turkey	Fatma Bayrakdar et al
EPI_ISL_3654711	Turkey/HSGM-D22813/2021	2021-08-20	Europe	Turkey	Ministry of Health Turkey	Ministry of Health Turkey	Fatma Bayrakdar et al
EPI_ISL_3654905	Turkey/HSGM-D22814/2021	2021-08-20	Europe	Turkey	Ministry of Health Turkey	Ministry of Health Turkey	Fatma Bayrakdar et al
EPI_ISL_3655184	Turkey/HSGM-D22815/2021	2021-08-20	Europe	Turkey	Ministry of Health Turkey	Ministry of Health Turkey	Fatma Bayrakdar et al
EPI_ISL_3654577	Turkey/HSGM-D22816/2021	2021-08-20	Europe	Turkey	Ministry of Health Turkey	Ministry of Health Turkey	Fatma Bayrakdar et al
EPI_ISL_3655242	Turkey/HSGM-D22817/2021	2021-08-20	Europe	Turkey	Ministry of Health Turkey	Ministry of Health Turkey	Fatma Bayrakdar et al
EPI_ISL_3655117	Turkey/HSGM-D22818/2021	2021-08-20	Europe	Turkey	Ministry of Health Turkey	Ministry of Health Turkey	Fatma Bayrakdar et al
EPI_ISL_3654947	Turkey/HSGM-D22819/2021	2021-08-20	Europe	Turkey	Ministry of Health Turkey	Ministry of Health Turkey	Fatma Bayrakdar et al
EPI_ISL_3654897	Turkey/HSGM-D22820/2021	2021-08-20	Europe	Turkey	Ministry of Health Turkey	Ministry of Health Turkey	Fatma Bayrakdar et al
EPI_ISL_3655115	Turkey/HSGM-D22821/2021	2021-08-20	Europe	Turkey	Ministry of Health Turkey	Ministry of Health Turkey	Fatma Bayrakdar et al
EPI_ISL_3654495	Turkey/HSGM-D22822/2021	2021-08-20	Europe	Turkey	Ministry of Health Turkey	Ministry of Health Turkey	Fatma Bayrakdar et al
EPI_ISL_3654360	Turkey/HSGM-D22823/2021	2021-08-20	Europe	Turkey	Ministry of Health Turkey	Ministry of Health Turkey	Fatma Bayrakdar et al
EPI_ISL_3655192	Turkey/HSGM-D22824/2021	2021-08-20	Europe	Turkey	Ministry of Health Turkey	Ministry of Health Turkey	Fatma Bayrakdar et al
EPI_ISL_3654579	Turkey/HSGM-D22825/2021	2021-08-20	Europe	Turkey	Ministry of Health Turkey	Ministry of Health Turkey	Fatma Bayrakdar et al
EPI_ISL_3654606	Turkey/HSGM-D22826/2021	2021-08-20	Europe	Turkey	Ministry of Health Turkey	Ministry of Health Turkey	Fatma Bayrakdar et al
EPI_ISL_3654820	Turkey/HSGM-D22827/2021	2021-08-20	Europe	Turkey	Ministry of Health Turkey	Ministry of Health Turkey	Fatma Bayrakdar et al
EPI_ISL_3654948	Turkey/HSGM-D22828/2021	2021-08-20	Europe	Turkey	Ministry of Health Turkey	Ministry of Health Turkey	Fatma Bayrakdar et al
EPI_ISL_3655130	Turkey/HSGM-D22829/2021	2021-08-20	Europe	Turkey	Ministry of Health Turkey	Ministry of Health Turkey	Fatma Bayrakdar et al
EPI_ISL_3654763	Turkey/HSGM-D22830/2021	2021-08-20	Europe	Turkey	Ministry of Health Turkey	Ministry of Health Turkey	Fatma Bayrakdar et al
EPI_ISL_3654668	Turkey/HSGM-D22831/2021	2021-08-20	Europe	Turkey	Ministry of Health Turkey	Ministry of Health Turkey	Fatma Bayrakdar et al
EPI_ISL_3655229	Turkey/HSGM-D22832/2021	2021-08-20	Europe	Turkey	Ministry of Health Turkey	Ministry of Health Turkey	Fatma Bayrakdar et al
EPI_ISL_3654963	Turkey/HSGM-D22833/2021	2021-08-20	Europe	Turkey	Ministry of Health Turkey	Ministry of Health Turkey	Fatma Bayrakdar et al
EPI_ISL_3655008	Turkey/HSGM-D22834/2021	2021-08-20	Europe	Turkey	Ministry of Health Turkey	Ministry of Health Turkey	Fatma Bayrakdar et al
EPI_ISL_3654998	Turkey/HSGM-D22835/2021	2021-08-20	Europe	Turkey	Ministry of Health Turkey	Ministry of Health Turkey	Fatma Bayrakdar et al
EPI_ISL_3654618	Turkey/HSGM-D22836/2021	2021-08-20	Europe	Turkey	Ministry of Health Turkey	Ministry of Health Turkey	Fatma Bayrakdar et al
EPI_ISL_3655121	Turkey/HSGM-D22837/2021	2021-08-20	Europe	Turkey	Ministry of Health Turkey	Ministry of Health Turkey	Fatma Bayrakdar et al
EPI_ISL_3655133	Turkey/HSGM-D22838/2021	2021-08-20	Europe	Turkey	Ministry of Health Turkey	Ministry of Health Turkey	Fatma Bayrakdar et al
EPI_ISL_3655077	Turkey/HSGM-D22839/2021	2021-08-20	Europe	Turkey	Ministry of Health Turkey	Ministry of Health Turkey	Fatma Bayrakdar et al
EPI_ISL_3654301	Turkey/HSGM-D22840/2021	2021-08-20	Europe	Turkey	Ministry of Health Turkey	Ministry of Health Turkey	Fatma Bayrakdar et al
EPI_ISL_3655067	Turkey/HSGM-D22841/2021	2021-08-20	Europe	Turkey	Ministry of Health Turkey	Ministry of Health Turkey	Fatma Bayrakdar et al
EPI_ISL_3654885	Turkey/HSGM-D22842/2021	2021-08-20	Europe	Turkey	Ministry of Health Turkey	Ministry of Health Turkey	Fatma Bayrakdar et al
EPI_ISL_3654889	Turkey/HSGM-D22843/2021	2021-08-20	Europe	Turkey	Ministry of Health Turkey	Ministry of Health Turkey	Fatma Bayrakdar et al
EPI_ISL_3655151	Turkey/HSGM-D22844/2021	2021-08-20	Europe	Turkey	Ministry of Health Turkey	Ministry of Health Turkey	Fatma Bayrakdar et al
EPI_ISL_3655074	Turkey/HSGM-D22845/2021	2021-08-20	Europe	Turkey	Ministry of Health Turkey	Ministry of Health Turkey	Fatma Bayrakdar et al
EPI_ISL_3654992	Turkey/HSGM-D22846/2021	2021-08-20	Europe	Turkey	Ministry of Health Turkey	Ministry of Health Turkey	Fatma Bayrakdar et al
EPI_ISL_3655278	Turkey/HSGM-D22847/2021	2021-08-20	Europe	Turkey	Ministry of Health Turkey	Ministry of Health Turkey	Fatma Bayrakdar et al
EPI_ISL_3655086	Turkey/HSGM-D22848/2021	2021-08-20	Europe	Turkey	Ministry of Health Turkey	Ministry of Health Turkey	Fatma Bayrakdar et al
EPI_ISL_3654994	Turkey/HSGM-D22849/2021	2021-08-20	Europe	Turkey	Ministry of Health Turkey	Ministry of Health Turkey	Fatma Bayrakdar et al
EPI_ISL_3654366	Turkey/HSGM-D22850/2021	2021-08-20	Europe	Turkey	Ministry of Health Turkey	Ministry of Health Turkey	Fatma Bayrakdar et al
EPI_ISL_3654320	Turkey/HSGM-D22851/2021	2021-08-20	Europe	Turkey	Ministry of Health Turkey	Ministry of Health Turkey	Fatma Bayrakdar et al
EPI_ISL_3655141	Turkey/HSGM-D22852/2021	2021-08-20	Europe	Turkey	Ministry of Health Turkey	Ministry of Health Turkey	Fatma Bayrakdar et al
EPI_ISL_3654706	Turkey/HSGM-D22853/2021	2021-08-20	Europe	Turkey	Ministry of Health Turkey	Ministry of Health Turkey	Fatma Bayrakdar et al
EPI_ISL_3654298	Turkey/HSGM-D22854/2021	2021-08-20	Europe	Turkey	Ministry of Health Turkey	Ministry of Health Turkey	Fatma Bayrakdar et al
EPI_ISL_3654422	Turkey/HSGM-D22855/2021	2021-08-20	Europe	Turkey	Ministry of Health Turkey	Ministry of Health Turkey	Fatma Bayrakdar et al
EPI_ISL_3654702	Turkey/HSGM-D22856/2021	2021-08-20	Europe	Turkey	Ministry of Health Turkey	Ministry of Health Turkey	Fatma Bayrakdar et al
EPI_ISL_3654299	Turkey/HSGM-D22857/2021	2021-08-20	Europe	Turkey	Ministry of Health Turkey	Ministry of Health Turkey	Fatma Bayrakdar et al
EPI_ISL_3655160	Turkey/HSGM-D22858/2021	2021-08-20	Europe	Turkey	Ministry of Health Turkey	Ministry of Health Turkey	Fatma Bayrakdar et al
EPI_ISL_3654705	Turkey/HSGM-D22859/2021	2021-08-20	Europe	Turkey	Ministry of Health Turkey	Ministry of Health Turkey	Fatma Bayrakdar et al
EPI_ISL_3654311	Turkey/HSGM-D22860/2021	2021-08-20	Europe	Turkey	Ministry of Health Turkey	Ministry of Health Turkey	Fatma Bayrakdar et al
EPI_ISL_3654517	Turkey/HSGM-D22861/2021	2021-08-20	Europe	Turkey	Ministry of Health Turkey	Ministry of Health Turkey	Fatma Bayrakdar et al
EPI_ISL_3654750	Turkey/HSGM-D22862/2021	2021-08-20	Europe	Turkey	Ministry of Health Turkey	Ministry of Health Turkey	Fatma Bayrakdar et al
EPI_ISL_3654315	Turkey/HSGM-D22863/2021	2021-08-20	Europe	Turkey	Ministry of Health Turkey	Ministry of Health Turkey	Fatma Bayrakdar et al
EPI_ISL_3654424	Turkey/HSGM-D22864/2021	2021-08-20	Europe	Turkey	Ministry of Health Turkey	Ministry of Health Turkey	Fatma Bayrakdar et al
EPI_ISL_3655176	Turkey/HSGM-D22865/2021	2021-08-20	Europe	Turkey	Ministry of Health Turkey	Ministry of Health Turkey	Fatma Bayrakdar et al
EPI_ISL_3654893	Turkey/HSGM-D22866/2021	2021-08-20	Europe	Turkey	Ministry of Health Turkey	Ministry of Health Turkey	Fatma Bayrakdar et al
EPI_ISL_3654687	Turkey/HSGM-D22867/2021	2021-08-20	Europe	Turkey	Ministry of Health Turkey	Ministry of Health Turkey	Fatma Bayrakdar et al
EPI_ISL_3654749	Turkey/HSGM-D22868/2021	2021-08-20	Europe	Turkey	Ministry of Health Turkey	Ministry of Health Turkey	Fatma Bayrakdar et al
EPI_ISL_3654316	Turkey/HSGM-D22869/2021	2021-08-20	Europe	Turkey	Ministry of Health Turkey	Ministry of Health Turkey	Fatma Bayrakdar et al
EPI_ISL_3654475	Turkey/HSGM-D22870/2021	2021-08-20	Europe	Turkey	Ministry of Health Turkey	Ministry of Health Turkey	Fatma Bayrakdar et al
EPI_ISL_3654650	Turkey/HSGM-D22871/2021	2021-08-20	Europe	Turkey	Ministry of Health Turkey	Ministry of Health Turkey	Fatma Bayrakdar et al
EPI_ISL_3654828	Turkey/HSGM-D22872/2021	2021-08-20	Europe	Turkey	Ministry of Health Turkey	Ministry of Health Turkey	Fatma Bayrakdar et al
EPI_ISL_3654730	Turkey/HSGM-D22873/2021	2021-08-20	Europe	Turkey	Ministry of Health Turkey	Ministry of Health Turkey	Fatma Bayrakdar et al
EPI_ISL_3654646	Turkey/HSGM-D22874/2021	2021-08-20	Europe	Turkey	Ministry of Health Turkey	Ministry of Health Turkey	Fatma Bayrakdar et al
EPI_ISL_3654840	Turkey/HSGM-D22875/2021	2021-08-20	Europe	Turkey	Ministry of Health Turkey	Ministry of Health Turkey	Fatma Bayrakdar et al
EPI_ISL_3654715	Turkey/HSGM-D22876/2021	2021-08-20	Europe	Turkey	Ministry of Health Turkey	Ministry of Health Turkey	Fatma Bayrakdar et al
EPI_ISL_3654392	Turkey/HSGM-D22877/2021	2021-08-20	Europe	Turkey	Ministry of Health Turkey	Ministry of Health Turkey	Fatma Bayrakdar et al
EPI_ISL_3654570	Turkey/HSGM-D22878/2021	2021-08-20	Europe	Turkey	Ministry of Health Turkey	Ministry of Health Turkey	Fatma Bayrakdar et al
EPI_ISL_3654625	Turkey/HSGM-D22879/2021	2021-08-20	Europe	Turkey	Ministry of Health Turkey	Ministry of Health Turkey	Fatma Bayrakdar et al
EPI_ISL_3655068	Turkey/HSGM-D22880/2021	2021-08-20	Europe	Turkey	Ministry of Health Turkey	Ministry of Health Turkey	Fatma Bayrakdar et al
EPI_ISL_3654808	Turkey/HSGM-D22881/2021	2021-08-20	Europe	Turkey	Ministry of Health Turkey	Ministry of Health Turkey	Fatma Bayrakdar et al
EPI_ISL_3654735	Turkey/HSGM-D22882/2021	2021-08-20	Europe	Turkey	Ministry of Health Turkey	Ministry of Health Turkey	Fatma Bayrakdar et al
EPI_ISL_3654637	Turkey/HSGM-D22883/2021	2021-08-20	Europe	Turkey	Ministry of Health Turkey	Ministry of Health Turkey	Fatma Bayrakdar et al
EPI_ISL_3654826	Turkey/HSGM-D22884/2021	2021-08-20	Europe	Turkey	Ministry of Health Turkey	Ministry of Health Turkey	Fatma Bayrakdar et al
EPI_ISL_3654506	Turkey/HSGM-D22885/2021	2021-08-20	Europe	Turkey	Ministry of Health Turkey	Ministry of Health Turkey	Fatma Bayrakdar et al
EPI_ISL_3654906	Turkey/HSGM-D22886/2021	2021-08-20	Europe	Turkey	Ministry of Health Turkey	Ministry of Health Turkey	Fatma Bayrakdar et al
EPI_ISL_3655154	Turkey/HSGM-D22887/2021	2021-08-20	Europe	Turkey	Ministry of Health Turkey	Ministry of Health Turkey	Fatma Bayrakdar et al
EPI_ISL_3654716	Turkey/HSGM-D22888/2021	2021-08-20	Europe	Turkey	Ministry of Health Turkey	Ministry of Health Turkey	Fatma Bayrakdar et al
EPI_ISL_3654450	Turkey/HSGM-D22889/2021	2021-08-20	Europe	Turkey	Ministry of Health Turkey	Ministry of Health Turkey	Fatma Bayrakdar et al
EPI_ISL_3654995	Turkey/HSGM-D22890/2021	2021-08-20	Europe	Turkey	Ministry of Health Turkey	Ministry of Health Turkey	Fatma Bayrakdar et al
EPI_ISL_3654712	Turkey/HSGM-D22891/2021	2021-08-20	Europe	Turkey	Ministry of Health Turkey	Ministry of Health Turkey	Fatma Bayrakdar et al
EPI_ISL_3654613	Turkey/HSGM-D22892/2021	2021-08-20	Europe	Turkey	Ministry of Health Turkey	Ministry of Health Turkey	Fatma Bayrakdar et al
EPI_ISL_3654854	Turkey/HSGM-D22893/2021	2021-08-20	Europe	Turkey	Ministry of Health Turkey	Ministry of Health Turkey	Fatma Bayrakdar et al
EPI_ISL_3654815	Turkey/HSGM-D22894/2021	2021-08-20	Europe	Turkey	Ministry of Health Turkey	Ministry of Health Turkey	Fatma Bayrakdar et al
EPI_ISL_3655262	Turkey/HSGM-D22895/2021	2021-08-20	Europe	Turkey	Ministry of Health Turkey	Ministry of Health Turkey	Fatma Bayrakdar et al
EPI_ISL_3654463	Turkey/HSGM-D22896/2021	2021-08-20	Europe	Turkey	Ministry of Health Turkey	Ministry of Health Turkey	Fatma Bayrakdar et al
EPI_ISL_3654365	Turkey/HSGM-D22897/2021	2021-08-20	Europe	Turkey	Ministry of Health Turkey	Ministry of Health Turkey	Fatma Bayrakdar et al
EPI_ISL_3655261	Turkey/HSGM-D22898/2021	2021-08-20	Europe	Turkey	Ministry of Health Turkey	Ministry of Health Turkey	Fatma Bayrakdar et al
EPI_ISL_3655085	Turkey/HSGM-D22899/2021	2021-08-20	Europe	Turkey	Ministry of Health Turkey	Ministry of Health Turkey	Fatma Bayrakdar et al
EPI_ISL_1096076	Turkey/HSGM-D229/2021	2021-02-11	Europe	Turkey	Ministry of Health Turkey	Ministry of Health Turkey	Fatma Bayrakdar et al
EPI_ISL_3654372	Turkey/HSGM-D22900/2021	2021-08-20	Europe	Turkey	Ministry of Health Turkey	Ministry of Health Turkey	Fatma Bayrakdar et al
EPI_ISL_3654927	Turkey/HSGM-D22901/2021	2021-08-20	Europe	Turkey	Ministry of Health Turkey	Ministry of Health Turkey	Fatma Bayrakdar et al
EPI_ISL_3654515	Turkey/HSGM-D22902/2021	2021-08-20	Europe	Turkey	Ministry of Health Turkey	Ministry of Health Turkey	Fatma Bayrakdar et al
EPI_ISL_3654436	Turkey/HSGM-D22903/2021	2021-08-20	Europe	Turkey	Ministry of Health Turkey	Ministry of Health Turkey	Fatma Bayrakdar et al
EPI_ISL_3654977	Turkey/HSGM-D22904/2021	2021-08-20	Europe	Turkey	Ministry of Health Turkey	Ministry of Health Turkey	Fatma Bayrakdar et al
EPI_ISL_3655180	Turkey/HSGM-D22905/2021	2021-08-20	Europe	Turkey	Ministry of Health Turkey	Ministry of Health Turkey	Fatma Bayrakdar et al
EPI_ISL_3654795	Turkey/HSGM-D22906/2021	2021-08-20	Europe	Turkey	Ministry of Health Turkey	Ministry of Health Turkey	Fatma Bayrakdar et al
EPI_ISL_3654975	Turkey/HSGM-D22907/2021	2021-08-20	Europe	Turkey	Ministry of Health Turkey	Ministry of Health Turkey	Fatma Bayrakdar et al
EPI_ISL_3655082	Turkey/HSGM-D22908/2021	2021-08-20	Europe	Turkey	Ministry of Health Turkey	Ministry of Health Turkey	Fatma Bayrakdar et al
EPI_ISL_3654508	Turkey/HSGM-D22909/2021	2021-08-20	Europe	Turkey	Ministry of Health Turkey	Ministry of Health Turkey	Fatma Bayrakdar et al
EPI_ISL_3655137	Turkey/HSGM-D22910/2021	2021-08-20	Europe	Turkey	Ministry of Health Turkey	Ministry of Health Turkey	Fatma Bayrakdar et al
EPI_ISL_3655081	Turkey/HSGM-D22911/2021	2021-08-20	Europe	Turkey	Ministry of Health Turkey	Ministry of Health Turkey	Fatma Bayrakdar et al
EPI_ISL_3654772	Turkey/HSGM-D22912/2021	2021-08-20	Europe	Turkey	Ministry of Health Turkey	Ministry of Health Turkey	Fatma Bayrakdar et al
EPI_ISL_3654452	Turkey/HSGM-D22913/2021	2021-08-20	Europe	Turkey	Ministry of Health Turkey	Ministry of Health Turkey	Fatma Bayrakdar et al
EPI_ISL_3654996	Turkey/HSGM-D22914/2021	2021-08-20	Europe	Turkey	Ministry of Health Turkey	Ministry of Health Turkey	Fatma Bayrakdar et al
EPI_ISL_3655123	Turkey/HSGM-D22915/2021	2021-08-20	Europe	Turkey	Ministry of Health Turkey	Ministry of Health Turkey	Fatma Bayrakdar et al
EPI_ISL_3654680	Turkey/HSGM-D22916/2021	2021-08-20	Europe	Turkey	Ministry of Health Turkey	Ministry of Health Turkey	Fatma Bayrakdar et al
EPI_ISL_3655143	Turkey/HSGM-D22917/2021	2021-08-20	Europe	Turkey	Ministry of Health Turkey	Ministry of Health Turkey	Fatma Bayrakdar et al
EPI_ISL_3655028	Turkey/HSGM-D22918/2021	2021-08-20	Europe	Turkey	Ministry of Health Turkey	Ministry of Health Turkey	Fatma Bayrakdar et al
EPI_ISL_3655037	Turkey/HSGM-D22919/2021	2021-08-20	Europe	Turkey	Ministry of Health Turkey	Ministry of Health Turkey	Fatma Bayrakdar et al
EPI_ISL_3654481	Turkey/HSGM-D22920/2021	2021-08-20	Europe	Turkey	Ministry of Health Turkey	Ministry of Health Turkey	Fatma Bayrakdar et al
EPI_ISL_3654414	Turkey/HSGM-D22921/2021	2021-08-20	Europe	Turkey	Ministry of Health Turkey	Ministry of Health Turkey	Fatma Bayrakdar et al
EPI_ISL_3655264	Turkey/HSGM-D22922/2021	2021-08-20	Europe	Turkey	Ministry of Health Turkey	Ministry of Health Turkey	Fatma Bayrakdar et al
EPI_ISL_3655001	Turkey/HSGM-D22923/2021	2021-08-20	Europe	Turkey	Ministry of Health Turkey	Ministry of Health Turkey	Fatma Bayrakdar et al
EPI_ISL_3655269	Turkey/HSGM-D22924/2021	2021-08-20	Europe	Turkey	Ministry of Health Turkey	Ministry of Health Turkey	Fatma Bayrakdar et al
EPI_ISL_3654400	Turkey/HSGM-D22925/2021	2021-08-20	Europe	Turkey	Ministry of Health Turkey	Ministry of Health Turkey	Fatma Bayrakdar et al
EPI_ISL_3654572	Turkey/HSGM-D22926/2021	2021-08-20	Europe	Turkey	Ministry of Health Turkey	Ministry of Health Turkey	Fatma Bayrakdar et al
EPI_ISL_3654527	Turkey/HSGM-D22927/2021	2021-08-20	Europe	Turkey	Ministry of Health Turkey	Ministry of Health Turkey	Fatma Bayrakdar et al
EPI_ISL_3654438	Turkey/HSGM-D22928/2021	2021-08-20	Europe	Turkey	Ministry of Health Turkey	Ministry of Health Turkey	Fatma Bayrakdar et al
EPI_ISL_3654559	Turkey/HSGM-D22929/2021	2021-08-20	Europe	Turkey	Ministry of Health Turkey	Ministry of Health Turkey	Fatma Bayrakdar et al
EPI_ISL_3655144	Turkey/HSGM-D22930/2021	2021-08-20	Europe	Turkey	Ministry of Health Turkey	Ministry of Health Turkey	Fatma Bayrakdar et al
EPI_ISL_3654976	Turkey/HSGM-D22931/2021	2021-08-20	Europe	Turkey	Ministry of Health Turkey	Ministry of Health Turkey	Fatma Bayrakdar et al
EPI_ISL_3655083	Turkey/HSGM-D22932/2021	2021-08-20	Europe	Turkey	Ministry of Health Turkey	Ministry of Health Turkey	Fatma Bayrakdar et al
EPI_ISL_3654413	Turkey/HSGM-D22933/2021	2021-08-20	Europe	Turkey	Ministry of Health Turkey	Ministry of Health Turkey	Fatma Bayrakdar et al
EPI_ISL_3654388	Turkey/HSGM-D22934/2021	2021-08-20	Europe	Turkey	Ministry of Health Turkey	Ministry of Health Turkey	Fatma Bayrakdar et al
EPI_ISL_3654553	Turkey/HSGM-D22935/2021	2021-08-20	Europe	Turkey	Ministry of Health Turkey	Ministry of Health Turkey	Fatma Bayrakdar et al
EPI_ISL_3654426	Turkey/HSGM-D22936/2021	2021-08-20	Europe	Turkey	Ministry of Health Turkey	Ministry of Health Turkey	Fatma Bayrakdar et al
EPI_ISL_3654638	Turkey/HSGM-D22937/2021	2021-08-20	Europe	Turkey	Ministry of Health Turkey	Ministry of Health Turkey	Fatma Bayrakdar et al
EPI_ISL_3654467	Turkey/HSGM-D22938/2021	2021-08-20	Europe	Turkey	Ministry of Health Turkey	Ministry of Health Turkey	Fatma Bayrakdar et al
EPI_ISL_3654505	Turkey/HSGM-D22939/2021	2021-08-20	Europe	Turkey	Ministry of Health Turkey	Ministry of Health Turkey	Fatma Bayrakdar et al
EPI_ISL_3654682	Turkey/HSGM-D22940/2021	2021-08-20	Europe	Turkey	Ministry of Health Turkey	Ministry of Health Turkey	Fatma Bayrakdar et al
EPI_ISL_3654974	Turkey/HSGM-D22941/2021	2021-08-20	Europe	Turkey	Ministry of Health Turkey	Ministry of Health Turkey	Fatma Bayrakdar et al
EPI_ISL_3654397	Turkey/HSGM-D22942/2021	2021-08-20	Europe	Turkey	Ministry of Health Turkey	Ministry of Health Turkey	Fatma Bayrakdar et al
EPI_ISL_3654652	Turkey/HSGM-D22943/2021	2021-08-20	Europe	Turkey	Ministry of Health Turkey	Ministry of Health Turkey	Fatma Bayrakdar et al
EPI_ISL_3654829	Turkey/HSGM-D22944/2021	2021-08-20	Europe	Turkey	Ministry of Health Turkey	Ministry of Health Turkey	Fatma Bayrakdar et al
EPI_ISL_3654479	Turkey/HSGM-D22945/2021	2021-08-20	Europe	Turkey	Ministry of Health Turkey	Ministry of Health Turkey	Fatma Bayrakdar et al
EPI_ISL_3654916	Turkey/HSGM-D22946/2021	2021-08-20	Europe	Turkey	Ministry of Health Turkey	Ministry of Health Turkey	Fatma Bayrakdar et al
EPI_ISL_3655189	Turkey/HSGM-D22947/2021	2021-08-20	Europe	Turkey	Ministry of Health Turkey	Ministry of Health Turkey	Fatma Bayrakdar et al
EPI_ISL_3654733	Turkey/HSGM-D22948/2021	2021-08-20	Europe	Turkey	Ministry of Health Turkey	Ministry of Health Turkey	Fatma Bayrakdar et al
EPI_ISL_3654909	Turkey/HSGM-D22949/2021	2021-08-20	Europe	Turkey	Ministry of Health Turkey	Ministry of Health Turkey	Fatma Bayrakdar et al
EPI_ISL_3655185	Turkey/HSGM-D22950/2021	2021-08-20	Europe	Turkey	Ministry of Health Turkey	Ministry of Health Turkey	Fatma Bayrakdar et al
EPI_ISL_3654720	Turkey/HSGM-D22951/2021	2021-08-20	Europe	Turkey	Ministry of Health Turkey	Ministry of Health Turkey	Fatma Bayrakdar et al
EPI_ISL_3654908	Turkey/HSGM-D22952/2021	2021-08-20	Europe	Turkey	Ministry of Health Turkey	Ministry of Health Turkey	Fatma Bayrakdar et al
EPI_ISL_3654524	Turkey/HSGM-D22953/2021	2021-08-20	Europe	Turkey	Ministry of Health Turkey	Ministry of Health Turkey	Fatma Bayrakdar et al
EPI_ISL_3654418	Turkey/HSGM-D22954/2021	2021-08-20	Europe	Turkey	Ministry of Health Turkey	Ministry of Health Turkey	Fatma Bayrakdar et al
EPI_ISL_3654810	Turkey/HSGM-D22955/2021	2021-08-20	Europe	Turkey	Ministry of Health Turkey	Ministry of Health Turkey	Fatma Bayrakdar et al
EPI_ISL_3654626	Turkey/HSGM-D22956/2021	2021-08-20	Europe	Turkey	Ministry of Health Turkey	Ministry of Health Turkey	Fatma Bayrakdar et al
EPI_ISL_3654965	Turkey/HSGM-D22957/2021	2021-08-20	Europe	Turkey	Ministry of Health Turkey	Ministry of Health Turkey	Fatma Bayrakdar et al
EPI_ISL_3654459	Turkey/HSGM-D22958/2021	2021-08-20	Europe	Turkey	Ministry of Health Turkey	Ministry of Health Turkey	Fatma Bayrakdar et al
EPI_ISL_3655188	Turkey/HSGM-D22959/2021	2021-08-20	Europe	Turkey	Ministry of Health Turkey	Ministry of Health Turkey	Fatma Bayrakdar et al
EPI_ISL_3654724	Turkey/HSGM-D22960/2021	2021-08-20	Europe	Turkey	Ministry of Health Turkey	Ministry of Health Turkey	Fatma Bayrakdar et al
EPI_ISL_3655006	Turkey/HSGM-D22961/2021	2021-08-20	Europe	Turkey	Ministry of Health Turkey	Ministry of Health Turkey	Fatma Bayrakdar et al
EPI_ISL_3655107	Turkey/HSGM-D22962/2021	2021-08-20	Europe	Turkey	Ministry of Health Turkey	Ministry of Health Turkey	Fatma Bayrakdar et al
EPI_ISL_3654949	Turkey/HSGM-D22963/2021	2021-08-20	Europe	Turkey	Ministry of Health Turkey	Ministry of Health Turkey	Fatma Bayrakdar et al
EPI_ISL_3655240	Turkey/HSGM-D22964/2021	2021-08-20	Europe	Turkey	Ministry of Health Turkey	Ministry of Health Turkey	Fatma Bayrakdar et al
EPI_ISL_3654816	Turkey/HSGM-D22965/2021	2021-08-20	Europe	Turkey	Ministry of Health Turkey	Ministry of Health Turkey	Fatma Bayrakdar et al
EPI_ISL_3654283	Turkey/HSGM-D22966/2021	2021-08-20	Europe	Turkey	Ministry of Health Turkey	Ministry of Health Turkey	Fatma Bayrakdar et al
EPI_ISL_3654654	Turkey/HSGM-D22967/2021	2021-08-20	Europe	Turkey	Ministry of Health Turkey	Ministry of Health Turkey	Fatma Bayrakdar et al
EPI_ISL_3654837	Turkey/HSGM-D22968/2021	2021-08-20	Europe	Turkey	Ministry of Health Turkey	Ministry of Health Turkey	Fatma Bayrakdar et al
EPI_ISL_3654728	Turkey/HSGM-D22969/2021	2021-08-20	Europe	Turkey	Ministry of Health Turkey	Ministry of Health Turkey	Fatma Bayrakdar et al
EPI_ISL_3655195	Turkey/HSGM-D22970/2021	2021-08-20	Europe	Turkey	Ministry of Health Turkey	Ministry of Health Turkey	Fatma Bayrakdar et al
EPI_ISL_3654537	Turkey/HSGM-D22971/2021	2021-08-20	Europe	Turkey	Ministry of Health Turkey	Ministry of Health Turkey	Fatma Bayrakdar et al
EPI_ISL_3654952	Turkey/HSGM-D22972/2021	2021-08-20	Europe	Turkey	Ministry of Health Turkey	Ministry of Health Turkey	Fatma Bayrakdar et al
EPI_ISL_3654453	Turkey/HSGM-D22973/2021	2021-08-20	Europe	Turkey	Ministry of Health Turkey	Ministry of Health Turkey	Fatma Bayrakdar et al
EPI_ISL_3655088	Turkey/HSGM-D22974/2021	2021-08-20	Europe	Turkey	Ministry of Health Turkey	Ministry of Health Turkey	Fatma Bayrakdar et al
EPI_ISL_3655239	Turkey/HSGM-D22975/2021	2021-08-20	Europe	Turkey	Ministry of Health Turkey	Ministry of Health Turkey	Fatma Bayrakdar et al
EPI_ISL_3654377	Turkey/HSGM-D22976/2021	2021-08-20	Europe	Turkey	Ministry of Health Turkey	Ministry of Health Turkey	Fatma Bayrakdar et al
EPI_ISL_3654890	Turkey/HSGM-D22977/2021	2021-08-20	Europe	Turkey	Ministry of Health Turkey	Ministry of Health Turkey	Fatma Bayrakdar et al
EPI_ISL_3655248	Turkey/HSGM-D22978/2021	2021-08-20	Europe	Turkey	Ministry of Health Turkey	Ministry of Health Turkey	Fatma Bayrakdar et al
EPI_ISL_3654928	Turkey/HSGM-D22979/2021	2021-08-20	Europe	Turkey	Ministry of Health Turkey	Ministry of Health Turkey	Fatma Bayrakdar et al
EPI_ISL_3654780	Turkey/HSGM-D22980/2021	2021-08-20	Europe	Turkey	Ministry of Health Turkey	Ministry of Health Turkey	Fatma Bayrakdar et al
EPI_ISL_3655215	Turkey/HSGM-D22981/2021	2021-08-20	Europe	Turkey	Ministry of Health Turkey	Ministry of Health Turkey	Fatma Bayrakdar et al
EPI_ISL_3655163	Turkey/HSGM-D22982/2021	2021-08-20	Europe	Turkey	Ministry of Health Turkey	Ministry of Health Turkey	Fatma Bayrakdar et al
EPI_ISL_3655054	Turkey/HSGM-D22983/2021	2021-08-20	Europe	Turkey	Ministry of Health Turkey	Ministry of Health Turkey	Fatma Bayrakdar et al
EPI_ISL_3654850	Turkey/HSGM-D22984/2021	2021-08-20	Europe	Turkey	Ministry of Health Turkey	Ministry of Health Turkey	Fatma Bayrakdar et al
EPI_ISL_3655057	Turkey/HSGM-D22985/2021	2021-08-20	Europe	Turkey	Ministry of Health Turkey	Ministry of Health Turkey	Fatma Bayrakdar et al
EPI_ISL_3654533	Turkey/HSGM-D22986/2021	2021-08-20	Europe	Turkey	Ministry of Health Turkey	Ministry of Health Turkey	Fatma Bayrakdar et al
EPI_ISL_3655009	Turkey/HSGM-D22987/2021	2021-08-20	Europe	Turkey	Ministry of Health Turkey	Ministry of Health Turkey	Fatma Bayrakdar et al
EPI_ISL_3654707	Turkey/HSGM-D22988/2021	2021-08-20	Europe	Turkey	Ministry of Health Turkey	Ministry of Health Turkey	Fatma Bayrakdar et al
EPI_ISL_3654323	Turkey/HSGM-D22989/2021	2021-08-20	Europe	Turkey	Ministry of Health Turkey	Ministry of Health Turkey	Fatma Bayrakdar et al
EPI_ISL_3655099	Turkey/HSGM-D22990/2021	2021-08-20	Europe	Turkey	Ministry of Health Turkey	Ministry of Health Turkey	Fatma Bayrakdar et al
EPI_ISL_3655162	Turkey/HSGM-D22991/2021	2021-08-20	Europe	Turkey	Ministry of Health Turkey	Ministry of Health Turkey	Fatma Bayrakdar et al
EPI_ISL_3654289	Turkey/HSGM-D22992/2021	2021-08-20	Europe	Turkey	Ministry of Health Turkey	Ministry of Health Turkey	Fatma Bayrakdar et al
EPI_ISL_3655059	Turkey/HSGM-D22993/2021	2021-08-20	Europe	Turkey	Ministry of Health Turkey	Ministry of Health Turkey	Fatma Bayrakdar et al
EPI_ISL_3654751	Turkey/HSGM-D22994/2021	2021-08-20	Europe	Turkey	Ministry of Health Turkey	Ministry of Health Turkey	Fatma Bayrakdar et al
EPI_ISL_3654281	Turkey/HSGM-D22995/2021	2021-08-20	Europe	Turkey	Ministry of Health Turkey	Ministry of Health Turkey	Fatma Bayrakdar et al
EPI_ISL_3655273	Turkey/HSGM-D22996/2021	2021-08-20	Europe	Turkey	Ministry of Health Turkey	Ministry of Health Turkey	Fatma Bayrakdar et al
EPI_ISL_3654406	Turkey/HSGM-D22997/2021	2021-08-20	Europe	Turkey	Ministry of Health Turkey	Ministry of Health Turkey	Fatma Bayrakdar et al
EPI_ISL_3654575	Turkey/HSGM-D22998/2021	2021-08-20	Europe	Turkey	Ministry of Health Turkey	Ministry of Health Turkey	Fatma Bayrakdar et al
EPI_ISL_3654466	Turkey/HSGM-D22999/2021	2021-08-20	Europe	Turkey	Ministry of Health Turkey	Ministry of Health Turkey	Fatma Bayrakdar et al
EPI_ISL_1097039	Turkey/HSGM-D23/2021	2021-02-08	Europe	Turkey	Ministry of Health Turkey	Ministry of Health Turkey	Fatma Bayrakdar et al
EPI_ISL_1096077	Turkey/HSGM-D230/2021	2021-02-11	Europe	Turkey	Ministry of Health Turkey	Ministry of Health Turkey	Fatma Bayrakdar et al
EPI_ISL_3673070	Turkey/HSGM-D23000/2021	2021-08-21	Europe	Turkey	Ministry of Health Turkey	Ministry of Health Turkey	Fatma Bayrakdar et al
EPI_ISL_3673172	Turkey/HSGM-D23001/2021	2021-08-21	Europe	Turkey	Ministry of Health Turkey	Ministry of Health Turkey	Fatma Bayrakdar et al
EPI_ISL_3673238	Turkey/HSGM-D23002/2021	2021-08-21	Europe	Turkey	Ministry of Health Turkey	Ministry of Health Turkey	Fatma Bayrakdar et al
EPI_ISL_3672914	Turkey/HSGM-D23003/2021	2021-08-21	Europe	Turkey	Ministry of Health Turkey	Ministry of Health Turkey	Fatma Bayrakdar et al
EPI_ISL_3673280	Turkey/HSGM-D23004/2021	2021-08-21	Europe	Turkey	Ministry of Health Turkey	Ministry of Health Turkey	Fatma Bayrakdar et al
EPI_ISL_3673211	Turkey/HSGM-D23005/2021	2021-08-21	Europe	Turkey	Ministry of Health Turkey	Ministry of Health Turkey	Fatma Bayrakdar et al
EPI_ISL_3673272	Turkey/HSGM-D23006/2021	2021-08-21	Europe	Turkey	Ministry of Health Turkey	Ministry of Health Turkey	Fatma Bayrakdar et al
EPI_ISL_3673400	Turkey/HSGM-D23007/2021	2021-08-21	Europe	Turkey	Ministry of Health Turkey	Ministry of Health Turkey	Fatma Bayrakdar et al
EPI_ISL_3673476	Turkey/HSGM-D23008/2021	2021-08-21	Europe	Turkey	Ministry of Health Turkey	Ministry of Health Turkey	Fatma Bayrakdar et al
EPI_ISL_3672814	Turkey/HSGM-D23009/2021	2021-08-21	Europe	Turkey	Ministry of Health Turkey	Ministry of Health Turkey	Fatma Bayrakdar et al
EPI_ISL_3673306	Turkey/HSGM-D23010/2021	2021-08-21	Europe	Turkey	Ministry of Health Turkey	Ministry of Health Turkey	Fatma Bayrakdar et al
EPI_ISL_3673370	Turkey/HSGM-D23011/2021	2021-08-21	Europe	Turkey	Ministry of Health Turkey	Ministry of Health Turkey	Fatma Bayrakdar et al
EPI_ISL_3672811	Turkey/HSGM-D23012/2021	2021-08-21	Europe	Turkey	Ministry of Health Turkey	Ministry of Health Turkey	Fatma Bayrakdar et al
EPI_ISL_3672973	Turkey/HSGM-D23013/2021	2021-08-21	Europe	Turkey	Ministry of Health Turkey	Ministry of Health Turkey	Fatma Bayrakdar et al
EPI_ISL_3672938	Turkey/HSGM-D23014/2021	2021-08-21	Europe	Turkey	Ministry of Health Turkey	Ministry of Health Turkey	Fatma Bayrakdar et al
EPI_ISL_3672863	Turkey/HSGM-D23015/2021	2021-08-21	Europe	Turkey	Ministry of Health Turkey	Ministry of Health Turkey	Fatma Bayrakdar et al
EPI_ISL_3672996	Turkey/HSGM-D23016/2021	2021-08-21	Europe	Turkey	Ministry of Health Turkey	Ministry of Health Turkey	Fatma Bayrakdar et al
EPI_ISL_3673156	Turkey/HSGM-D23017/2021	2021-08-21	Europe	Turkey	Ministry of Health Turkey	Ministry of Health Turkey	Fatma Bayrakdar et al
EPI_ISL_3672865	Turkey/HSGM-D23018/2021	2021-08-21	Europe	Turkey	Ministry of Health Turkey	Ministry of Health Turkey	Fatma Bayrakdar et al
EPI_ISL_3673049	Turkey/HSGM-D23019/2021	2021-08-21	Europe	Turkey	Ministry of Health Turkey	Ministry of Health Turkey	Fatma Bayrakdar et al
EPI_ISL_3673154	Turkey/HSGM-D23020/2021	2021-08-21	Europe	Turkey	Ministry of Health Turkey	Ministry of Health Turkey	Fatma Bayrakdar et al
EPI_ISL_3672912	Turkey/HSGM-D23021/2021	2021-08-21	Europe	Turkey	Ministry of Health Turkey	Ministry of Health Turkey	Fatma Bayrakdar et al
EPI_ISL_3673045	Turkey/HSGM-D23022/2021	2021-08-21	Europe	Turkey	Ministry of Health Turkey	Ministry of Health Turkey	Fatma Bayrakdar et al
EPI_ISL_3672913	Turkey/HSGM-D23024/2021	2021-08-21	Europe	Turkey	Ministry of Health Turkey	Ministry of Health Turkey	Fatma Bayrakdar et al
EPI_ISL_3673564	Turkey/HSGM-D23025/2021	2021-08-21	Europe	Turkey	Ministry of Health Turkey	Ministry of Health Turkey	Fatma Bayrakdar et al
EPI_ISL_3673079	Turkey/HSGM-D23026/2021	2021-08-21	Europe	Turkey	Ministry of Health Turkey	Ministry of Health Turkey	Fatma Bayrakdar et al
EPI_ISL_3673029	Turkey/HSGM-D23027/2021	2021-08-21	Europe	Turkey	Ministry of Health Turkey	Ministry of Health Turkey	Fatma Bayrakdar et al
EPI_ISL_3673661	Turkey/HSGM-D23028/2021	2021-08-21	Europe	Turkey	Ministry of Health Turkey	Ministry of Health Turkey	Fatma Bayrakdar et al
EPI_ISL_3673118	Turkey/HSGM-D23029/2021	2021-08-21	Europe	Turkey	Ministry of Health Turkey	Ministry of Health Turkey	Fatma Bayrakdar et al
EPI_ISL_3672853	Turkey/HSGM-D23030/2021	2021-08-21	Europe	Turkey	Ministry of Health Turkey	Ministry of Health Turkey	Fatma Bayrakdar et al
EPI_ISL_3673423	Turkey/HSGM-D23031/2021	2021-08-21	Europe	Turkey	Ministry of Health Turkey	Ministry of Health Turkey	Fatma Bayrakdar et al
EPI_ISL_3672798	Turkey/HSGM-D23032/2021	2021-08-21	Europe	Turkey	Ministry of Health Turkey	Ministry of Health Turkey	Fatma Bayrakdar et al
EPI_ISL_3673137	Turkey/HSGM-D23033/2021	2021-08-21	Europe	Turkey	Ministry of Health Turkey	Ministry of Health Turkey	Fatma Bayrakdar et al
EPI_ISL_3673173	Turkey/HSGM-D23034/2021	2021-08-21	Europe	Turkey	Ministry of Health Turkey	Ministry of Health Turkey	Fatma Bayrakdar et al
EPI_ISL_3673237	Turkey/HSGM-D23035/2021	2021-08-21	Europe	Turkey	Ministry of Health Turkey	Ministry of Health Turkey	Fatma Bayrakdar et al
EPI_ISL_3673136	Turkey/HSGM-D23036/2021	2021-08-21	Europe	Turkey	Ministry of Health Turkey	Ministry of Health Turkey	Fatma Bayrakdar et al
EPI_ISL_3673171	Turkey/HSGM-D23037/2021	2021-08-21	Europe	Turkey	Ministry of Health Turkey	Ministry of Health Turkey	Fatma Bayrakdar et al
EPI_ISL_3673286	Turkey/HSGM-D23038/2021	2021-08-21	Europe	Turkey	Ministry of Health Turkey	Ministry of Health Turkey	Fatma Bayrakdar et al
EPI_ISL_3673145	Turkey/HSGM-D23039/2021	2021-08-21	Europe	Turkey	Ministry of Health Turkey	Ministry of Health Turkey	Fatma Bayrakdar et al
EPI_ISL_3672797	Turkey/HSGM-D23040/2021	2021-08-21	Europe	Turkey	Ministry of Health Turkey	Ministry of Health Turkey	Fatma Bayrakdar et al
EPI_ISL_3673485	Turkey/HSGM-D23041/2021	2021-08-21	Europe	Turkey	Ministry of Health Turkey	Ministry of Health Turkey	Fatma Bayrakdar et al
EPI_ISL_3673579	Turkey/HSGM-D23043/2021	2021-08-21	Europe	Turkey	Ministry of Health Turkey	Ministry of Health Turkey	Fatma Bayrakdar et al
EPI_ISL_3673459	Turkey/HSGM-D23044/2021	2021-08-21	Europe	Turkey	Ministry of Health Turkey	Ministry of Health Turkey	Fatma Bayrakdar et al
EPI_ISL_3673655	Turkey/HSGM-D23046/2021	2021-08-21	Europe	Turkey	Ministry of Health Turkey	Ministry of Health Turkey	Fatma Bayrakdar et al
EPI_ISL_3672801	Turkey/HSGM-D23047/2021	2021-08-21	Europe	Turkey	Ministry of Health Turkey	Ministry of Health Turkey	Fatma Bayrakdar et al
EPI_ISL_3673502	Turkey/HSGM-D23048/2021	2021-08-21	Europe	Turkey	Ministry of Health Turkey	Ministry of Health Turkey	Fatma Bayrakdar et al
EPI_ISL_3673213	Turkey/HSGM-D23049/2021	2021-08-21	Europe	Turkey	Ministry of Health Turkey	Ministry of Health Turkey	Fatma Bayrakdar et al
EPI_ISL_3673006	Turkey/HSGM-D23051/2021	2021-08-21	Europe	Turkey	Ministry of Health Turkey	Ministry of Health Turkey	Fatma Bayrakdar et al
EPI_ISL_3672793	Turkey/HSGM-D23052/2021	2021-08-21	Europe	Turkey	Ministry of Health Turkey	Ministry of Health Turkey	Fatma Bayrakdar et al
EPI_ISL_3673631	Turkey/HSGM-D23053/2021	2021-08-21	Europe	Turkey	Ministry of Health Turkey	Ministry of Health Turkey	Fatma Bayrakdar et al
EPI_ISL_3673551	Turkey/HSGM-D23054/2021	2021-08-21	Europe	Turkey	Ministry of Health Turkey	Ministry of Health Turkey	Fatma Bayrakdar et al
EPI_ISL_3673649	Turkey/HSGM-D23055/2021	2021-08-21	Europe	Turkey	Ministry of Health Turkey	Ministry of Health Turkey	Fatma Bayrakdar et al
EPI_ISL_3672812	Turkey/HSGM-D23057/2021	2021-08-21	Europe	Turkey	Ministry of Health Turkey	Ministry of Health Turkey	Fatma Bayrakdar et al
EPI_ISL_3672976	Turkey/HSGM-D23058/2021	2021-08-21	Europe	Turkey	Ministry of Health Turkey	Ministry of Health Turkey	Fatma Bayrakdar et al
EPI_ISL_3673187	Turkey/HSGM-D23059/2021	2021-08-21	Europe	Turkey	Ministry of Health Turkey	Ministry of Health Turkey	Fatma Bayrakdar et al
EPI_ISL_3673005	Turkey/HSGM-D23060/2021	2021-08-21	Europe	Turkey	Ministry of Health Turkey	Ministry of Health Turkey	Fatma Bayrakdar et al
EPI_ISL_3673433	Turkey/HSGM-D23061/2021	2021-08-21	Europe	Turkey	Ministry of Health Turkey	Ministry of Health Turkey	Fatma Bayrakdar et al
EPI_ISL_3673644	Turkey/HSGM-D23062/2021	2021-08-21	Europe	Turkey	Ministry of Health Turkey	Ministry of Health Turkey	Fatma Bayrakdar et al
EPI_ISL_3673511	Turkey/HSGM-D23063/2021	2021-08-21	Europe	Turkey	Ministry of Health Turkey	Ministry of Health Turkey	Fatma Bayrakdar et al
EPI_ISL_3672789	Turkey/HSGM-D23064/2021	2021-08-21	Europe	Turkey	Ministry of Health Turkey	Ministry of Health Turkey	Fatma Bayrakdar et al
EPI_ISL_3673257	Turkey/HSGM-D23065/2021	2021-08-21	Europe	Turkey	Ministry of Health Turkey	Ministry of Health Turkey	Fatma Bayrakdar et al
EPI_ISL_3672817	Turkey/HSGM-D23066/2021	2021-08-21	Europe	Turkey	Ministry of Health Turkey	Ministry of Health Turkey	Fatma Bayrakdar et al
EPI_ISL_3672764	Turkey/HSGM-D23067/2021	2021-08-21	Europe	Turkey	Ministry of Health Turkey	Ministry of Health Turkey	Fatma Bayrakdar et al
EPI_ISL_3673643	Turkey/HSGM-D23068/2021	2021-08-21	Europe	Turkey	Ministry of Health Turkey	Ministry of Health Turkey	Fatma Bayrakdar et al
EPI_ISL_3673529	Turkey/HSGM-D23069/2021	2021-08-21	Europe	Turkey	Ministry of Health Turkey	Ministry of Health Turkey	Fatma Bayrakdar et al
EPI_ISL_3673335	Turkey/HSGM-D23070/2021	2021-08-21	Europe	Turkey	Ministry of Health Turkey	Ministry of Health Turkey	Fatma Bayrakdar et al
EPI_ISL_3673267	Turkey/HSGM-D23071/2021	2021-08-21	Europe	Turkey	Ministry of Health Turkey	Ministry of Health Turkey	Fatma Bayrakdar et al
EPI_ISL_3672813	Turkey/HSGM-D23072/2021	2021-08-21	Europe	Turkey	Ministry of Health Turkey	Ministry of Health Turkey	Fatma Bayrakdar et al
EPI_ISL_3673048	Turkey/HSGM-D23073/2021	2021-08-21	Europe	Turkey	Ministry of Health Turkey	Ministry of Health Turkey	Fatma Bayrakdar et al
EPI_ISL_3673284	Turkey/HSGM-D23074/2021	2021-08-21	Europe	Turkey	Ministry of Health Turkey	Ministry of Health Turkey	Fatma Bayrakdar et al
EPI_ISL_3672815	Turkey/HSGM-D23075/2021	2021-08-21	Europe	Turkey	Ministry of Health Turkey	Ministry of Health Turkey	Fatma Bayrakdar et al
EPI_ISL_3673050	Turkey/HSGM-D23076/2021	2021-08-21	Europe	Turkey	Ministry of Health Turkey	Ministry of Health Turkey	Fatma Bayrakdar et al
EPI_ISL_3673665	Turkey/HSGM-D23077/2021	2021-08-21	Europe	Turkey	Ministry of Health Turkey	Ministry of Health Turkey	Fatma Bayrakdar et al
EPI_ISL_3673533	Turkey/HSGM-D23078/2021	2021-08-21	Europe	Turkey	Ministry of Health Turkey	Ministry of Health Turkey	Fatma Bayrakdar et al
EPI_ISL_3673042	Turkey/HSGM-D23079/2021	2021-08-21	Europe	Turkey	Ministry of Health Turkey	Ministry of Health Turkey	Fatma Bayrakdar et al
EPI_ISL_3673088	Turkey/HSGM-D23080/2021	2021-08-21	Europe	Turkey	Ministry of Health Turkey	Ministry of Health Turkey	Fatma Bayrakdar et al
EPI_ISL_3672858	Turkey/HSGM-D23081/2021	2021-08-21	Europe	Turkey	Ministry of Health Turkey	Ministry of Health Turkey	Fatma Bayrakdar et al
EPI_ISL_3673297	Turkey/HSGM-D23082/2021	2021-08-21	Europe	Turkey	Ministry of Health Turkey	Ministry of Health Turkey	Fatma Bayrakdar et al
EPI_ISL_3673371	Turkey/HSGM-D23083/2021	2021-08-21	Europe	Turkey	Ministry of Health Turkey	Ministry of Health Turkey	Fatma Bayrakdar et al
EPI_ISL_3673041	Turkey/HSGM-D23085/2021	2021-08-21	Europe	Turkey	Ministry of Health Turkey	Ministry of Health Turkey	Fatma Bayrakdar et al
EPI_ISL_3673155	Turkey/HSGM-D23086/2021	2021-08-21	Europe	Turkey	Ministry of Health Turkey	Ministry of Health Turkey	Fatma Bayrakdar et al
EPI_ISL_3672910	Turkey/HSGM-D23087/2021	2021-08-21	Europe	Turkey	Ministry of Health Turkey	Ministry of Health Turkey	Fatma Bayrakdar et al
EPI_ISL_3672777	Turkey/HSGM-D23088/2021	2021-08-21	Europe	Turkey	Ministry of Health Turkey	Ministry of Health Turkey	Fatma Bayrakdar et al
EPI_ISL_3673331	Turkey/HSGM-D23089/2021	2021-08-21	Europe	Turkey	Ministry of Health Turkey	Ministry of Health Turkey	Fatma Bayrakdar et al
EPI_ISL_3673056	Turkey/HSGM-D23090/2021	2021-08-21	Europe	Turkey	Ministry of Health Turkey	Ministry of Health Turkey	Fatma Bayrakdar et al
EPI_ISL_3673604	Turkey/HSGM-D23091/2021	2021-08-21	Europe	Turkey	Ministry of Health Turkey	Ministry of Health Turkey	Fatma Bayrakdar et al
EPI_ISL_3673458	Turkey/HSGM-D23092/2021	2021-08-21	Europe	Turkey	Ministry of Health Turkey	Ministry of Health Turkey	Fatma Bayrakdar et al
EPI_ISL_3672911	Turkey/HSGM-D23093/2021	2021-08-21	Europe	Turkey	Ministry of Health Turkey	Ministry of Health Turkey	Fatma Bayrakdar et al
EPI_ISL_3673293	Turkey/HSGM-D23094/2021	2021-08-21	Europe	Turkey	Ministry of Health Turkey	Ministry of Health Turkey	Fatma Bayrakdar et al
EPI_ISL_3673325	Turkey/HSGM-D23095/2021	2021-08-21	Europe	Turkey	Ministry of Health Turkey	Ministry of Health Turkey	Fatma Bayrakdar et al
EPI_ISL_3673139	Turkey/HSGM-D23096/2021	2021-08-21	Europe	Turkey	Ministry of Health Turkey	Ministry of Health Turkey	Fatma Bayrakdar et al
EPI_ISL_3673597	Turkey/HSGM-D23097/2021	2021-08-21	Europe	Turkey	Ministry of Health Turkey	Ministry of Health Turkey	Fatma Bayrakdar et al
EPI_ISL_3672933	Turkey/HSGM-D23099/2021	2021-08-21	Europe	Turkey	Ministry of Health Turkey	Ministry of Health Turkey	Fatma Bayrakdar et al
EPI_ISL_1096078	Turkey/HSGM-D231/2021	2021-02-11	Europe	Turkey	Ministry of Health Turkey	Ministry of Health Turkey	Fatma Bayrakdar et al
EPI_ISL_3673477	Turkey/HSGM-D23101/2021	2021-08-21	Europe	Turkey	Ministry of Health Turkey	Ministry of Health Turkey	Fatma Bayrakdar et al
EPI_ISL_3673571	Turkey/HSGM-D23103/2021	2021-08-21	Europe	Turkey	Ministry of Health Turkey	Ministry of Health Turkey	Fatma Bayrakdar et al
EPI_ISL_3673489	Turkey/HSGM-D23104/2021	2021-08-21	Europe	Turkey	Ministry of Health Turkey	Ministry of Health Turkey	Fatma Bayrakdar et al
EPI_ISL_3673595	Turkey/HSGM-D23105/2021	2021-08-21	Europe	Turkey	Ministry of Health Turkey	Ministry of Health Turkey	Fatma Bayrakdar et al
EPI_ISL_3673495	Turkey/HSGM-D23106/2021	2021-08-21	Europe	Turkey	Ministry of Health Turkey	Ministry of Health Turkey	Fatma Bayrakdar et al
EPI_ISL_3673034	Turkey/HSGM-D23107/2021	2021-08-21	Europe	Turkey	Ministry of Health Turkey	Ministry of Health Turkey	Fatma Bayrakdar et al
EPI_ISL_3673348	Turkey/HSGM-D23108/2021	2021-08-21	Europe	Turkey	Ministry of Health Turkey	Ministry of Health Turkey	Fatma Bayrakdar et al
EPI_ISL_3673598	Turkey/HSGM-D23109/2021	2021-08-21	Europe	Turkey	Ministry of Health Turkey	Ministry of Health Turkey	Fatma Bayrakdar et al
EPI_ISL_3673460	Turkey/HSGM-D23110/2021	2021-08-21	Europe	Turkey	Ministry of Health Turkey	Ministry of Health Turkey	Fatma Bayrakdar et al
EPI_ISL_3673385	Turkey/HSGM-D23111/2021	2021-08-21	Europe	Turkey	Ministry of Health Turkey	Ministry of Health Turkey	Fatma Bayrakdar et al
EPI_ISL_3673570	Turkey/HSGM-D23112/2021	2021-08-21	Europe	Turkey	Ministry of Health Turkey	Ministry of Health Turkey	Fatma Bayrakdar et al
EPI_ISL_3673526	Turkey/HSGM-D23113/2021	2021-08-21	Europe	Turkey	Ministry of Health Turkey	Ministry of Health Turkey	Fatma Bayrakdar et al
EPI_ISL_3673030	Turkey/HSGM-D23114/2021	2021-08-21	Europe	Turkey	Ministry of Health Turkey	Ministry of Health Turkey	Fatma Bayrakdar et al
EPI_ISL_3672969	Turkey/HSGM-D23115/2021	2021-08-21	Europe	Turkey	Ministry of Health Turkey	Ministry of Health Turkey	Fatma Bayrakdar et al
EPI_ISL_3673186	Turkey/HSGM-D23116/2021	2021-08-21	Europe	Turkey	Ministry of Health Turkey	Ministry of Health Turkey	Fatma Bayrakdar et al
EPI_ISL_3673347	Turkey/HSGM-D23117/2021	2021-08-21	Europe	Turkey	Ministry of Health Turkey	Ministry of Health Turkey	Fatma Bayrakdar et al
EPI_ISL_3673396	Turkey/HSGM-D23119/2021	2021-08-21	Europe	Turkey	Ministry of Health Turkey	Ministry of Health Turkey	Fatma Bayrakdar et al
EPI_ISL_3672991	Turkey/HSGM-D23120/2021	2021-08-21	Europe	Turkey	Ministry of Health Turkey	Ministry of Health Turkey	Fatma Bayrakdar et al
EPI_ISL_3673263	Turkey/HSGM-D23121/2021	2021-08-21	Europe	Turkey	Ministry of Health Turkey	Ministry of Health Turkey	Fatma Bayrakdar et al
EPI_ISL_3673011	Turkey/HSGM-D23122/2021	2021-08-21	Europe	Turkey	Ministry of Health Turkey	Ministry of Health Turkey	Fatma Bayrakdar et al
EPI_ISL_3672990	Turkey/HSGM-D23123/2021	2021-08-21	Europe	Turkey	Ministry of Health Turkey	Ministry of Health Turkey	Fatma Bayrakdar et al
EPI_ISL_3673587	Turkey/HSGM-D23125/2021	2021-08-21	Europe	Turkey	Ministry of Health Turkey	Ministry of Health Turkey	Fatma Bayrakdar et al
EPI_ISL_3673589	Turkey/HSGM-D23126/2021	2021-08-21	Europe	Turkey	Ministry of Health Turkey	Ministry of Health Turkey	Fatma Bayrakdar et al
EPI_ISL_3673126	Turkey/HSGM-D23127/2021	2021-08-21	Europe	Turkey	Ministry of Health Turkey	Ministry of Health Turkey	Fatma Bayrakdar et al
EPI_ISL_3673012	Turkey/HSGM-D23128/2021	2021-08-21	Europe	Turkey	Ministry of Health Turkey	Ministry of Health Turkey	Fatma Bayrakdar et al
EPI_ISL_3673532	Turkey/HSGM-D23129/2021	2021-08-21	Europe	Turkey	Ministry of Health Turkey	Ministry of Health Turkey	Fatma Bayrakdar et al
EPI_ISL_3673358	Turkey/HSGM-D23130/2021	2021-08-21	Europe	Turkey	Ministry of Health Turkey	Ministry of Health Turkey	Fatma Bayrakdar et al
EPI_ISL_3673625	Turkey/HSGM-D23131/2021	2021-08-21	Europe	Turkey	Ministry of Health Turkey	Ministry of Health Turkey	Fatma Bayrakdar et al
EPI_ISL_3673537	Turkey/HSGM-D23132/2021	2021-08-21	Europe	Turkey	Ministry of Health Turkey	Ministry of Health Turkey	Fatma Bayrakdar et al
EPI_ISL_3673215	Turkey/HSGM-D23133/2021	2021-08-21	Europe	Turkey	Ministry of Health Turkey	Ministry of Health Turkey	Fatma Bayrakdar et al
EPI_ISL_3672761	Turkey/HSGM-D23134/2021	2021-08-21	Europe	Turkey	Ministry of Health Turkey	Ministry of Health Turkey	Fatma Bayrakdar et al
EPI_ISL_3672818	Turkey/HSGM-D23135/2021	2021-08-21	Europe	Turkey	Ministry of Health Turkey	Ministry of Health Turkey	Fatma Bayrakdar et al
EPI_ISL_3673304	Turkey/HSGM-D23136/2021	2021-08-21	Europe	Turkey	Ministry of Health Turkey	Ministry of Health Turkey	Fatma Bayrakdar et al
EPI_ISL_3673164	Turkey/HSGM-D23137/2021	2021-08-21	Europe	Turkey	Ministry of Health Turkey	Ministry of Health Turkey	Fatma Bayrakdar et al
EPI_ISL_3673581	Turkey/HSGM-D23138/2021	2021-08-21	Europe	Turkey	Ministry of Health Turkey	Ministry of Health Turkey	Fatma Bayrakdar et al
EPI_ISL_3672904	Turkey/HSGM-D23139/2021	2021-08-21	Europe	Turkey	Ministry of Health Turkey	Ministry of Health Turkey	Fatma Bayrakdar et al
EPI_ISL_3672943	Turkey/HSGM-D23140/2021	2021-08-21	Europe	Turkey	Ministry of Health Turkey	Ministry of Health Turkey	Fatma Bayrakdar et al
EPI_ISL_3672819	Turkey/HSGM-D23141/2021	2021-08-21	Europe	Turkey	Ministry of Health Turkey	Ministry of Health Turkey	Fatma Bayrakdar et al
EPI_ISL_3673047	Turkey/HSGM-D23142/2021	2021-08-21	Europe	Turkey	Ministry of Health Turkey	Ministry of Health Turkey	Fatma Bayrakdar et al
EPI_ISL_3673090	Turkey/HSGM-D23143/2021	2021-08-21	Europe	Turkey	Ministry of Health Turkey	Ministry of Health Turkey	Fatma Bayrakdar et al
EPI_ISL_3672854	Turkey/HSGM-D23144/2021	2021-08-21	Europe	Turkey	Ministry of Health Turkey	Ministry of Health Turkey	Fatma Bayrakdar et al
EPI_ISL_3673295	Turkey/HSGM-D23145/2021	2021-08-21	Europe	Turkey	Ministry of Health Turkey	Ministry of Health Turkey	Fatma Bayrakdar et al
EPI_ISL_3673369	Turkey/HSGM-D23146/2021	2021-08-21	Europe	Turkey	Ministry of Health Turkey	Ministry of Health Turkey	Fatma Bayrakdar et al
EPI_ISL_3672855	Turkey/HSGM-D23147/2021	2021-08-21	Europe	Turkey	Ministry of Health Turkey	Ministry of Health Turkey	Fatma Bayrakdar et al
EPI_ISL_3672878	Turkey/HSGM-D23148/2021	2021-08-21	Europe	Turkey	Ministry of Health Turkey	Ministry of Health Turkey	Fatma Bayrakdar et al
EPI_ISL_3672928	Turkey/HSGM-D23149/2021	2021-08-21	Europe	Turkey	Ministry of Health Turkey	Ministry of Health Turkey	Fatma Bayrakdar et al
EPI_ISL_3672856	Turkey/HSGM-D23150/2021	2021-08-21	Europe	Turkey	Ministry of Health Turkey	Ministry of Health Turkey	Fatma Bayrakdar et al
EPI_ISL_3673046	Turkey/HSGM-D23151/2021	2021-08-21	Europe	Turkey	Ministry of Health Turkey	Ministry of Health Turkey	Fatma Bayrakdar et al
EPI_ISL_3673207	Turkey/HSGM-D23152/2021	2021-08-21	Europe	Turkey	Ministry of Health Turkey	Ministry of Health Turkey	Fatma Bayrakdar et al
EPI_ISL_3673359	Turkey/HSGM-D23153/2021	2021-08-21	Europe	Turkey	Ministry of Health Turkey	Ministry of Health Turkey	Fatma Bayrakdar et al
EPI_ISL_3673361	Turkey/HSGM-D23154/2021	2021-08-21	Europe	Turkey	Ministry of Health Turkey	Ministry of Health Turkey	Fatma Bayrakdar et al
EPI_ISL_3673374	Turkey/HSGM-D23155/2021	2021-08-21	Europe	Turkey	Ministry of Health Turkey	Ministry of Health Turkey	Fatma Bayrakdar et al
EPI_ISL_3673085	Turkey/HSGM-D23156/2021	2021-08-21	Europe	Turkey	Ministry of Health Turkey	Ministry of Health Turkey	Fatma Bayrakdar et al
EPI_ISL_3673132	Turkey/HSGM-D23157/2021	2021-08-21	Europe	Turkey	Ministry of Health Turkey	Ministry of Health Turkey	Fatma Bayrakdar et al
EPI_ISL_3673144	Turkey/HSGM-D23158/2021	2021-08-21	Europe	Turkey	Ministry of Health Turkey	Ministry of Health Turkey	Fatma Bayrakdar et al
EPI_ISL_3672994	Turkey/HSGM-D23159/2021	2021-08-21	Europe	Turkey	Ministry of Health Turkey	Ministry of Health Turkey	Fatma Bayrakdar et al
EPI_ISL_3673292	Turkey/HSGM-D23160/2021	2021-08-21	Europe	Turkey	Ministry of Health Turkey	Ministry of Health Turkey	Fatma Bayrakdar et al
EPI_ISL_3673314	Turkey/HSGM-D23161/2021	2021-08-21	Europe	Turkey	Ministry of Health Turkey	Ministry of Health Turkey	Fatma Bayrakdar et al
EPI_ISL_3672864	Turkey/HSGM-D23162/2021	2021-08-21	Europe	Turkey	Ministry of Health Turkey	Ministry of Health Turkey	Fatma Bayrakdar et al
EPI_ISL_3673585	Turkey/HSGM-D23163/2021	2021-08-21	Europe	Turkey	Ministry of Health Turkey	Ministry of Health Turkey	Fatma Bayrakdar et al
EPI_ISL_3673273	Turkey/HSGM-D23165/2021	2021-08-21	Europe	Turkey	Ministry of Health Turkey	Ministry of Health Turkey	Fatma Bayrakdar et al
EPI_ISL_3672780	Turkey/HSGM-D23166/2021	2021-08-21	Europe	Turkey	Ministry of Health Turkey	Ministry of Health Turkey	Fatma Bayrakdar et al
EPI_ISL_3672763	Turkey/HSGM-D23168/2021	2021-08-21	Europe	Turkey	Ministry of Health Turkey	Ministry of Health Turkey	Fatma Bayrakdar et al
EPI_ISL_3673417	Turkey/HSGM-D23169/2021	2021-08-21	Europe	Turkey	Ministry of Health Turkey	Ministry of Health Turkey	Fatma Bayrakdar et al
EPI_ISL_3673504	Turkey/HSGM-D23171/2021	2021-08-21	Europe	Turkey	Ministry of Health Turkey	Ministry of Health Turkey	Fatma Bayrakdar et al
EPI_ISL_3673278	Turkey/HSGM-D23172/2021	2021-08-21	Europe	Turkey	Ministry of Health Turkey	Ministry of Health Turkey	Fatma Bayrakdar et al
EPI_ISL_3673346	Turkey/HSGM-D23174/2021	2021-08-21	Europe	Turkey	Ministry of Health Turkey	Ministry of Health Turkey	Fatma Bayrakdar et al
EPI_ISL_3673300	Turkey/HSGM-D23175/2021	2021-08-21	Europe	Turkey	Ministry of Health Turkey	Ministry of Health Turkey	Fatma Bayrakdar et al
EPI_ISL_3673402	Turkey/HSGM-D23176/2021	2021-08-21	Europe	Turkey	Ministry of Health Turkey	Ministry of Health Turkey	Fatma Bayrakdar et al
EPI_ISL_3673447	Turkey/HSGM-D23177/2021	2021-08-21	Europe	Turkey	Ministry of Health Turkey	Ministry of Health Turkey	Fatma Bayrakdar et al
EPI_ISL_3673596	Turkey/HSGM-D23178/2021	2021-08-21	Europe	Turkey	Ministry of Health Turkey	Ministry of Health Turkey	Fatma Bayrakdar et al
EPI_ISL_3673488	Turkey/HSGM-D23179/2021	2021-08-21	Europe	Turkey	Ministry of Health Turkey	Ministry of Health Turkey	Fatma Bayrakdar et al
EPI_ISL_3672883	Turkey/HSGM-D23181/2021	2021-08-21	Europe	Turkey	Ministry of Health Turkey	Ministry of Health Turkey	Fatma Bayrakdar et al
EPI_ISL_3673549	Turkey/HSGM-D23182/2021	2021-08-21	Europe	Turkey	Ministry of Health Turkey	Ministry of Health Turkey	Fatma Bayrakdar et al
EPI_ISL_3673345	Turkey/HSGM-D23183/2021	2021-08-21	Europe	Turkey	Ministry of Health Turkey	Ministry of Health Turkey	Fatma Bayrakdar et al
EPI_ISL_3673169	Turkey/HSGM-D23184/2021	2021-08-21	Europe	Turkey	Ministry of Health Turkey	Ministry of Health Turkey	Fatma Bayrakdar et al
EPI_ISL_3673503	Turkey/HSGM-D23186/2021	2021-08-21	Europe	Turkey	Ministry of Health Turkey	Ministry of Health Turkey	Fatma Bayrakdar et al
EPI_ISL_3673168	Turkey/HSGM-D23187/2021	2021-08-21	Europe	Turkey	Ministry of Health Turkey	Ministry of Health Turkey	Fatma Bayrakdar et al
EPI_ISL_3673624	Turkey/HSGM-D23188/2021	2021-08-21	Europe	Turkey	Ministry of Health Turkey	Ministry of Health Turkey	Fatma Bayrakdar et al
EPI_ISL_3673505	Turkey/HSGM-D23189/2021	2021-08-21	Europe	Turkey	Ministry of Health Turkey	Ministry of Health Turkey	Fatma Bayrakdar et al
EPI_ISL_3672871	Turkey/HSGM-D23190/2021	2021-08-21	Europe	Turkey	Ministry of Health Turkey	Ministry of Health Turkey	Fatma Bayrakdar et al
EPI_ISL_3673557	Turkey/HSGM-D23191/2021	2021-08-21	Europe	Turkey	Ministry of Health Turkey	Ministry of Health Turkey	Fatma Bayrakdar et al
EPI_ISL_3672862	Turkey/HSGM-D23192/2021	2021-08-21	Europe	Turkey	Ministry of Health Turkey	Ministry of Health Turkey	Fatma Bayrakdar et al
EPI_ISL_3673299	Turkey/HSGM-D23193/2021	2021-08-21	Europe	Turkey	Ministry of Health Turkey	Ministry of Health Turkey	Fatma Bayrakdar et al
EPI_ISL_3673588	Turkey/HSGM-D23194/2021	2021-08-21	Europe	Turkey	Ministry of Health Turkey	Ministry of Health Turkey	Fatma Bayrakdar et al
EPI_ISL_3673527	Turkey/HSGM-D23195/2021	2021-08-21	Europe	Turkey	Ministry of Health Turkey	Ministry of Health Turkey	Fatma Bayrakdar et al
EPI_ISL_3673663	Turkey/HSGM-D23197/2021	2021-08-21	Europe	Turkey	Ministry of Health Turkey	Ministry of Health Turkey	Fatma Bayrakdar et al
EPI_ISL_3673484	Turkey/HSGM-D23198/2021	2021-08-21	Europe	Turkey	Ministry of Health Turkey	Ministry of Health Turkey	Fatma Bayrakdar et al
EPI_ISL_1096079	Turkey/HSGM-D232/2021	2021-02-11	Europe	Turkey	Ministry of Health Turkey	Ministry of Health Turkey	Fatma Bayrakdar et al
EPI_ISL_3673487	Turkey/HSGM-D23200/2021	2021-08-21	Europe	Turkey	Ministry of Health Turkey	Ministry of Health Turkey	Fatma Bayrakdar et al
EPI_ISL_3672823	Turkey/HSGM-D23201/2021	2021-08-21	Europe	Turkey	Ministry of Health Turkey	Ministry of Health Turkey	Fatma Bayrakdar et al
EPI_ISL_3673389	Turkey/HSGM-D23202/2021	2021-08-21	Europe	Turkey	Ministry of Health Turkey	Ministry of Health Turkey	Fatma Bayrakdar et al
EPI_ISL_3673277	Turkey/HSGM-D23203/2021	2021-08-21	Europe	Turkey	Ministry of Health Turkey	Ministry of Health Turkey	Fatma Bayrakdar et al
EPI_ISL_3672822	Turkey/HSGM-D23204/2021	2021-08-21	Europe	Turkey	Ministry of Health Turkey	Ministry of Health Turkey	Fatma Bayrakdar et al
EPI_ISL_3672773	Turkey/HSGM-D23206/2021	2021-08-21	Europe	Turkey	Ministry of Health Turkey	Ministry of Health Turkey	Fatma Bayrakdar et al
EPI_ISL_3672821	Turkey/HSGM-D23207/2021	2021-08-21	Europe	Turkey	Ministry of Health Turkey	Ministry of Health Turkey	Fatma Bayrakdar et al
EPI_ISL_3672960	Turkey/HSGM-D23208/2021	2021-08-21	Europe	Turkey	Ministry of Health Turkey	Ministry of Health Turkey	Fatma Bayrakdar et al
EPI_ISL_3672971	Turkey/HSGM-D23209/2021	2021-08-21	Europe	Turkey	Ministry of Health Turkey	Ministry of Health Turkey	Fatma Bayrakdar et al
EPI_ISL_3672861	Turkey/HSGM-D23210/2021	2021-08-21	Europe	Turkey	Ministry of Health Turkey	Ministry of Health Turkey	Fatma Bayrakdar et al
EPI_ISL_3673275	Turkey/HSGM-D23211/2021	2021-08-21	Europe	Turkey	Ministry of Health Turkey	Ministry of Health Turkey	Fatma Bayrakdar et al
EPI_ISL_3673010	Turkey/HSGM-D23212/2021	2021-08-21	Europe	Turkey	Ministry of Health Turkey	Ministry of Health Turkey	Fatma Bayrakdar et al
EPI_ISL_3672860	Turkey/HSGM-D23213/2021	2021-08-21	Europe	Turkey	Ministry of Health Turkey	Ministry of Health Turkey	Fatma Bayrakdar et al
EPI_ISL_3673236	Turkey/HSGM-D23214/2021	2021-08-21	Europe	Turkey	Ministry of Health Turkey	Ministry of Health Turkey	Fatma Bayrakdar et al
EPI_ISL_3673009	Turkey/HSGM-D23215/2021	2021-08-21	Europe	Turkey	Ministry of Health Turkey	Ministry of Health Turkey	Fatma Bayrakdar et al
EPI_ISL_3672921	Turkey/HSGM-D23216/2021	2021-08-21	Europe	Turkey	Ministry of Health Turkey	Ministry of Health Turkey	Fatma Bayrakdar et al
EPI_ISL_3672884	Turkey/HSGM-D23217/2021	2021-08-21	Europe	Turkey	Ministry of Health Turkey	Ministry of Health Turkey	Fatma Bayrakdar et al
EPI_ISL_3672922	Turkey/HSGM-D23219/2021	2021-08-21	Europe	Turkey	Ministry of Health Turkey	Ministry of Health Turkey	Fatma Bayrakdar et al
EPI_ISL_3672939	Turkey/HSGM-D23221/2021	2021-08-21	Europe	Turkey	Ministry of Health Turkey	Ministry of Health Turkey	Fatma Bayrakdar et al
EPI_ISL_3672923	Turkey/HSGM-D23222/2021	2021-08-21	Europe	Turkey	Ministry of Health Turkey	Ministry of Health Turkey	Fatma Bayrakdar et al
EPI_ISL_3673061	Turkey/HSGM-D23223/2021	2021-08-21	Europe	Turkey	Ministry of Health Turkey	Ministry of Health Turkey	Fatma Bayrakdar et al
EPI_ISL_3672930	Turkey/HSGM-D23225/2021	2021-08-21	Europe	Turkey	Ministry of Health Turkey	Ministry of Health Turkey	Fatma Bayrakdar et al
EPI_ISL_3672957	Turkey/HSGM-D23226/2021	2021-08-21	Europe	Turkey	Ministry of Health Turkey	Ministry of Health Turkey	Fatma Bayrakdar et al
EPI_ISL_3673388	Turkey/HSGM-D23228/2021	2021-08-21	Europe	Turkey	Ministry of Health Turkey	Ministry of Health Turkey	Fatma Bayrakdar et al
EPI_ISL_3672881	Turkey/HSGM-D23229/2021	2021-08-21	Europe	Turkey	Ministry of Health Turkey	Ministry of Health Turkey	Fatma Bayrakdar et al
EPI_ISL_3672983	Turkey/HSGM-D23230/2021	2021-08-21	Europe	Turkey	Ministry of Health Turkey	Ministry of Health Turkey	Fatma Bayrakdar et al
EPI_ISL_3673161	Turkey/HSGM-D23231/2021	2021-08-21	Europe	Turkey	Ministry of Health Turkey	Ministry of Health Turkey	Fatma Bayrakdar et al
EPI_ISL_3672984	Turkey/HSGM-D23233/2021	2021-08-21	Europe	Turkey	Ministry of Health Turkey	Ministry of Health Turkey	Fatma Bayrakdar et al
EPI_ISL_3673160	Turkey/HSGM-D23234/2021	2021-08-21	Europe	Turkey	Ministry of Health Turkey	Ministry of Health Turkey	Fatma Bayrakdar et al
EPI_ISL_3672882	Turkey/HSGM-D23235/2021	2021-08-21	Europe	Turkey	Ministry of Health Turkey	Ministry of Health Turkey	Fatma Bayrakdar et al
EPI_ISL_3673440	Turkey/HSGM-D23236/2021	2021-08-21	Europe	Turkey	Ministry of Health Turkey	Ministry of Health Turkey	Fatma Bayrakdar et al
EPI_ISL_3673525	Turkey/HSGM-D23237/2021	2021-08-21	Europe	Turkey	Ministry of Health Turkey	Ministry of Health Turkey	Fatma Bayrakdar et al
EPI_ISL_3672880	Turkey/HSGM-D23238/2021	2021-08-21	Europe	Turkey	Ministry of Health Turkey	Ministry of Health Turkey	Fatma Bayrakdar et al
EPI_ISL_3673419	Turkey/HSGM-D23239/2021	2021-08-21	Europe	Turkey	Ministry of Health Turkey	Ministry of Health Turkey	Fatma Bayrakdar et al
EPI_ISL_3673508	Turkey/HSGM-D23240/2021	2021-08-21	Europe	Turkey	Ministry of Health Turkey	Ministry of Health Turkey	Fatma Bayrakdar et al
EPI_ISL_3673636	Turkey/HSGM-D23241/2021	2021-08-21	Europe	Turkey	Ministry of Health Turkey	Ministry of Health Turkey	Fatma Bayrakdar et al
EPI_ISL_3673475	Turkey/HSGM-D23242/2021	2021-08-21	Europe	Turkey	Ministry of Health Turkey	Ministry of Health Turkey	Fatma Bayrakdar et al
EPI_ISL_3673328	Turkey/HSGM-D23243/2021	2021-08-21	Europe	Turkey	Ministry of Health Turkey	Ministry of Health Turkey	Fatma Bayrakdar et al
EPI_ISL_3673298	Turkey/HSGM-D23244/2021	2021-08-21	Europe	Turkey	Ministry of Health Turkey	Ministry of Health Turkey	Fatma Bayrakdar et al
EPI_ISL_3673368	Turkey/HSGM-D23245/2021	2021-08-21	Europe	Turkey	Ministry of Health Turkey	Ministry of Health Turkey	Fatma Bayrakdar et al
EPI_ISL_3672800	Turkey/HSGM-D23247/2021	2021-08-21	Europe	Turkey	Ministry of Health Turkey	Ministry of Health Turkey	Fatma Bayrakdar et al
EPI_ISL_3673619	Turkey/HSGM-D23248/2021	2021-08-21	Europe	Turkey	Ministry of Health Turkey	Ministry of Health Turkey	Fatma Bayrakdar et al
EPI_ISL_3673506	Turkey/HSGM-D23249/2021	2021-08-21	Europe	Turkey	Ministry of Health Turkey	Ministry of Health Turkey	Fatma Bayrakdar et al
EPI_ISL_3673648	Turkey/HSGM-D23250/2021	2021-08-21	Europe	Turkey	Ministry of Health Turkey	Ministry of Health Turkey	Fatma Bayrakdar et al
EPI_ISL_3673600	Turkey/HSGM-D23251/2021	2021-08-21	Europe	Turkey	Ministry of Health Turkey	Ministry of Health Turkey	Fatma Bayrakdar et al
EPI_ISL_3673473	Turkey/HSGM-D23252/2021	2021-08-21	Europe	Turkey	Ministry of Health Turkey	Ministry of Health Turkey	Fatma Bayrakdar et al
EPI_ISL_3673647	Turkey/HSGM-D23253/2021	2021-08-21	Europe	Turkey	Ministry of Health Turkey	Ministry of Health Turkey	Fatma Bayrakdar et al
EPI_ISL_3673620	Turkey/HSGM-D23254/2021	2021-08-21	Europe	Turkey	Ministry of Health Turkey	Ministry of Health Turkey	Fatma Bayrakdar et al
EPI_ISL_3673518	Turkey/HSGM-D23255/2021	2021-08-21	Europe	Turkey	Ministry of Health Turkey	Ministry of Health Turkey	Fatma Bayrakdar et al
EPI_ISL_3672841	Turkey/HSGM-D23256/2021	2021-08-21	Europe	Turkey	Ministry of Health Turkey	Ministry of Health Turkey	Fatma Bayrakdar et al
EPI_ISL_3673281	Turkey/HSGM-D23257/2021	2021-08-21	Europe	Turkey	Ministry of Health Turkey	Ministry of Health Turkey	Fatma Bayrakdar et al
EPI_ISL_3673084	Turkey/HSGM-D23258/2021	2021-08-21	Europe	Turkey	Ministry of Health Turkey	Ministry of Health Turkey	Fatma Bayrakdar et al
EPI_ISL_3673081	Turkey/HSGM-D23259/2021	2021-08-21	Europe	Turkey	Ministry of Health Turkey	Ministry of Health Turkey	Fatma Bayrakdar et al
EPI_ISL_3673142	Turkey/HSGM-D23260/2021	2021-08-21	Europe	Turkey	Ministry of Health Turkey	Ministry of Health Turkey	Fatma Bayrakdar et al
EPI_ISL_3672872	Turkey/HSGM-D23261/2021	2021-08-21	Europe	Turkey	Ministry of Health Turkey	Ministry of Health Turkey	Fatma Bayrakdar et al
EPI_ISL_3672891	Turkey/HSGM-D23262/2021	2021-08-21	Europe	Turkey	Ministry of Health Turkey	Ministry of Health Turkey	Fatma Bayrakdar et al
EPI_ISL_3672927	Turkey/HSGM-D23263/2021	2021-08-21	Europe	Turkey	Ministry of Health Turkey	Ministry of Health Turkey	Fatma Bayrakdar et al
EPI_ISL_3672892	Turkey/HSGM-D23265/2021	2021-08-21	Europe	Turkey	Ministry of Health Turkey	Ministry of Health Turkey	Fatma Bayrakdar et al
EPI_ISL_3672925	Turkey/HSGM-D23266/2021	2021-08-21	Europe	Turkey	Ministry of Health Turkey	Ministry of Health Turkey	Fatma Bayrakdar et al
EPI_ISL_3673193	Turkey/HSGM-D23267/2021	2021-08-21	Europe	Turkey	Ministry of Health Turkey	Ministry of Health Turkey	Fatma Bayrakdar et al
EPI_ISL_3673324	Turkey/HSGM-D23268/2021	2021-08-21	Europe	Turkey	Ministry of Health Turkey	Ministry of Health Turkey	Fatma Bayrakdar et al
EPI_ISL_3673383	Turkey/HSGM-D23269/2021	2021-08-21	Europe	Turkey	Ministry of Health Turkey	Ministry of Health Turkey	Fatma Bayrakdar et al
EPI_ISL_3672875	Turkey/HSGM-D23270/2021	2021-08-21	Europe	Turkey	Ministry of Health Turkey	Ministry of Health Turkey	Fatma Bayrakdar et al
EPI_ISL_3672759	Turkey/HSGM-D23271/2021	2021-08-21	Europe	Turkey	Ministry of Health Turkey	Ministry of Health Turkey	Fatma Bayrakdar et al
EPI_ISL_3672995	Turkey/HSGM-D23272/2021	2021-08-21	Europe	Turkey	Ministry of Health Turkey	Ministry of Health Turkey	Fatma Bayrakdar et al
EPI_ISL_3673143	Turkey/HSGM-D23273/2021	2021-08-21	Europe	Turkey	Ministry of Health Turkey	Ministry of Health Turkey	Fatma Bayrakdar et al
EPI_ISL_3673073	Turkey/HSGM-D23274/2021	2021-08-21	Europe	Turkey	Ministry of Health Turkey	Ministry of Health Turkey	Fatma Bayrakdar et al
EPI_ISL_3673091	Turkey/HSGM-D23275/2021	2021-08-21	Europe	Turkey	Ministry of Health Turkey	Ministry of Health Turkey	Fatma Bayrakdar et al
EPI_ISL_3672771	Turkey/HSGM-D23276/2021	2021-08-21	Europe	Turkey	Ministry of Health Turkey	Ministry of Health Turkey	Fatma Bayrakdar et al
EPI_ISL_3673111	Turkey/HSGM-D23277/2021	2021-08-21	Europe	Turkey	Ministry of Health Turkey	Ministry of Health Turkey	Fatma Bayrakdar et al
EPI_ISL_3672770	Turkey/HSGM-D23278/2021	2021-08-21	Europe	Turkey	Ministry of Health Turkey	Ministry of Health Turkey	Fatma Bayrakdar et al
EPI_ISL_3673189	Turkey/HSGM-D23279/2021	2021-08-21	Europe	Turkey	Ministry of Health Turkey	Ministry of Health Turkey	Fatma Bayrakdar et al
EPI_ISL_3673291	Turkey/HSGM-D23280/2021	2021-08-21	Europe	Turkey	Ministry of Health Turkey	Ministry of Health Turkey	Fatma Bayrakdar et al
EPI_ISL_3672792	Turkey/HSGM-D23281/2021	2021-08-21	Europe	Turkey	Ministry of Health Turkey	Ministry of Health Turkey	Fatma Bayrakdar et al
EPI_ISL_3673381	Turkey/HSGM-D23282/2021	2021-08-21	Europe	Turkey	Ministry of Health Turkey	Ministry of Health Turkey	Fatma Bayrakdar et al
EPI_ISL_3673319	Turkey/HSGM-D23283/2021	2021-08-21	Europe	Turkey	Ministry of Health Turkey	Ministry of Health Turkey	Fatma Bayrakdar et al
EPI_ISL_3673367	Turkey/HSGM-D23284/2021	2021-08-21	Europe	Turkey	Ministry of Health Turkey	Ministry of Health Turkey	Fatma Bayrakdar et al
EPI_ISL_3673650	Turkey/HSGM-D23285/2021	2021-08-21	Europe	Turkey	Ministry of Health Turkey	Ministry of Health Turkey	Fatma Bayrakdar et al
EPI_ISL_3673260	Turkey/HSGM-D23287/2021	2021-08-21	Europe	Turkey	Ministry of Health Turkey	Ministry of Health Turkey	Fatma Bayrakdar et al
EPI_ISL_3673326	Turkey/HSGM-D23288/2021	2021-08-21	Europe	Turkey	Ministry of Health Turkey	Ministry of Health Turkey	Fatma Bayrakdar et al
EPI_ISL_3673316	Turkey/HSGM-D23289/2021	2021-08-21	Europe	Turkey	Ministry of Health Turkey	Ministry of Health Turkey	Fatma Bayrakdar et al
EPI_ISL_3672783	Turkey/HSGM-D23290/2021	2021-08-21	Europe	Turkey	Ministry of Health Turkey	Ministry of Health Turkey	Fatma Bayrakdar et al
EPI_ISL_3673493	Turkey/HSGM-D23291/2021	2021-08-21	Europe	Turkey	Ministry of Health Turkey	Ministry of Health Turkey	Fatma Bayrakdar et al
EPI_ISL_3673501	Turkey/HSGM-D23292/2021	2021-08-21	Europe	Turkey	Ministry of Health Turkey	Ministry of Health Turkey	Fatma Bayrakdar et al
EPI_ISL_3672788	Turkey/HSGM-D23293/2021	2021-08-21	Europe	Turkey	Ministry of Health Turkey	Ministry of Health Turkey	Fatma Bayrakdar et al
EPI_ISL_3673327	Turkey/HSGM-D23294/2021	2021-08-21	Europe	Turkey	Ministry of Health Turkey	Ministry of Health Turkey	Fatma Bayrakdar et al
EPI_ISL_3673245	Turkey/HSGM-D23296/2021	2021-08-21	Europe	Turkey	Ministry of Health Turkey	Ministry of Health Turkey	Fatma Bayrakdar et al
EPI_ISL_3673344	Turkey/HSGM-D23297/2021	2021-08-21	Europe	Turkey	Ministry of Health Turkey	Ministry of Health Turkey	Fatma Bayrakdar et al
EPI_ISL_1096080	Turkey/HSGM-D233/2021	2021-02-11	Europe	Turkey	Ministry of Health Turkey	Ministry of Health Turkey	Fatma Bayrakdar et al
EPI_ISL_3673524	Turkey/HSGM-D23300/2021	2021-08-21	Europe	Turkey	Ministry of Health Turkey	Ministry of Health Turkey	Fatma Bayrakdar et al
EPI_ISL_3673552	Turkey/HSGM-D23301/2021	2021-08-21	Europe	Turkey	Ministry of Health Turkey	Ministry of Health Turkey	Fatma Bayrakdar et al
EPI_ISL_3673658	Turkey/HSGM-D23302/2021	2021-08-21	Europe	Turkey	Ministry of Health Turkey	Ministry of Health Turkey	Fatma Bayrakdar et al
EPI_ISL_3673492	Turkey/HSGM-D23303/2021	2021-08-21	Europe	Turkey	Ministry of Health Turkey	Ministry of Health Turkey	Fatma Bayrakdar et al
EPI_ISL_3672839	Turkey/HSGM-D23304/2021	2021-08-21	Europe	Turkey	Ministry of Health Turkey	Ministry of Health Turkey	Fatma Bayrakdar et al
EPI_ISL_3673233	Turkey/HSGM-D23305/2021	2021-08-21	Europe	Turkey	Ministry of Health Turkey	Ministry of Health Turkey	Fatma Bayrakdar et al
EPI_ISL_3673377	Turkey/HSGM-D23306/2021	2021-08-21	Europe	Turkey	Ministry of Health Turkey	Ministry of Health Turkey	Fatma Bayrakdar et al
EPI_ISL_3673232	Turkey/HSGM-D23307/2021	2021-08-21	Europe	Turkey	Ministry of Health Turkey	Ministry of Health Turkey	Fatma Bayrakdar et al
EPI_ISL_3672982	Turkey/HSGM-D23308/2021	2021-08-21	Europe	Turkey	Ministry of Health Turkey	Ministry of Health Turkey	Fatma Bayrakdar et al
EPI_ISL_3673308	Turkey/HSGM-D23309/2021	2021-08-21	Europe	Turkey	Ministry of Health Turkey	Ministry of Health Turkey	Fatma Bayrakdar et al
EPI_ISL_3673254	Turkey/HSGM-D23310/2021	2021-08-21	Europe	Turkey	Ministry of Health Turkey	Ministry of Health Turkey	Fatma Bayrakdar et al
EPI_ISL_3673119	Turkey/HSGM-D23311/2021	2021-08-21	Europe	Turkey	Ministry of Health Turkey	Ministry of Health Turkey	Fatma Bayrakdar et al
EPI_ISL_3673659	Turkey/HSGM-D23312/2021	2021-08-21	Europe	Turkey	Ministry of Health Turkey	Ministry of Health Turkey	Fatma Bayrakdar et al
EPI_ISL_3673582	Turkey/HSGM-D23313/2021	2021-08-21	Europe	Turkey	Ministry of Health Turkey	Ministry of Health Turkey	Fatma Bayrakdar et al
EPI_ISL_3673628	Turkey/HSGM-D23314/2021	2021-08-21	Europe	Turkey	Ministry of Health Turkey	Ministry of Health Turkey	Fatma Bayrakdar et al
EPI_ISL_3672873	Turkey/HSGM-D23316/2021	2021-08-21	Europe	Turkey	Ministry of Health Turkey	Ministry of Health Turkey	Fatma Bayrakdar et al
EPI_ISL_3672978	Turkey/HSGM-D23317/2021	2021-08-21	Europe	Turkey	Ministry of Health Turkey	Ministry of Health Turkey	Fatma Bayrakdar et al
EPI_ISL_3673322	Turkey/HSGM-D23318/2021	2021-08-21	Europe	Turkey	Ministry of Health Turkey	Ministry of Health Turkey	Fatma Bayrakdar et al
EPI_ISL_3672840	Turkey/HSGM-D23319/2021	2021-08-21	Europe	Turkey	Ministry of Health Turkey	Ministry of Health Turkey	Fatma Bayrakdar et al
EPI_ISL_3673120	Turkey/HSGM-D23320/2021	2021-08-21	Europe	Turkey	Ministry of Health Turkey	Ministry of Health Turkey	Fatma Bayrakdar et al
EPI_ISL_3673243	Turkey/HSGM-D23321/2021	2021-08-21	Europe	Turkey	Ministry of Health Turkey	Ministry of Health Turkey	Fatma Bayrakdar et al
EPI_ISL_3672842	Turkey/HSGM-D23322/2021	2021-08-21	Europe	Turkey	Ministry of Health Turkey	Ministry of Health Turkey	Fatma Bayrakdar et al
EPI_ISL_3672877	Turkey/HSGM-D23323/2021	2021-08-21	Europe	Turkey	Ministry of Health Turkey	Ministry of Health Turkey	Fatma Bayrakdar et al
EPI_ISL_3672868	Turkey/HSGM-D23324/2021	2021-08-21	Europe	Turkey	Ministry of Health Turkey	Ministry of Health Turkey	Fatma Bayrakdar et al
EPI_ISL_3672926	Turkey/HSGM-D23326/2021	2021-08-21	Europe	Turkey	Ministry of Health Turkey	Ministry of Health Turkey	Fatma Bayrakdar et al
EPI_ISL_3672757	Turkey/HSGM-D23327/2021	2021-08-21	Europe	Turkey	Ministry of Health Turkey	Ministry of Health Turkey	Fatma Bayrakdar et al
EPI_ISL_3672890	Turkey/HSGM-D23328/2021	2021-08-21	Europe	Turkey	Ministry of Health Turkey	Ministry of Health Turkey	Fatma Bayrakdar et al
EPI_ISL_3672936	Turkey/HSGM-D23329/2021	2021-08-21	Europe	Turkey	Ministry of Health Turkey	Ministry of Health Turkey	Fatma Bayrakdar et al
EPI_ISL_3672956	Turkey/HSGM-D23330/2021	2021-08-21	Europe	Turkey	Ministry of Health Turkey	Ministry of Health Turkey	Fatma Bayrakdar et al
EPI_ISL_3673082	Turkey/HSGM-D23331/2021	2021-08-21	Europe	Turkey	Ministry of Health Turkey	Ministry of Health Turkey	Fatma Bayrakdar et al
EPI_ISL_3673135	Turkey/HSGM-D23332/2021	2021-08-21	Europe	Turkey	Ministry of Health Turkey	Ministry of Health Turkey	Fatma Bayrakdar et al
EPI_ISL_3672870	Turkey/HSGM-D23333/2021	2021-08-21	Europe	Turkey	Ministry of Health Turkey	Ministry of Health Turkey	Fatma Bayrakdar et al
EPI_ISL_3672893	Turkey/HSGM-D23334/2021	2021-08-21	Europe	Turkey	Ministry of Health Turkey	Ministry of Health Turkey	Fatma Bayrakdar et al
EPI_ISL_3673249	Turkey/HSGM-D23335/2021	2021-08-21	Europe	Turkey	Ministry of Health Turkey	Ministry of Health Turkey	Fatma Bayrakdar et al
EPI_ISL_3673274	Turkey/HSGM-D23336/2021	2021-08-21	Europe	Turkey	Ministry of Health Turkey	Ministry of Health Turkey	Fatma Bayrakdar et al
EPI_ISL_3672934	Turkey/HSGM-D23337/2021	2021-08-21	Europe	Turkey	Ministry of Health Turkey	Ministry of Health Turkey	Fatma Bayrakdar et al
EPI_ISL_3672932	Turkey/HSGM-D23338/2021	2021-08-21	Europe	Turkey	Ministry of Health Turkey	Ministry of Health Turkey	Fatma Bayrakdar et al
EPI_ISL_3672958	Turkey/HSGM-D23339/2021	2021-08-21	Europe	Turkey	Ministry of Health Turkey	Ministry of Health Turkey	Fatma Bayrakdar et al
EPI_ISL_3673083	Turkey/HSGM-D23340/2021	2021-08-21	Europe	Turkey	Ministry of Health Turkey	Ministry of Health Turkey	Fatma Bayrakdar et al
EPI_ISL_3673092	Turkey/HSGM-D23341/2021	2021-08-21	Europe	Turkey	Ministry of Health Turkey	Ministry of Health Turkey	Fatma Bayrakdar et al
EPI_ISL_3673578	Turkey/HSGM-D23342/2021	2021-08-21	Europe	Turkey	Ministry of Health Turkey	Ministry of Health Turkey	Fatma Bayrakdar et al
EPI_ISL_3673307	Turkey/HSGM-D23343/2021	2021-08-21	Europe	Turkey	Ministry of Health Turkey	Ministry of Health Turkey	Fatma Bayrakdar et al
EPI_ISL_3673609	Turkey/HSGM-D23344/2021	2021-08-21	Europe	Turkey	Ministry of Health Turkey	Ministry of Health Turkey	Fatma Bayrakdar et al
EPI_ISL_3673522	Turkey/HSGM-D23345/2021	2021-08-21	Europe	Turkey	Ministry of Health Turkey	Ministry of Health Turkey	Fatma Bayrakdar et al
EPI_ISL_3672903	Turkey/HSGM-D23346/2021	2021-08-21	Europe	Turkey	Ministry of Health Turkey	Ministry of Health Turkey	Fatma Bayrakdar et al
EPI_ISL_3673122	Turkey/HSGM-D23347/2021	2021-08-21	Europe	Turkey	Ministry of Health Turkey	Ministry of Health Turkey	Fatma Bayrakdar et al
EPI_ISL_3673019	Turkey/HSGM-D23348/2021	2021-08-21	Europe	Turkey	Ministry of Health Turkey	Ministry of Health Turkey	Fatma Bayrakdar et al
EPI_ISL_3672907	Turkey/HSGM-D23349/2021	2021-08-21	Europe	Turkey	Ministry of Health Turkey	Ministry of Health Turkey	Fatma Bayrakdar et al
EPI_ISL_3673087	Turkey/HSGM-D23350/2021	2021-08-21	Europe	Turkey	Ministry of Health Turkey	Ministry of Health Turkey	Fatma Bayrakdar et al
EPI_ISL_3673014	Turkey/HSGM-D23351/2021	2021-08-21	Europe	Turkey	Ministry of Health Turkey	Ministry of Health Turkey	Fatma Bayrakdar et al
EPI_ISL_3673098	Turkey/HSGM-D23352/2021	2021-08-21	Europe	Turkey	Ministry of Health Turkey	Ministry of Health Turkey	Fatma Bayrakdar et al
EPI_ISL_3672769	Turkey/HSGM-D23353/2021	2021-08-21	Europe	Turkey	Ministry of Health Turkey	Ministry of Health Turkey	Fatma Bayrakdar et al
EPI_ISL_3672964	Turkey/HSGM-D23354/2021	2021-08-21	Europe	Turkey	Ministry of Health Turkey	Ministry of Health Turkey	Fatma Bayrakdar et al
EPI_ISL_3673106	Turkey/HSGM-D23355/2021	2021-08-21	Europe	Turkey	Ministry of Health Turkey	Ministry of Health Turkey	Fatma Bayrakdar et al
EPI_ISL_3672962	Turkey/HSGM-D23357/2021	2021-08-21	Europe	Turkey	Ministry of Health Turkey	Ministry of Health Turkey	Fatma Bayrakdar et al
EPI_ISL_3673069	Turkey/HSGM-D23358/2021	2021-08-21	Europe	Turkey	Ministry of Health Turkey	Ministry of Health Turkey	Fatma Bayrakdar et al
EPI_ISL_3673133	Turkey/HSGM-D23359/2021	2021-08-21	Europe	Turkey	Ministry of Health Turkey	Ministry of Health Turkey	Fatma Bayrakdar et al
EPI_ISL_3673444	Turkey/HSGM-D23360/2021	2021-08-21	Europe	Turkey	Ministry of Health Turkey	Ministry of Health Turkey	Fatma Bayrakdar et al
EPI_ISL_3672786	Turkey/HSGM-D23361/2021	2021-08-21	Europe	Turkey	Ministry of Health Turkey	Ministry of Health Turkey	Fatma Bayrakdar et al
EPI_ISL_3673199	Turkey/HSGM-D23362/2021	2021-08-21	Europe	Turkey	Ministry of Health Turkey	Ministry of Health Turkey	Fatma Bayrakdar et al
EPI_ISL_3672963	Turkey/HSGM-D23363/2021	2021-08-21	Europe	Turkey	Ministry of Health Turkey	Ministry of Health Turkey	Fatma Bayrakdar et al
EPI_ISL_3673095	Turkey/HSGM-D23364/2021	2021-08-21	Europe	Turkey	Ministry of Health Turkey	Ministry of Health Turkey	Fatma Bayrakdar et al
EPI_ISL_3673421	Turkey/HSGM-D23366/2021	2021-08-21	Europe	Turkey	Ministry of Health Turkey	Ministry of Health Turkey	Fatma Bayrakdar et al
EPI_ISL_3672992	Turkey/HSGM-D23367/2021	2021-08-21	Europe	Turkey	Ministry of Health Turkey	Ministry of Health Turkey	Fatma Bayrakdar et al
EPI_ISL_3672980	Turkey/HSGM-D23368/2021	2021-08-21	Europe	Turkey	Ministry of Health Turkey	Ministry of Health Turkey	Fatma Bayrakdar et al
EPI_ISL_3672929	Turkey/HSGM-D23369/2021	2021-08-21	Europe	Turkey	Ministry of Health Turkey	Ministry of Health Turkey	Fatma Bayrakdar et al
EPI_ISL_3672908	Turkey/HSGM-D23370/2021	2021-08-21	Europe	Turkey	Ministry of Health Turkey	Ministry of Health Turkey	Fatma Bayrakdar et al
EPI_ISL_3673044	Turkey/HSGM-D23371/2021	2021-08-21	Europe	Turkey	Ministry of Health Turkey	Ministry of Health Turkey	Fatma Bayrakdar et al
EPI_ISL_3673130	Turkey/HSGM-D23372/2021	2021-08-21	Europe	Turkey	Ministry of Health Turkey	Ministry of Health Turkey	Fatma Bayrakdar et al
EPI_ISL_3673065	Turkey/HSGM-D23373/2021	2021-08-21	Europe	Turkey	Ministry of Health Turkey	Ministry of Health Turkey	Fatma Bayrakdar et al
EPI_ISL_3673353	Turkey/HSGM-D23374/2021	2021-08-21	Europe	Turkey	Ministry of Health Turkey	Ministry of Health Turkey	Fatma Bayrakdar et al
EPI_ISL_3673244	Turkey/HSGM-D23375/2021	2021-08-21	Europe	Turkey	Ministry of Health Turkey	Ministry of Health Turkey	Fatma Bayrakdar et al
EPI_ISL_3673167	Turkey/HSGM-D23376/2021	2021-08-21	Europe	Turkey	Ministry of Health Turkey	Ministry of Health Turkey	Fatma Bayrakdar et al
EPI_ISL_3673219	Turkey/HSGM-D23377/2021	2021-08-21	Europe	Turkey	Ministry of Health Turkey	Ministry of Health Turkey	Fatma Bayrakdar et al
EPI_ISL_3673066	Turkey/HSGM-D23378/2021	2021-08-21	Europe	Turkey	Ministry of Health Turkey	Ministry of Health Turkey	Fatma Bayrakdar et al
EPI_ISL_3673558	Turkey/HSGM-D23380/2021	2021-08-21	Europe	Turkey	Ministry of Health Turkey	Ministry of Health Turkey	Fatma Bayrakdar et al
EPI_ISL_3672824	Turkey/HSGM-D23382/2021	2021-08-21	Europe	Turkey	Ministry of Health Turkey	Ministry of Health Turkey	Fatma Bayrakdar et al
EPI_ISL_3672998	Turkey/HSGM-D23383/2021	2021-08-21	Europe	Turkey	Ministry of Health Turkey	Ministry of Health Turkey	Fatma Bayrakdar et al
EPI_ISL_3673158	Turkey/HSGM-D23384/2021	2021-08-21	Europe	Turkey	Ministry of Health Turkey	Ministry of Health Turkey	Fatma Bayrakdar et al
EPI_ISL_3672905	Turkey/HSGM-D23385/2021	2021-08-21	Europe	Turkey	Ministry of Health Turkey	Ministry of Health Turkey	Fatma Bayrakdar et al
EPI_ISL_3673247	Turkey/HSGM-D23386/2021	2021-08-21	Europe	Turkey	Ministry of Health Turkey	Ministry of Health Turkey	Fatma Bayrakdar et al
EPI_ISL_3673375	Turkey/HSGM-D23387/2021	2021-08-21	Europe	Turkey	Ministry of Health Turkey	Ministry of Health Turkey	Fatma Bayrakdar et al
EPI_ISL_3673217	Turkey/HSGM-D23389/2021	2021-08-21	Europe	Turkey	Ministry of Health Turkey	Ministry of Health Turkey	Fatma Bayrakdar et al
EPI_ISL_3672832	Turkey/HSGM-D23391/2021	2021-08-21	Europe	Turkey	Ministry of Health Turkey	Ministry of Health Turkey	Fatma Bayrakdar et al
EPI_ISL_3673198	Turkey/HSGM-D23392/2021	2021-08-21	Europe	Turkey	Ministry of Health Turkey	Ministry of Health Turkey	Fatma Bayrakdar et al
EPI_ISL_3673093	Turkey/HSGM-D23393/2021	2021-08-21	Europe	Turkey	Ministry of Health Turkey	Ministry of Health Turkey	Fatma Bayrakdar et al
EPI_ISL_3672874	Turkey/HSGM-D23394/2021	2021-08-21	Europe	Turkey	Ministry of Health Turkey	Ministry of Health Turkey	Fatma Bayrakdar et al
EPI_ISL_3673626	Turkey/HSGM-D23395/2021	2021-08-21	Europe	Turkey	Ministry of Health Turkey	Ministry of Health Turkey	Fatma Bayrakdar et al
EPI_ISL_3673638	Turkey/HSGM-D23396/2021	2021-08-21	Europe	Turkey	Ministry of Health Turkey	Ministry of Health Turkey	Fatma Bayrakdar et al
EPI_ISL_3673590	Turkey/HSGM-D23397/2021	2021-08-21	Europe	Turkey	Ministry of Health Turkey	Ministry of Health Turkey	Fatma Bayrakdar et al
EPI_ISL_3673615	Turkey/HSGM-D23398/2021	2021-08-21	Europe	Turkey	Ministry of Health Turkey	Ministry of Health Turkey	Fatma Bayrakdar et al
EPI_ISL_3673499	Turkey/HSGM-D23399/2021	2021-08-21	Europe	Turkey	Ministry of Health Turkey	Ministry of Health Turkey	Fatma Bayrakdar et al
EPI_ISL_1096108	Turkey/HSGM-D234/2021	2021-02-11	Europe	Turkey	Ministry of Health Turkey	Ministry of Health Turkey	Fatma Bayrakdar et al
EPI_ISL_3672917	Turkey/HSGM-D23400/2021	2021-08-21	Europe	Turkey	Ministry of Health Turkey	Ministry of Health Turkey	Fatma Bayrakdar et al
EPI_ISL_3673607	Turkey/HSGM-D23401/2021	2021-08-21	Europe	Turkey	Ministry of Health Turkey	Ministry of Health Turkey	Fatma Bayrakdar et al
EPI_ISL_3673498	Turkey/HSGM-D23402/2021	2021-08-21	Europe	Turkey	Ministry of Health Turkey	Ministry of Health Turkey	Fatma Bayrakdar et al
EPI_ISL_3672918	Turkey/HSGM-D23403/2021	2021-08-21	Europe	Turkey	Ministry of Health Turkey	Ministry of Health Turkey	Fatma Bayrakdar et al
EPI_ISL_3672940	Turkey/HSGM-D23404/2021	2021-08-21	Europe	Turkey	Ministry of Health Turkey	Ministry of Health Turkey	Fatma Bayrakdar et al
EPI_ISL_3673575	Turkey/HSGM-D23405/2021	2021-08-21	Europe	Turkey	Ministry of Health Turkey	Ministry of Health Turkey	Fatma Bayrakdar et al
EPI_ISL_3672919	Turkey/HSGM-D23406/2021	2021-08-21	Europe	Turkey	Ministry of Health Turkey	Ministry of Health Turkey	Fatma Bayrakdar et al
EPI_ISL_3673180	Turkey/HSGM-D23407/2021	2021-08-21	Europe	Turkey	Ministry of Health Turkey	Ministry of Health Turkey	Fatma Bayrakdar et al
EPI_ISL_3673241	Turkey/HSGM-D23408/2021	2021-08-21	Europe	Turkey	Ministry of Health Turkey	Ministry of Health Turkey	Fatma Bayrakdar et al
EPI_ISL_3673060	Turkey/HSGM-D23409/2021	2021-08-21	Europe	Turkey	Ministry of Health Turkey	Ministry of Health Turkey	Fatma Bayrakdar et al
EPI_ISL_3673593	Turkey/HSGM-D23410/2021	2021-08-21	Europe	Turkey	Ministry of Health Turkey	Ministry of Health Turkey	Fatma Bayrakdar et al
EPI_ISL_3673453	Turkey/HSGM-D23411/2021	2021-08-21	Europe	Turkey	Ministry of Health Turkey	Ministry of Health Turkey	Fatma Bayrakdar et al
EPI_ISL_3673104	Turkey/HSGM-D23412/2021	2021-08-21	Europe	Turkey	Ministry of Health Turkey	Ministry of Health Turkey	Fatma Bayrakdar et al
EPI_ISL_3673612	Turkey/HSGM-D23413/2021	2021-08-21	Europe	Turkey	Ministry of Health Turkey	Ministry of Health Turkey	Fatma Bayrakdar et al
EPI_ISL_3673455	Turkey/HSGM-D23414/2021	2021-08-21	Europe	Turkey	Ministry of Health Turkey	Ministry of Health Turkey	Fatma Bayrakdar et al
EPI_ISL_3672846	Turkey/HSGM-D23415/2021	2021-08-21	Europe	Turkey	Ministry of Health Turkey	Ministry of Health Turkey	Fatma Bayrakdar et al
EPI_ISL_3673617	Turkey/HSGM-D23416/2021	2021-08-21	Europe	Turkey	Ministry of Health Turkey	Ministry of Health Turkey	Fatma Bayrakdar et al
EPI_ISL_3673491	Turkey/HSGM-D23417/2021	2021-08-21	Europe	Turkey	Ministry of Health Turkey	Ministry of Health Turkey	Fatma Bayrakdar et al
EPI_ISL_3673071	Turkey/HSGM-D23418/2021	2021-08-21	Europe	Turkey	Ministry of Health Turkey	Ministry of Health Turkey	Fatma Bayrakdar et al
EPI_ISL_3672945	Turkey/HSGM-D23419/2021	2021-08-21	Europe	Turkey	Ministry of Health Turkey	Ministry of Health Turkey	Fatma Bayrakdar et al
EPI_ISL_3672869	Turkey/HSGM-D23420/2021	2021-08-21	Europe	Turkey	Ministry of Health Turkey	Ministry of Health Turkey	Fatma Bayrakdar et al
EPI_ISL_3672985	Turkey/HSGM-D23422/2021	2021-08-21	Europe	Turkey	Ministry of Health Turkey	Ministry of Health Turkey	Fatma Bayrakdar et al
EPI_ISL_3673342	Turkey/HSGM-D23424/2021	2021-08-21	Europe	Turkey	Ministry of Health Turkey	Ministry of Health Turkey	Fatma Bayrakdar et al
EPI_ISL_3673392	Turkey/HSGM-D23425/2021	2021-08-21	Europe	Turkey	Ministry of Health Turkey	Ministry of Health Turkey	Fatma Bayrakdar et al
EPI_ISL_3673231	Turkey/HSGM-D23426/2021	2021-08-21	Europe	Turkey	Ministry of Health Turkey	Ministry of Health Turkey	Fatma Bayrakdar et al
EPI_ISL_3673601	Turkey/HSGM-D23427/2021	2021-08-21	Europe	Turkey	Ministry of Health Turkey	Ministry of Health Turkey	Fatma Bayrakdar et al
EPI_ISL_3673225	Turkey/HSGM-D23428/2021	2021-08-21	Europe	Turkey	Ministry of Health Turkey	Ministry of Health Turkey	Fatma Bayrakdar et al
EPI_ISL_3673052	Turkey/HSGM-D23429/2021	2021-08-21	Europe	Turkey	Ministry of Health Turkey	Ministry of Health Turkey	Fatma Bayrakdar et al
EPI_ISL_3673480	Turkey/HSGM-D23430/2021	2021-08-21	Europe	Turkey	Ministry of Health Turkey	Ministry of Health Turkey	Fatma Bayrakdar et al
EPI_ISL_3673429	Turkey/HSGM-D23431/2021	2021-08-21	Europe	Turkey	Ministry of Health Turkey	Ministry of Health Turkey	Fatma Bayrakdar et al
EPI_ISL_3673078	Turkey/HSGM-D23432/2021	2021-08-21	Europe	Turkey	Ministry of Health Turkey	Ministry of Health Turkey	Fatma Bayrakdar et al
EPI_ISL_3673302	Turkey/HSGM-D23433/2021	2021-08-21	Europe	Turkey	Ministry of Health Turkey	Ministry of Health Turkey	Fatma Bayrakdar et al
EPI_ISL_3673363	Turkey/HSGM-D23434/2021	2021-08-21	Europe	Turkey	Ministry of Health Turkey	Ministry of Health Turkey	Fatma Bayrakdar et al
EPI_ISL_3673131	Turkey/HSGM-D23435/2021	2021-08-21	Europe	Turkey	Ministry of Health Turkey	Ministry of Health Turkey	Fatma Bayrakdar et al
EPI_ISL_3673227	Turkey/HSGM-D23437/2021	2021-08-21	Europe	Turkey	Ministry of Health Turkey	Ministry of Health Turkey	Fatma Bayrakdar et al
EPI_ISL_3673201	Turkey/HSGM-D23438/2021	2021-08-21	Europe	Turkey	Ministry of Health Turkey	Ministry of Health Turkey	Fatma Bayrakdar et al
EPI_ISL_3673117	Turkey/HSGM-D23440/2021	2021-08-21	Europe	Turkey	Ministry of Health Turkey	Ministry of Health Turkey	Fatma Bayrakdar et al
EPI_ISL_3673418	Turkey/HSGM-D23441/2021	2021-08-21	Europe	Turkey	Ministry of Health Turkey	Ministry of Health Turkey	Fatma Bayrakdar et al
EPI_ISL_3673534	Turkey/HSGM-D23442/2021	2021-08-21	Europe	Turkey	Ministry of Health Turkey	Ministry of Health Turkey	Fatma Bayrakdar et al
EPI_ISL_3673115	Turkey/HSGM-D23443/2021	2021-08-21	Europe	Turkey	Ministry of Health Turkey	Ministry of Health Turkey	Fatma Bayrakdar et al
EPI_ISL_3673414	Turkey/HSGM-D23444/2021	2021-08-21	Europe	Turkey	Ministry of Health Turkey	Ministry of Health Turkey	Fatma Bayrakdar et al
EPI_ISL_3673089	Turkey/HSGM-D23445/2021	2021-08-21	Europe	Turkey	Ministry of Health Turkey	Ministry of Health Turkey	Fatma Bayrakdar et al
EPI_ISL_3673420	Turkey/HSGM-D23447/2021	2021-08-21	Europe	Turkey	Ministry of Health Turkey	Ministry of Health Turkey	Fatma Bayrakdar et al
EPI_ISL_3673395	Turkey/HSGM-D23448/2021	2021-08-21	Europe	Turkey	Ministry of Health Turkey	Ministry of Health Turkey	Fatma Bayrakdar et al
EPI_ISL_3673008	Turkey/HSGM-D23449/2021	2021-08-21	Europe	Turkey	Ministry of Health Turkey	Ministry of Health Turkey	Fatma Bayrakdar et al
EPI_ISL_3673645	Turkey/HSGM-D23450/2021	2021-08-21	Europe	Turkey	Ministry of Health Turkey	Ministry of Health Turkey	Fatma Bayrakdar et al
EPI_ISL_3673398	Turkey/HSGM-D23452/2021	2021-08-21	Europe	Turkey	Ministry of Health Turkey	Ministry of Health Turkey	Fatma Bayrakdar et al
EPI_ISL_3673176	Turkey/HSGM-D23453/2021	2021-08-21	Europe	Turkey	Ministry of Health Turkey	Ministry of Health Turkey	Fatma Bayrakdar et al
EPI_ISL_3673062	Turkey/HSGM-D23454/2021	2021-08-21	Europe	Turkey	Ministry of Health Turkey	Ministry of Health Turkey	Fatma Bayrakdar et al
EPI_ISL_3673287	Turkey/HSGM-D23455/2021	2021-08-21	Europe	Turkey	Ministry of Health Turkey	Ministry of Health Turkey	Fatma Bayrakdar et al
EPI_ISL_3673340	Turkey/HSGM-D23456/2021	2021-08-21	Europe	Turkey	Ministry of Health Turkey	Ministry of Health Turkey	Fatma Bayrakdar et al
EPI_ISL_3673602	Turkey/HSGM-D23457/2021	2021-08-21	Europe	Turkey	Ministry of Health Turkey	Ministry of Health Turkey	Fatma Bayrakdar et al
EPI_ISL_3673224	Turkey/HSGM-D23458/2021	2021-08-21	Europe	Turkey	Ministry of Health Turkey	Ministry of Health Turkey	Fatma Bayrakdar et al
EPI_ISL_3673642	Turkey/HSGM-D23459/2021	2021-08-21	Europe	Turkey	Ministry of Health Turkey	Ministry of Health Turkey	Fatma Bayrakdar et al
EPI_ISL_3673566	Turkey/HSGM-D23460/2021	2021-08-21	Europe	Turkey	Ministry of Health Turkey	Ministry of Health Turkey	Fatma Bayrakdar et al
EPI_ISL_3673323	Turkey/HSGM-D23461/2021	2021-08-21	Europe	Turkey	Ministry of Health Turkey	Ministry of Health Turkey	Fatma Bayrakdar et al
EPI_ISL_3673311	Turkey/HSGM-D23462/2021	2021-08-21	Europe	Turkey	Ministry of Health Turkey	Ministry of Health Turkey	Fatma Bayrakdar et al
EPI_ISL_3672835	Turkey/HSGM-D23463/2021	2021-08-21	Europe	Turkey	Ministry of Health Turkey	Ministry of Health Turkey	Fatma Bayrakdar et al
EPI_ISL_3673205	Turkey/HSGM-D23464/2021	2021-08-21	Europe	Turkey	Ministry of Health Turkey	Ministry of Health Turkey	Fatma Bayrakdar et al
EPI_ISL_3673309	Turkey/HSGM-D23465/2021	2021-08-21	Europe	Turkey	Ministry of Health Turkey	Ministry of Health Turkey	Fatma Bayrakdar et al
EPI_ISL_3673216	Turkey/HSGM-D23466/2021	2021-08-21	Europe	Turkey	Ministry of Health Turkey	Ministry of Health Turkey	Fatma Bayrakdar et al
EPI_ISL_3673563	Turkey/HSGM-D23467/2021	2021-08-21	Europe	Turkey	Ministry of Health Turkey	Ministry of Health Turkey	Fatma Bayrakdar et al
EPI_ISL_3673448	Turkey/HSGM-D23468/2021	2021-08-21	Europe	Turkey	Ministry of Health Turkey	Ministry of Health Turkey	Fatma Bayrakdar et al
EPI_ISL_3672850	Turkey/HSGM-D23469/2021	2021-08-21	Europe	Turkey	Ministry of Health Turkey	Ministry of Health Turkey	Fatma Bayrakdar et al
EPI_ISL_3673185	Turkey/HSGM-D23470/2021	2021-08-21	Europe	Turkey	Ministry of Health Turkey	Ministry of Health Turkey	Fatma Bayrakdar et al
EPI_ISL_3673037	Turkey/HSGM-D23471/2021	2021-08-21	Europe	Turkey	Ministry of Health Turkey	Ministry of Health Turkey	Fatma Bayrakdar et al
EPI_ISL_3672920	Turkey/HSGM-D23473/2021	2021-08-21	Europe	Turkey	Ministry of Health Turkey	Ministry of Health Turkey	Fatma Bayrakdar et al
EPI_ISL_3672766	Turkey/HSGM-D23474/2021	2021-08-21	Europe	Turkey	Ministry of Health Turkey	Ministry of Health Turkey	Fatma Bayrakdar et al
EPI_ISL_3672895	Turkey/HSGM-D23475/2021	2021-08-21	Europe	Turkey	Ministry of Health Turkey	Ministry of Health Turkey	Fatma Bayrakdar et al
EPI_ISL_3673651	Turkey/HSGM-D23476/2021	2021-08-21	Europe	Turkey	Ministry of Health Turkey	Ministry of Health Turkey	Fatma Bayrakdar et al
EPI_ISL_3673450	Turkey/HSGM-D23477/2021	2021-08-21	Europe	Turkey	Ministry of Health Turkey	Ministry of Health Turkey	Fatma Bayrakdar et al
EPI_ISL_3672894	Turkey/HSGM-D23478/2021	2021-08-21	Europe	Turkey	Ministry of Health Turkey	Ministry of Health Turkey	Fatma Bayrakdar et al
EPI_ISL_3673627	Turkey/HSGM-D23479/2021	2021-08-21	Europe	Turkey	Ministry of Health Turkey	Ministry of Health Turkey	Fatma Bayrakdar et al
EPI_ISL_3673528	Turkey/HSGM-D23480/2021	2021-08-21	Europe	Turkey	Ministry of Health Turkey	Ministry of Health Turkey	Fatma Bayrakdar et al
EPI_ISL_3673269	Turkey/HSGM-D23482/2021	2021-08-21	Europe	Turkey	Ministry of Health Turkey	Ministry of Health Turkey	Fatma Bayrakdar et al
EPI_ISL_3673021	Turkey/HSGM-D23483/2021	2021-08-21	Europe	Turkey	Ministry of Health Turkey	Ministry of Health Turkey	Fatma Bayrakdar et al
EPI_ISL_3672954	Turkey/HSGM-D23484/2021	2021-08-21	Europe	Turkey	Ministry of Health Turkey	Ministry of Health Turkey	Fatma Bayrakdar et al
EPI_ISL_3673623	Turkey/HSGM-D23485/2021	2021-08-21	Europe	Turkey	Ministry of Health Turkey	Ministry of Health Turkey	Fatma Bayrakdar et al
EPI_ISL_3673520	Turkey/HSGM-D23486/2021	2021-08-21	Europe	Turkey	Ministry of Health Turkey	Ministry of Health Turkey	Fatma Bayrakdar et al
EPI_ISL_3673108	Turkey/HSGM-D23487/2021	2021-08-21	Europe	Turkey	Ministry of Health Turkey	Ministry of Health Turkey	Fatma Bayrakdar et al
EPI_ISL_3673175	Turkey/HSGM-D23488/2021	2021-08-21	Europe	Turkey	Ministry of Health Turkey	Ministry of Health Turkey	Fatma Bayrakdar et al
EPI_ISL_3673038	Turkey/HSGM-D23489/2021	2021-08-21	Europe	Turkey	Ministry of Health Turkey	Ministry of Health Turkey	Fatma Bayrakdar et al
EPI_ISL_3673097	Turkey/HSGM-D23490/2021	2021-08-21	Europe	Turkey	Ministry of Health Turkey	Ministry of Health Turkey	Fatma Bayrakdar et al
EPI_ISL_3673599	Turkey/HSGM-D23491/2021	2021-08-21	Europe	Turkey	Ministry of Health Turkey	Ministry of Health Turkey	Fatma Bayrakdar et al
EPI_ISL_3673470	Turkey/HSGM-D23492/2021	2021-08-21	Europe	Turkey	Ministry of Health Turkey	Ministry of Health Turkey	Fatma Bayrakdar et al
EPI_ISL_3673096	Turkey/HSGM-D23493/2021	2021-08-21	Europe	Turkey	Ministry of Health Turkey	Ministry of Health Turkey	Fatma Bayrakdar et al
EPI_ISL_3673152	Turkey/HSGM-D23494/2021	2021-08-21	Europe	Turkey	Ministry of Health Turkey	Ministry of Health Turkey	Fatma Bayrakdar et al
EPI_ISL_3673196	Turkey/HSGM-D23495/2021	2021-08-21	Europe	Turkey	Ministry of Health Turkey	Ministry of Health Turkey	Fatma Bayrakdar et al
EPI_ISL_3672796	Turkey/HSGM-D23496/2021	2021-08-21	Europe	Turkey	Ministry of Health Turkey	Ministry of Health Turkey	Fatma Bayrakdar et al
EPI_ISL_3673366	Turkey/HSGM-D23497/2021	2021-08-21	Europe	Turkey	Ministry of Health Turkey	Ministry of Health Turkey	Fatma Bayrakdar et al
EPI_ISL_3673022	Turkey/HSGM-D23498/2021	2021-08-21	Europe	Turkey	Ministry of Health Turkey	Ministry of Health Turkey	Fatma Bayrakdar et al
EPI_ISL_1096081	Turkey/HSGM-D235/2021	2021-02-11	Europe	Turkey	Ministry of Health Turkey	Ministry of Health Turkey	Fatma Bayrakdar et al
EPI_ISL_3673147	Turkey/HSGM-D23500/2021	2021-08-21	Europe	Turkey	Ministry of Health Turkey	Ministry of Health Turkey	Fatma Bayrakdar et al
EPI_ISL_3672961	Turkey/HSGM-D23501/2021	2021-08-21	Europe	Turkey	Ministry of Health Turkey	Ministry of Health Turkey	Fatma Bayrakdar et al
EPI_ISL_3673109	Turkey/HSGM-D23502/2021	2021-08-21	Europe	Turkey	Ministry of Health Turkey	Ministry of Health Turkey	Fatma Bayrakdar et al
EPI_ISL_3673148	Turkey/HSGM-D23503/2021	2021-08-21	Europe	Turkey	Ministry of Health Turkey	Ministry of Health Turkey	Fatma Bayrakdar et al
EPI_ISL_3673190	Turkey/HSGM-D23504/2021	2021-08-21	Europe	Turkey	Ministry of Health Turkey	Ministry of Health Turkey	Fatma Bayrakdar et al
EPI_ISL_3673338	Turkey/HSGM-D23505/2021	2021-08-21	Europe	Turkey	Ministry of Health Turkey	Ministry of Health Turkey	Fatma Bayrakdar et al
EPI_ISL_3673365	Turkey/HSGM-D23506/2021	2021-08-21	Europe	Turkey	Ministry of Health Turkey	Ministry of Health Turkey	Fatma Bayrakdar et al
EPI_ISL_3672975	Turkey/HSGM-D23507/2021	2021-08-21	Europe	Turkey	Ministry of Health Turkey	Ministry of Health Turkey	Fatma Bayrakdar et al
EPI_ISL_3673384	Turkey/HSGM-D23508/2021	2021-08-21	Europe	Turkey	Ministry of Health Turkey	Ministry of Health Turkey	Fatma Bayrakdar et al
EPI_ISL_3673221	Turkey/HSGM-D23509/2021	2021-08-21	Europe	Turkey	Ministry of Health Turkey	Ministry of Health Turkey	Fatma Bayrakdar et al
EPI_ISL_3673422	Turkey/HSGM-D23510/2021	2021-08-21	Europe	Turkey	Ministry of Health Turkey	Ministry of Health Turkey	Fatma Bayrakdar et al
EPI_ISL_3673515	Turkey/HSGM-D23511/2021	2021-08-21	Europe	Turkey	Ministry of Health Turkey	Ministry of Health Turkey	Fatma Bayrakdar et al
EPI_ISL_3673521	Turkey/HSGM-D23512/2021	2021-08-21	Europe	Turkey	Ministry of Health Turkey	Ministry of Health Turkey	Fatma Bayrakdar et al
EPI_ISL_3673637	Turkey/HSGM-D23513/2021	2021-08-21	Europe	Turkey	Ministry of Health Turkey	Ministry of Health Turkey	Fatma Bayrakdar et al
EPI_ISL_3673542	Turkey/HSGM-D23514/2021	2021-08-21	Europe	Turkey	Ministry of Health Turkey	Ministry of Health Turkey	Fatma Bayrakdar et al
EPI_ISL_3673113	Turkey/HSGM-D23515/2021	2021-08-21	Europe	Turkey	Ministry of Health Turkey	Ministry of Health Turkey	Fatma Bayrakdar et al
EPI_ISL_3672942	Turkey/HSGM-D23516/2021	2021-08-21	Europe	Turkey	Ministry of Health Turkey	Ministry of Health Turkey	Fatma Bayrakdar et al
EPI_ISL_3673411	Turkey/HSGM-D23517/2021	2021-08-21	Europe	Turkey	Ministry of Health Turkey	Ministry of Health Turkey	Fatma Bayrakdar et al
EPI_ISL_3673560	Turkey/HSGM-D23518/2021	2021-08-21	Europe	Turkey	Ministry of Health Turkey	Ministry of Health Turkey	Fatma Bayrakdar et al
EPI_ISL_3673157	Turkey/HSGM-D23519/2021	2021-08-21	Europe	Turkey	Ministry of Health Turkey	Ministry of Health Turkey	Fatma Bayrakdar et al
EPI_ISL_3673407	Turkey/HSGM-D23520/2021	2021-08-21	Europe	Turkey	Ministry of Health Turkey	Ministry of Health Turkey	Fatma Bayrakdar et al
EPI_ISL_3672776	Turkey/HSGM-D23521/2021	2021-08-21	Europe	Turkey	Ministry of Health Turkey	Ministry of Health Turkey	Fatma Bayrakdar et al
EPI_ISL_3672774	Turkey/HSGM-D23522/2021	2021-08-21	Europe	Turkey	Ministry of Health Turkey	Ministry of Health Turkey	Fatma Bayrakdar et al
EPI_ISL_3673410	Turkey/HSGM-D23523/2021	2021-08-21	Europe	Turkey	Ministry of Health Turkey	Ministry of Health Turkey	Fatma Bayrakdar et al
EPI_ISL_3673352	Turkey/HSGM-D23524/2021	2021-08-21	Europe	Turkey	Ministry of Health Turkey	Ministry of Health Turkey	Fatma Bayrakdar et al
EPI_ISL_3673660	Turkey/HSGM-D23525/2021	2021-08-21	Europe	Turkey	Ministry of Health Turkey	Ministry of Health Turkey	Fatma Bayrakdar et al
EPI_ISL_3673540	Turkey/HSGM-D23526/2021	2021-08-21	Europe	Turkey	Ministry of Health Turkey	Ministry of Health Turkey	Fatma Bayrakdar et al
EPI_ISL_3673500	Turkey/HSGM-D23527/2021	2021-08-21	Europe	Turkey	Ministry of Health Turkey	Ministry of Health Turkey	Fatma Bayrakdar et al
EPI_ISL_3673134	Turkey/HSGM-D23528/2021	2021-08-21	Europe	Turkey	Ministry of Health Turkey	Ministry of Health Turkey	Fatma Bayrakdar et al
EPI_ISL_3673003	Turkey/HSGM-D23529/2021	2021-08-21	Europe	Turkey	Ministry of Health Turkey	Ministry of Health Turkey	Fatma Bayrakdar et al
EPI_ISL_3673380	Turkey/HSGM-D23531/2021	2021-08-21	Europe	Turkey	Ministry of Health Turkey	Ministry of Health Turkey	Fatma Bayrakdar et al
EPI_ISL_3672834	Turkey/HSGM-D23532/2021	2021-08-21	Europe	Turkey	Ministry of Health Turkey	Ministry of Health Turkey	Fatma Bayrakdar et al
EPI_ISL_3673255	Turkey/HSGM-D23533/2021	2021-08-21	Europe	Turkey	Ministry of Health Turkey	Ministry of Health Turkey	Fatma Bayrakdar et al
EPI_ISL_3673357	Turkey/HSGM-D23534/2021	2021-08-21	Europe	Turkey	Ministry of Health Turkey	Ministry of Health Turkey	Fatma Bayrakdar et al
EPI_ISL_3672805	Turkey/HSGM-D23535/2021	2021-08-21	Europe	Turkey	Ministry of Health Turkey	Ministry of Health Turkey	Fatma Bayrakdar et al
EPI_ISL_3672775	Turkey/HSGM-D23536/2021	2021-08-21	Europe	Turkey	Ministry of Health Turkey	Ministry of Health Turkey	Fatma Bayrakdar et al
EPI_ISL_3673373	Turkey/HSGM-D23537/2021	2021-08-21	Europe	Turkey	Ministry of Health Turkey	Ministry of Health Turkey	Fatma Bayrakdar et al
EPI_ISL_3672849	Turkey/HSGM-D23538/2021	2021-08-21	Europe	Turkey	Ministry of Health Turkey	Ministry of Health Turkey	Fatma Bayrakdar et al
EPI_ISL_3673426	Turkey/HSGM-D23539/2021	2021-08-21	Europe	Turkey	Ministry of Health Turkey	Ministry of Health Turkey	Fatma Bayrakdar et al
EPI_ISL_3672816	Turkey/HSGM-D23541/2021	2021-08-21	Europe	Turkey	Ministry of Health Turkey	Ministry of Health Turkey	Fatma Bayrakdar et al
EPI_ISL_3673567	Turkey/HSGM-D23542/2021	2021-08-21	Europe	Turkey	Ministry of Health Turkey	Ministry of Health Turkey	Fatma Bayrakdar et al
EPI_ISL_3673507	Turkey/HSGM-D23543/2021	2021-08-21	Europe	Turkey	Ministry of Health Turkey	Ministry of Health Turkey	Fatma Bayrakdar et al
EPI_ISL_3672852	Turkey/HSGM-D23544/2021	2021-08-21	Europe	Turkey	Ministry of Health Turkey	Ministry of Health Turkey	Fatma Bayrakdar et al
EPI_ISL_3673616	Turkey/HSGM-D23545/2021	2021-08-21	Europe	Turkey	Ministry of Health Turkey	Ministry of Health Turkey	Fatma Bayrakdar et al
EPI_ISL_3673510	Turkey/HSGM-D23546/2021	2021-08-21	Europe	Turkey	Ministry of Health Turkey	Ministry of Health Turkey	Fatma Bayrakdar et al
EPI_ISL_3672851	Turkey/HSGM-D23547/2021	2021-08-21	Europe	Turkey	Ministry of Health Turkey	Ministry of Health Turkey	Fatma Bayrakdar et al
EPI_ISL_3673181	Turkey/HSGM-D23548/2021	2021-08-21	Europe	Turkey	Ministry of Health Turkey	Ministry of Health Turkey	Fatma Bayrakdar et al
EPI_ISL_3673350	Turkey/HSGM-D23549/2021	2021-08-21	Europe	Turkey	Ministry of Health Turkey	Ministry of Health Turkey	Fatma Bayrakdar et al
EPI_ISL_3673055	Turkey/HSGM-D23550/2021	2021-08-21	Europe	Turkey	Ministry of Health Turkey	Ministry of Health Turkey	Fatma Bayrakdar et al
EPI_ISL_3673656	Turkey/HSGM-D23551/2021	2021-08-21	Europe	Turkey	Ministry of Health Turkey	Ministry of Health Turkey	Fatma Bayrakdar et al
EPI_ISL_3673555	Turkey/HSGM-D23552/2021	2021-08-21	Europe	Turkey	Ministry of Health Turkey	Ministry of Health Turkey	Fatma Bayrakdar et al
EPI_ISL_3672754	Turkey/HSGM-D23553/2021	2021-08-21	Europe	Turkey	Ministry of Health Turkey	Ministry of Health Turkey	Fatma Bayrakdar et al
EPI_ISL_3673182	Turkey/HSGM-D23554/2021	2021-08-21	Europe	Turkey	Ministry of Health Turkey	Ministry of Health Turkey	Fatma Bayrakdar et al
EPI_ISL_3673554	Turkey/HSGM-D23555/2021	2021-08-21	Europe	Turkey	Ministry of Health Turkey	Ministry of Health Turkey	Fatma Bayrakdar et al
EPI_ISL_3673261	Turkey/HSGM-D23557/2021	2021-08-21	Europe	Turkey	Ministry of Health Turkey	Ministry of Health Turkey	Fatma Bayrakdar et al
EPI_ISL_3673393	Turkey/HSGM-D23558/2021	2021-08-21	Europe	Turkey	Ministry of Health Turkey	Ministry of Health Turkey	Fatma Bayrakdar et al
EPI_ISL_3673516	Turkey/HSGM-D23559/2021	2021-08-21	Europe	Turkey	Ministry of Health Turkey	Ministry of Health Turkey	Fatma Bayrakdar et al
EPI_ISL_3673530	Turkey/HSGM-D23560/2021	2021-08-21	Europe	Turkey	Ministry of Health Turkey	Ministry of Health Turkey	Fatma Bayrakdar et al
EPI_ISL_3673076	Turkey/HSGM-D23561/2021	2021-08-21	Europe	Turkey	Ministry of Health Turkey	Ministry of Health Turkey	Fatma Bayrakdar et al
EPI_ISL_3672952	Turkey/HSGM-D23562/2021	2021-08-21	Europe	Turkey	Ministry of Health Turkey	Ministry of Health Turkey	Fatma Bayrakdar et al
EPI_ISL_3672760	Turkey/HSGM-D23565/2021	2021-08-21	Europe	Turkey	Ministry of Health Turkey	Ministry of Health Turkey	Fatma Bayrakdar et al
EPI_ISL_3672972	Turkey/HSGM-D23566/2021	2021-08-21	Europe	Turkey	Ministry of Health Turkey	Ministry of Health Turkey	Fatma Bayrakdar et al
EPI_ISL_3673401	Turkey/HSGM-D23567/2021	2021-08-21	Europe	Turkey	Ministry of Health Turkey	Ministry of Health Turkey	Fatma Bayrakdar et al
EPI_ISL_3673141	Turkey/HSGM-D23568/2021	2021-08-21	Europe	Turkey	Ministry of Health Turkey	Ministry of Health Turkey	Fatma Bayrakdar et al
EPI_ISL_3673223	Turkey/HSGM-D23569/2021	2021-08-21	Europe	Turkey	Ministry of Health Turkey	Ministry of Health Turkey	Fatma Bayrakdar et al
EPI_ISL_3673188	Turkey/HSGM-D23570/2021	2021-08-21	Europe	Turkey	Ministry of Health Turkey	Ministry of Health Turkey	Fatma Bayrakdar et al
EPI_ISL_3673341	Turkey/HSGM-D23571/2021	2021-08-21	Europe	Turkey	Ministry of Health Turkey	Ministry of Health Turkey	Fatma Bayrakdar et al
EPI_ISL_3673386	Turkey/HSGM-D23572/2021	2021-08-21	Europe	Turkey	Ministry of Health Turkey	Ministry of Health Turkey	Fatma Bayrakdar et al
EPI_ISL_3673349	Turkey/HSGM-D23573/2021	2021-08-21	Europe	Turkey	Ministry of Health Turkey	Ministry of Health Turkey	Fatma Bayrakdar et al
EPI_ISL_3673043	Turkey/HSGM-D23574/2021	2021-08-21	Europe	Turkey	Ministry of Health Turkey	Ministry of Health Turkey	Fatma Bayrakdar et al
EPI_ISL_3673153	Turkey/HSGM-D23575/2021	2021-08-21	Europe	Turkey	Ministry of Health Turkey	Ministry of Health Turkey	Fatma Bayrakdar et al
EPI_ISL_3672997	Turkey/HSGM-D23576/2021	2021-08-21	Europe	Turkey	Ministry of Health Turkey	Ministry of Health Turkey	Fatma Bayrakdar et al
EPI_ISL_3672986	Turkey/HSGM-D23577/2021	2021-08-21	Europe	Turkey	Ministry of Health Turkey	Ministry of Health Turkey	Fatma Bayrakdar et al
EPI_ISL_3672981	Turkey/HSGM-D23578/2021	2021-08-21	Europe	Turkey	Ministry of Health Turkey	Ministry of Health Turkey	Fatma Bayrakdar et al
EPI_ISL_3673212	Turkey/HSGM-D23579/2021	2021-08-21	Europe	Turkey	Ministry of Health Turkey	Ministry of Health Turkey	Fatma Bayrakdar et al
EPI_ISL_3673545	Turkey/HSGM-D23580/2021	2021-08-21	Europe	Turkey	Ministry of Health Turkey	Ministry of Health Turkey	Fatma Bayrakdar et al
EPI_ISL_3673457	Turkey/HSGM-D23581/2021	2021-08-21	Europe	Turkey	Ministry of Health Turkey	Ministry of Health Turkey	Fatma Bayrakdar et al
EPI_ISL_3673200	Turkey/HSGM-D23582/2021	2021-08-21	Europe	Turkey	Ministry of Health Turkey	Ministry of Health Turkey	Fatma Bayrakdar et al
EPI_ISL_3673303	Turkey/HSGM-D23583/2021	2021-08-21	Europe	Turkey	Ministry of Health Turkey	Ministry of Health Turkey	Fatma Bayrakdar et al
EPI_ISL_3672941	Turkey/HSGM-D23584/2021	2021-08-21	Europe	Turkey	Ministry of Health Turkey	Ministry of Health Turkey	Fatma Bayrakdar et al
EPI_ISL_3673002	Turkey/HSGM-D23587/2021	2021-08-21	Europe	Turkey	Ministry of Health Turkey	Ministry of Health Turkey	Fatma Bayrakdar et al
EPI_ISL_3672772	Turkey/HSGM-D23588/2021	2021-08-21	Europe	Turkey	Ministry of Health Turkey	Ministry of Health Turkey	Fatma Bayrakdar et al
EPI_ISL_3673230	Turkey/HSGM-D23589/2021	2021-08-21	Europe	Turkey	Ministry of Health Turkey	Ministry of Health Turkey	Fatma Bayrakdar et al
EPI_ISL_3673250	Turkey/HSGM-D23590/2021	2021-08-21	Europe	Turkey	Ministry of Health Turkey	Ministry of Health Turkey	Fatma Bayrakdar et al
EPI_ISL_3673413	Turkey/HSGM-D23591/2021	2021-08-21	Europe	Turkey	Ministry of Health Turkey	Ministry of Health Turkey	Fatma Bayrakdar et al
EPI_ISL_3673080	Turkey/HSGM-D23592/2021	2021-08-21	Europe	Turkey	Ministry of Health Turkey	Ministry of Health Turkey	Fatma Bayrakdar et al
EPI_ISL_3673162	Turkey/HSGM-D23593/2021	2021-08-21	Europe	Turkey	Ministry of Health Turkey	Ministry of Health Turkey	Fatma Bayrakdar et al
EPI_ISL_3672803	Turkey/HSGM-D23595/2021	2021-08-21	Europe	Turkey	Ministry of Health Turkey	Ministry of Health Turkey	Fatma Bayrakdar et al
EPI_ISL_3673024	Turkey/HSGM-D23596/2021	2021-08-21	Europe	Turkey	Ministry of Health Turkey	Ministry of Health Turkey	Fatma Bayrakdar et al
EPI_ISL_3673646	Turkey/HSGM-D23597/2021	2021-08-21	Europe	Turkey	Ministry of Health Turkey	Ministry of Health Turkey	Fatma Bayrakdar et al
EPI_ISL_3673543	Turkey/HSGM-D23598/2021	2021-08-21	Europe	Turkey	Ministry of Health Turkey	Ministry of Health Turkey	Fatma Bayrakdar et al
EPI_ISL_3673474	Turkey/HSGM-D23599/2021	2021-08-21	Europe	Turkey	Ministry of Health Turkey	Ministry of Health Turkey	Fatma Bayrakdar et al
EPI_ISL_1096082	Turkey/HSGM-D236/2021	2021-02-11	Europe	Turkey	Ministry of Health Turkey	Ministry of Health Turkey	Fatma Bayrakdar et al
EPI_ISL_3673633	Turkey/HSGM-D23600/2021	2021-08-21	Europe	Turkey	Ministry of Health Turkey	Ministry of Health Turkey	Fatma Bayrakdar et al
EPI_ISL_3673509	Turkey/HSGM-D23601/2021	2021-08-21	Europe	Turkey	Ministry of Health Turkey	Ministry of Health Turkey	Fatma Bayrakdar et al
EPI_ISL_3673536	Turkey/HSGM-D23602/2021	2021-08-21	Europe	Turkey	Ministry of Health Turkey	Ministry of Health Turkey	Fatma Bayrakdar et al
EPI_ISL_3673465	Turkey/HSGM-D23603/2021	2021-08-21	Europe	Turkey	Ministry of Health Turkey	Ministry of Health Turkey	Fatma Bayrakdar et al
EPI_ISL_3672836	Turkey/HSGM-D23604/2021	2021-08-21	Europe	Turkey	Ministry of Health Turkey	Ministry of Health Turkey	Fatma Bayrakdar et al
EPI_ISL_3673562	Turkey/HSGM-D23605/2021	2021-08-21	Europe	Turkey	Ministry of Health Turkey	Ministry of Health Turkey	Fatma Bayrakdar et al
EPI_ISL_3673478	Turkey/HSGM-D23606/2021	2021-08-21	Europe	Turkey	Ministry of Health Turkey	Ministry of Health Turkey	Fatma Bayrakdar et al
EPI_ISL_3672837	Turkey/HSGM-D23607/2021	2021-08-21	Europe	Turkey	Ministry of Health Turkey	Ministry of Health Turkey	Fatma Bayrakdar et al
EPI_ISL_3673204	Turkey/HSGM-D23608/2021	2021-08-21	Europe	Turkey	Ministry of Health Turkey	Ministry of Health Turkey	Fatma Bayrakdar et al
EPI_ISL_3673635	Turkey/HSGM-D23609/2021	2021-08-21	Europe	Turkey	Ministry of Health Turkey	Ministry of Health Turkey	Fatma Bayrakdar et al
EPI_ISL_3673538	Turkey/HSGM-D23610/2021	2021-08-21	Europe	Turkey	Ministry of Health Turkey	Ministry of Health Turkey	Fatma Bayrakdar et al
EPI_ISL_3673264	Turkey/HSGM-D23611/2021	2021-08-21	Europe	Turkey	Ministry of Health Turkey	Ministry of Health Turkey	Fatma Bayrakdar et al
EPI_ISL_3673376	Turkey/HSGM-D23612/2021	2021-08-21	Europe	Turkey	Ministry of Health Turkey	Ministry of Health Turkey	Fatma Bayrakdar et al
EPI_ISL_3673428	Turkey/HSGM-D23614/2021	2021-08-21	Europe	Turkey	Ministry of Health Turkey	Ministry of Health Turkey	Fatma Bayrakdar et al
EPI_ISL_3673523	Turkey/HSGM-D23615/2021	2021-08-21	Europe	Turkey	Ministry of Health Turkey	Ministry of Health Turkey	Fatma Bayrakdar et al
EPI_ISL_3672916	Turkey/HSGM-D23616/2021	2021-08-21	Europe	Turkey	Ministry of Health Turkey	Ministry of Health Turkey	Fatma Bayrakdar et al
EPI_ISL_3673129	Turkey/HSGM-D23617/2021	2021-08-21	Europe	Turkey	Ministry of Health Turkey	Ministry of Health Turkey	Fatma Bayrakdar et al
EPI_ISL_3673240	Turkey/HSGM-D23618/2021	2021-08-21	Europe	Turkey	Ministry of Health Turkey	Ministry of Health Turkey	Fatma Bayrakdar et al
EPI_ISL_3672847	Turkey/HSGM-D23619/2021	2021-08-21	Europe	Turkey	Ministry of Health Turkey	Ministry of Health Turkey	Fatma Bayrakdar et al
EPI_ISL_3672885	Turkey/HSGM-D23620/2021	2021-08-21	Europe	Turkey	Ministry of Health Turkey	Ministry of Health Turkey	Fatma Bayrakdar et al
EPI_ISL_3673576	Turkey/HSGM-D23621/2021	2021-08-21	Europe	Turkey	Ministry of Health Turkey	Ministry of Health Turkey	Fatma Bayrakdar et al
EPI_ISL_3672906	Turkey/HSGM-D23622/2021	2021-08-21	Europe	Turkey	Ministry of Health Turkey	Ministry of Health Turkey	Fatma Bayrakdar et al
EPI_ISL_3673425	Turkey/HSGM-D23623/2021	2021-08-21	Europe	Turkey	Ministry of Health Turkey	Ministry of Health Turkey	Fatma Bayrakdar et al
EPI_ISL_3673461	Turkey/HSGM-D23624/2021	2021-08-21	Europe	Turkey	Ministry of Health Turkey	Ministry of Health Turkey	Fatma Bayrakdar et al
EPI_ISL_3672808	Turkey/HSGM-D23625/2021	2021-08-21	Europe	Turkey	Ministry of Health Turkey	Ministry of Health Turkey	Fatma Bayrakdar et al
EPI_ISL_3672979	Turkey/HSGM-D23626/2021	2021-08-21	Europe	Turkey	Ministry of Health Turkey	Ministry of Health Turkey	Fatma Bayrakdar et al
EPI_ISL_3672857	Turkey/HSGM-D23627/2021	2021-08-21	Europe	Turkey	Ministry of Health Turkey	Ministry of Health Turkey	Fatma Bayrakdar et al
EPI_ISL_3672950	Turkey/HSGM-D23628/2021	2021-08-21	Europe	Turkey	Ministry of Health Turkey	Ministry of Health Turkey	Fatma Bayrakdar et al
EPI_ISL_3673086	Turkey/HSGM-D23629/2021	2021-08-21	Europe	Turkey	Ministry of Health Turkey	Ministry of Health Turkey	Fatma Bayrakdar et al
EPI_ISL_3672767	Turkey/HSGM-D23630/2021	2021-08-21	Europe	Turkey	Ministry of Health Turkey	Ministry of Health Turkey	Fatma Bayrakdar et al
EPI_ISL_3672935	Turkey/HSGM-D23631/2021	2021-08-21	Europe	Turkey	Ministry of Health Turkey	Ministry of Health Turkey	Fatma Bayrakdar et al
EPI_ISL_3673629	Turkey/HSGM-D23632/2021	2021-08-21	Europe	Turkey	Ministry of Health Turkey	Ministry of Health Turkey	Fatma Bayrakdar et al
EPI_ISL_3673497	Turkey/HSGM-D23633/2021	2021-08-21	Europe	Turkey	Ministry of Health Turkey	Ministry of Health Turkey	Fatma Bayrakdar et al
EPI_ISL_3673099	Turkey/HSGM-D23634/2021	2021-08-21	Europe	Turkey	Ministry of Health Turkey	Ministry of Health Turkey	Fatma Bayrakdar et al
EPI_ISL_3673210	Turkey/HSGM-D23635/2021	2021-08-21	Europe	Turkey	Ministry of Health Turkey	Ministry of Health Turkey	Fatma Bayrakdar et al
EPI_ISL_3673028	Turkey/HSGM-D23636/2021	2021-08-21	Europe	Turkey	Ministry of Health Turkey	Ministry of Health Turkey	Fatma Bayrakdar et al
EPI_ISL_3673067	Turkey/HSGM-D23637/2021	2021-08-21	Europe	Turkey	Ministry of Health Turkey	Ministry of Health Turkey	Fatma Bayrakdar et al
EPI_ISL_3673151	Turkey/HSGM-D23638/2021	2021-08-21	Europe	Turkey	Ministry of Health Turkey	Ministry of Health Turkey	Fatma Bayrakdar et al
EPI_ISL_3673271	Turkey/HSGM-D23641/2021	2021-08-21	Europe	Turkey	Ministry of Health Turkey	Ministry of Health Turkey	Fatma Bayrakdar et al
EPI_ISL_3673445	Turkey/HSGM-D23642/2021	2021-08-21	Europe	Turkey	Ministry of Health Turkey	Ministry of Health Turkey	Fatma Bayrakdar et al
EPI_ISL_3673594	Turkey/HSGM-D23643/2021	2021-08-21	Europe	Turkey	Ministry of Health Turkey	Ministry of Health Turkey	Fatma Bayrakdar et al
EPI_ISL_3673177	Turkey/HSGM-D23644/2021	2021-08-21	Europe	Turkey	Ministry of Health Turkey	Ministry of Health Turkey	Fatma Bayrakdar et al
EPI_ISL_3673197	Turkey/HSGM-D23645/2021	2021-08-21	Europe	Turkey	Ministry of Health Turkey	Ministry of Health Turkey	Fatma Bayrakdar et al
EPI_ISL_3673296	Turkey/HSGM-D23646/2021	2021-08-21	Europe	Turkey	Ministry of Health Turkey	Ministry of Health Turkey	Fatma Bayrakdar et al
EPI_ISL_3672977	Turkey/HSGM-D23647/2021	2021-08-21	Europe	Turkey	Ministry of Health Turkey	Ministry of Health Turkey	Fatma Bayrakdar et al
EPI_ISL_3673192	Turkey/HSGM-D23648/2021	2021-08-21	Europe	Turkey	Ministry of Health Turkey	Ministry of Health Turkey	Fatma Bayrakdar et al
EPI_ISL_3673329	Turkey/HSGM-D23649/2021	2021-08-21	Europe	Turkey	Ministry of Health Turkey	Ministry of Health Turkey	Fatma Bayrakdar et al
EPI_ISL_3673355	Turkey/HSGM-D23650/2021	2021-08-21	Europe	Turkey	Ministry of Health Turkey	Ministry of Health Turkey	Fatma Bayrakdar et al
EPI_ISL_3672924	Turkey/HSGM-D23651/2021	2021-08-21	Europe	Turkey	Ministry of Health Turkey	Ministry of Health Turkey	Fatma Bayrakdar et al
EPI_ISL_3673408	Turkey/HSGM-D23652/2021	2021-08-21	Europe	Turkey	Ministry of Health Turkey	Ministry of Health Turkey	Fatma Bayrakdar et al
EPI_ISL_3673547	Turkey/HSGM-D23653/2021	2021-08-21	Europe	Turkey	Ministry of Health Turkey	Ministry of Health Turkey	Fatma Bayrakdar et al
EPI_ISL_3673403	Turkey/HSGM-D23654/2021	2021-08-21	Europe	Turkey	Ministry of Health Turkey	Ministry of Health Turkey	Fatma Bayrakdar et al
EPI_ISL_3673591	Turkey/HSGM-D23655/2021	2021-08-21	Europe	Turkey	Ministry of Health Turkey	Ministry of Health Turkey	Fatma Bayrakdar et al
EPI_ISL_3673351	Turkey/HSGM-D23656/2021	2021-08-21	Europe	Turkey	Ministry of Health Turkey	Ministry of Health Turkey	Fatma Bayrakdar et al
EPI_ISL_3673051	Turkey/HSGM-D23657/2021	2021-08-21	Europe	Turkey	Ministry of Health Turkey	Ministry of Health Turkey	Fatma Bayrakdar et al
EPI_ISL_3672876	Turkey/HSGM-D23658/2021	2021-08-21	Europe	Turkey	Ministry of Health Turkey	Ministry of Health Turkey	Fatma Bayrakdar et al
EPI_ISL_3673559	Turkey/HSGM-D23659/2021	2021-08-21	Europe	Turkey	Ministry of Health Turkey	Ministry of Health Turkey	Fatma Bayrakdar et al
EPI_ISL_3672879	Turkey/HSGM-D23660/2021	2021-08-21	Europe	Turkey	Ministry of Health Turkey	Ministry of Health Turkey	Fatma Bayrakdar et al
EPI_ISL_3673165	Turkey/HSGM-D23661/2021	2021-08-21	Europe	Turkey	Ministry of Health Turkey	Ministry of Health Turkey	Fatma Bayrakdar et al
EPI_ISL_3673220	Turkey/HSGM-D23662/2021	2021-08-21	Europe	Turkey	Ministry of Health Turkey	Ministry of Health Turkey	Fatma Bayrakdar et al
EPI_ISL_3673235	Turkey/HSGM-D23663/2021	2021-08-21	Europe	Turkey	Ministry of Health Turkey	Ministry of Health Turkey	Fatma Bayrakdar et al
EPI_ISL_3672831	Turkey/HSGM-D23664/2021	2021-08-21	Europe	Turkey	Ministry of Health Turkey	Ministry of Health Turkey	Fatma Bayrakdar et al
EPI_ISL_3673032	Turkey/HSGM-D23665/2021	2021-08-21	Europe	Turkey	Ministry of Health Turkey	Ministry of Health Turkey	Fatma Bayrakdar et al
EPI_ISL_3673416	Turkey/HSGM-D23666/2021	2021-08-21	Europe	Turkey	Ministry of Health Turkey	Ministry of Health Turkey	Fatma Bayrakdar et al
EPI_ISL_3672799	Turkey/HSGM-D23667/2021	2021-08-21	Europe	Turkey	Ministry of Health Turkey	Ministry of Health Turkey	Fatma Bayrakdar et al
EPI_ISL_3673318	Turkey/HSGM-D23668/2021	2021-08-21	Europe	Turkey	Ministry of Health Turkey	Ministry of Health Turkey	Fatma Bayrakdar et al
EPI_ISL_3673415	Turkey/HSGM-D23669/2021	2021-08-21	Europe	Turkey	Ministry of Health Turkey	Ministry of Health Turkey	Fatma Bayrakdar et al
EPI_ISL_3672989	Turkey/HSGM-D23670/2021	2021-08-21	Europe	Turkey	Ministry of Health Turkey	Ministry of Health Turkey	Fatma Bayrakdar et al
EPI_ISL_3673479	Turkey/HSGM-D23671/2021	2021-08-21	Europe	Turkey	Ministry of Health Turkey	Ministry of Health Turkey	Fatma Bayrakdar et al
EPI_ISL_3673226	Turkey/HSGM-D23672/2021	2021-08-21	Europe	Turkey	Ministry of Health Turkey	Ministry of Health Turkey	Fatma Bayrakdar et al
EPI_ISL_3672866	Turkey/HSGM-D23673/2021	2021-08-21	Europe	Turkey	Ministry of Health Turkey	Ministry of Health Turkey	Fatma Bayrakdar et al
EPI_ISL_3673289	Turkey/HSGM-D23674/2021	2021-08-21	Europe	Turkey	Ministry of Health Turkey	Ministry of Health Turkey	Fatma Bayrakdar et al
EPI_ISL_3673387	Turkey/HSGM-D23675/2021	2021-08-21	Europe	Turkey	Ministry of Health Turkey	Ministry of Health Turkey	Fatma Bayrakdar et al
EPI_ISL_3672838	Turkey/HSGM-D23676/2021	2021-08-21	Europe	Turkey	Ministry of Health Turkey	Ministry of Health Turkey	Fatma Bayrakdar et al
EPI_ISL_3673229	Turkey/HSGM-D23677/2021	2021-08-21	Europe	Turkey	Ministry of Health Turkey	Ministry of Health Turkey	Fatma Bayrakdar et al
EPI_ISL_3672778	Turkey/HSGM-D23678/2021	2021-08-21	Europe	Turkey	Ministry of Health Turkey	Ministry of Health Turkey	Fatma Bayrakdar et al
EPI_ISL_3672827	Turkey/HSGM-D23679/2021	2021-08-21	Europe	Turkey	Ministry of Health Turkey	Ministry of Health Turkey	Fatma Bayrakdar et al
EPI_ISL_3673234	Turkey/HSGM-D23680/2021	2021-08-21	Europe	Turkey	Ministry of Health Turkey	Ministry of Health Turkey	Fatma Bayrakdar et al
EPI_ISL_3673481	Turkey/HSGM-D23681/2021	2021-08-21	Europe	Turkey	Ministry of Health Turkey	Ministry of Health Turkey	Fatma Bayrakdar et al
EPI_ISL_3672829	Turkey/HSGM-D23682/2021	2021-08-21	Europe	Turkey	Ministry of Health Turkey	Ministry of Health Turkey	Fatma Bayrakdar et al
EPI_ISL_3673565	Turkey/HSGM-D23683/2021	2021-08-21	Europe	Turkey	Ministry of Health Turkey	Ministry of Health Turkey	Fatma Bayrakdar et al
EPI_ISL_3673483	Turkey/HSGM-D23684/2021	2021-08-21	Europe	Turkey	Ministry of Health Turkey	Ministry of Health Turkey	Fatma Bayrakdar et al
EPI_ISL_3672915	Turkey/HSGM-D23685/2021	2021-08-21	Europe	Turkey	Ministry of Health Turkey	Ministry of Health Turkey	Fatma Bayrakdar et al
EPI_ISL_3673404	Turkey/HSGM-D23686/2021	2021-08-21	Europe	Turkey	Ministry of Health Turkey	Ministry of Health Turkey	Fatma Bayrakdar et al
EPI_ISL_3673621	Turkey/HSGM-D23687/2021	2021-08-21	Europe	Turkey	Ministry of Health Turkey	Ministry of Health Turkey	Fatma Bayrakdar et al
EPI_ISL_3672826	Turkey/HSGM-D23688/2021	2021-08-21	Europe	Turkey	Ministry of Health Turkey	Ministry of Health Turkey	Fatma Bayrakdar et al
EPI_ISL_3673613	Turkey/HSGM-D23689/2021	2021-08-21	Europe	Turkey	Ministry of Health Turkey	Ministry of Health Turkey	Fatma Bayrakdar et al
EPI_ISL_3673462	Turkey/HSGM-D23690/2021	2021-08-21	Europe	Turkey	Ministry of Health Turkey	Ministry of Health Turkey	Fatma Bayrakdar et al
EPI_ISL_3672828	Turkey/HSGM-D23691/2021	2021-08-21	Europe	Turkey	Ministry of Health Turkey	Ministry of Health Turkey	Fatma Bayrakdar et al
EPI_ISL_3673442	Turkey/HSGM-D23692/2021	2021-08-21	Europe	Turkey	Ministry of Health Turkey	Ministry of Health Turkey	Fatma Bayrakdar et al
EPI_ISL_3672785	Turkey/HSGM-D23693/2021	2021-08-21	Europe	Turkey	Ministry of Health Turkey	Ministry of Health Turkey	Fatma Bayrakdar et al
EPI_ISL_3672843	Turkey/HSGM-D23694/2021	2021-08-21	Europe	Turkey	Ministry of Health Turkey	Ministry of Health Turkey	Fatma Bayrakdar et al
EPI_ISL_3673183	Turkey/HSGM-D23695/2021	2021-08-21	Europe	Turkey	Ministry of Health Turkey	Ministry of Health Turkey	Fatma Bayrakdar et al
EPI_ISL_3673094	Turkey/HSGM-D23696/2021	2021-08-21	Europe	Turkey	Ministry of Health Turkey	Ministry of Health Turkey	Fatma Bayrakdar et al
EPI_ISL_3672946	Turkey/HSGM-D23697/2021	2021-08-21	Europe	Turkey	Ministry of Health Turkey	Ministry of Health Turkey	Fatma Bayrakdar et al
EPI_ISL_3672794	Turkey/HSGM-D23698/2021	2021-08-21	Europe	Turkey	Ministry of Health Turkey	Ministry of Health Turkey	Fatma Bayrakdar et al
EPI_ISL_3673077	Turkey/HSGM-D23699/2021	2021-08-21	Europe	Turkey	Ministry of Health Turkey	Ministry of Health Turkey	Fatma Bayrakdar et al
EPI_ISL_1096083	Turkey/HSGM-D237/2021	2021-02-11	Europe	Turkey	Ministry of Health Turkey	Ministry of Health Turkey	Fatma Bayrakdar et al
EPI_ISL_3672887	Turkey/HSGM-D23700/2021	2021-08-21	Europe	Turkey	Ministry of Health Turkey	Ministry of Health Turkey	Fatma Bayrakdar et al
EPI_ISL_3673568	Turkey/HSGM-D23701/2021	2021-08-21	Europe	Turkey	Ministry of Health Turkey	Ministry of Health Turkey	Fatma Bayrakdar et al
EPI_ISL_3673343	Turkey/HSGM-D23703/2021	2021-08-21	Europe	Turkey	Ministry of Health Turkey	Ministry of Health Turkey	Fatma Bayrakdar et al
EPI_ISL_3673170	Turkey/HSGM-D23704/2021	2021-08-21	Europe	Turkey	Ministry of Health Turkey	Ministry of Health Turkey	Fatma Bayrakdar et al
EPI_ISL_3673033	Turkey/HSGM-D23705/2021	2021-08-21	Europe	Turkey	Ministry of Health Turkey	Ministry of Health Turkey	Fatma Bayrakdar et al
EPI_ISL_3673110	Turkey/HSGM-D23706/2021	2021-08-21	Europe	Turkey	Ministry of Health Turkey	Ministry of Health Turkey	Fatma Bayrakdar et al
EPI_ISL_3673266	Turkey/HSGM-D23707/2021	2021-08-21	Europe	Turkey	Ministry of Health Turkey	Ministry of Health Turkey	Fatma Bayrakdar et al
EPI_ISL_3673018	Turkey/HSGM-D23708/2021	2021-08-21	Europe	Turkey	Ministry of Health Turkey	Ministry of Health Turkey	Fatma Bayrakdar et al
EPI_ISL_3673000	Turkey/HSGM-D23709/2021	2021-08-21	Europe	Turkey	Ministry of Health Turkey	Ministry of Health Turkey	Fatma Bayrakdar et al
EPI_ISL_3673013	Turkey/HSGM-D23710/2021	2021-08-21	Europe	Turkey	Ministry of Health Turkey	Ministry of Health Turkey	Fatma Bayrakdar et al
EPI_ISL_3673305	Turkey/HSGM-D23712/2021	2021-08-21	Europe	Turkey	Ministry of Health Turkey	Ministry of Health Turkey	Fatma Bayrakdar et al
EPI_ISL_3672781	Turkey/HSGM-D23713/2021	2021-08-21	Europe	Turkey	Ministry of Health Turkey	Ministry of Health Turkey	Fatma Bayrakdar et al
EPI_ISL_3673017	Turkey/HSGM-D23714/2021	2021-08-21	Europe	Turkey	Ministry of Health Turkey	Ministry of Health Turkey	Fatma Bayrakdar et al
EPI_ISL_3673222	Turkey/HSGM-D23715/2021	2021-08-21	Europe	Turkey	Ministry of Health Turkey	Ministry of Health Turkey	Fatma Bayrakdar et al
EPI_ISL_3672762	Turkey/HSGM-D23716/2021	2021-08-21	Europe	Turkey	Ministry of Health Turkey	Ministry of Health Turkey	Fatma Bayrakdar et al
EPI_ISL_3673202	Turkey/HSGM-D23717/2021	2021-08-21	Europe	Turkey	Ministry of Health Turkey	Ministry of Health Turkey	Fatma Bayrakdar et al
EPI_ISL_3673301	Turkey/HSGM-D23718/2021	2021-08-21	Europe	Turkey	Ministry of Health Turkey	Ministry of Health Turkey	Fatma Bayrakdar et al
EPI_ISL_3673279	Turkey/HSGM-D23719/2021	2021-08-21	Europe	Turkey	Ministry of Health Turkey	Ministry of Health Turkey	Fatma Bayrakdar et al
EPI_ISL_3673443	Turkey/HSGM-D23720/2021	2021-08-21	Europe	Turkey	Ministry of Health Turkey	Ministry of Health Turkey	Fatma Bayrakdar et al
EPI_ISL_3673276	Turkey/HSGM-D23722/2021	2021-08-21	Europe	Turkey	Ministry of Health Turkey	Ministry of Health Turkey	Fatma Bayrakdar et al
EPI_ISL_3673603	Turkey/HSGM-D23724/2021	2021-08-21	Europe	Turkey	Ministry of Health Turkey	Ministry of Health Turkey	Fatma Bayrakdar et al
EPI_ISL_3673253	Turkey/HSGM-D23725/2021	2021-08-21	Europe	Turkey	Ministry of Health Turkey	Ministry of Health Turkey	Fatma Bayrakdar et al
EPI_ISL_3673127	Turkey/HSGM-D23726/2021	2021-08-21	Europe	Turkey	Ministry of Health Turkey	Ministry of Health Turkey	Fatma Bayrakdar et al
EPI_ISL_3673064	Turkey/HSGM-D23727/2021	2021-08-21	Europe	Turkey	Ministry of Health Turkey	Ministry of Health Turkey	Fatma Bayrakdar et al
EPI_ISL_3673432	Turkey/HSGM-D23728/2021	2021-08-21	Europe	Turkey	Ministry of Health Turkey	Ministry of Health Turkey	Fatma Bayrakdar et al
EPI_ISL_3672931	Turkey/HSGM-D23729/2021	2021-08-21	Europe	Turkey	Ministry of Health Turkey	Ministry of Health Turkey	Fatma Bayrakdar et al
EPI_ISL_3673337	Turkey/HSGM-D23730/2021	2021-08-21	Europe	Turkey	Ministry of Health Turkey	Ministry of Health Turkey	Fatma Bayrakdar et al
EPI_ISL_3673206	Turkey/HSGM-D23732/2021	2021-08-21	Europe	Turkey	Ministry of Health Turkey	Ministry of Health Turkey	Fatma Bayrakdar et al
EPI_ISL_3673330	Turkey/HSGM-D23733/2021	2021-08-21	Europe	Turkey	Ministry of Health Turkey	Ministry of Health Turkey	Fatma Bayrakdar et al
EPI_ISL_3673573	Turkey/HSGM-D23734/2021	2021-08-21	Europe	Turkey	Ministry of Health Turkey	Ministry of Health Turkey	Fatma Bayrakdar et al
EPI_ISL_3673472	Turkey/HSGM-D23735/2021	2021-08-21	Europe	Turkey	Ministry of Health Turkey	Ministry of Health Turkey	Fatma Bayrakdar et al
EPI_ISL_3673063	Turkey/HSGM-D23736/2021	2021-08-21	Europe	Turkey	Ministry of Health Turkey	Ministry of Health Turkey	Fatma Bayrakdar et al
EPI_ISL_3673218	Turkey/HSGM-D23737/2021	2021-08-21	Europe	Turkey	Ministry of Health Turkey	Ministry of Health Turkey	Fatma Bayrakdar et al
EPI_ISL_3673379	Turkey/HSGM-D23738/2021	2021-08-21	Europe	Turkey	Ministry of Health Turkey	Ministry of Health Turkey	Fatma Bayrakdar et al
EPI_ISL_3673040	Turkey/HSGM-D23739/2021	2021-08-21	Europe	Turkey	Ministry of Health Turkey	Ministry of Health Turkey	Fatma Bayrakdar et al
EPI_ISL_3673288	Turkey/HSGM-D23740/2021	2021-08-21	Europe	Turkey	Ministry of Health Turkey	Ministry of Health Turkey	Fatma Bayrakdar et al
EPI_ISL_3673639	Turkey/HSGM-D23741/2021	2021-08-21	Europe	Turkey	Ministry of Health Turkey	Ministry of Health Turkey	Fatma Bayrakdar et al
EPI_ISL_3673541	Turkey/HSGM-D23742/2021	2021-08-21	Europe	Turkey	Ministry of Health Turkey	Ministry of Health Turkey	Fatma Bayrakdar et al
EPI_ISL_3672784	Turkey/HSGM-D23743/2021	2021-08-21	Europe	Turkey	Ministry of Health Turkey	Ministry of Health Turkey	Fatma Bayrakdar et al
EPI_ISL_3673634	Turkey/HSGM-D23744/2021	2021-08-21	Europe	Turkey	Ministry of Health Turkey	Ministry of Health Turkey	Fatma Bayrakdar et al
EPI_ISL_3673569	Turkey/HSGM-D23745/2021	2021-08-21	Europe	Turkey	Ministry of Health Turkey	Ministry of Health Turkey	Fatma Bayrakdar et al
EPI_ISL_3673321	Turkey/HSGM-D23746/2021	2021-08-21	Europe	Turkey	Ministry of Health Turkey	Ministry of Health Turkey	Fatma Bayrakdar et al
EPI_ISL_3673239	Turkey/HSGM-D23747/2021	2021-08-21	Europe	Turkey	Ministry of Health Turkey	Ministry of Health Turkey	Fatma Bayrakdar et al
EPI_ISL_3672955	Turkey/HSGM-D23748/2021	2021-08-21	Europe	Turkey	Ministry of Health Turkey	Ministry of Health Turkey	Fatma Bayrakdar et al
EPI_ISL_3673434	Turkey/HSGM-D23749/2021	2021-08-21	Europe	Turkey	Ministry of Health Turkey	Ministry of Health Turkey	Fatma Bayrakdar et al
EPI_ISL_3673640	Turkey/HSGM-D23750/2021	2021-08-21	Europe	Turkey	Ministry of Health Turkey	Ministry of Health Turkey	Fatma Bayrakdar et al
EPI_ISL_3673580	Turkey/HSGM-D23751/2021	2021-08-21	Europe	Turkey	Ministry of Health Turkey	Ministry of Health Turkey	Fatma Bayrakdar et al
EPI_ISL_3672765	Turkey/HSGM-D23753/2021	2021-08-21	Europe	Turkey	Ministry of Health Turkey	Ministry of Health Turkey	Fatma Bayrakdar et al
EPI_ISL_3672756	Turkey/HSGM-D23754/2021	2021-08-21	Europe	Turkey	Ministry of Health Turkey	Ministry of Health Turkey	Fatma Bayrakdar et al
EPI_ISL_3673608	Turkey/HSGM-D23755/2021	2021-08-21	Europe	Turkey	Ministry of Health Turkey	Ministry of Health Turkey	Fatma Bayrakdar et al
EPI_ISL_3673514	Turkey/HSGM-D23756/2021	2021-08-21	Europe	Turkey	Ministry of Health Turkey	Ministry of Health Turkey	Fatma Bayrakdar et al
EPI_ISL_3672753	Turkey/HSGM-D23757/2021	2021-08-21	Europe	Turkey	Ministry of Health Turkey	Ministry of Health Turkey	Fatma Bayrakdar et al
EPI_ISL_3673662	Turkey/HSGM-D23758/2021	2021-08-21	Europe	Turkey	Ministry of Health Turkey	Ministry of Health Turkey	Fatma Bayrakdar et al
EPI_ISL_3673490	Turkey/HSGM-D23759/2021	2021-08-21	Europe	Turkey	Ministry of Health Turkey	Ministry of Health Turkey	Fatma Bayrakdar et al
EPI_ISL_3673214	Turkey/HSGM-D23760/2021	2021-08-21	Europe	Turkey	Ministry of Health Turkey	Ministry of Health Turkey	Fatma Bayrakdar et al
EPI_ISL_3673630	Turkey/HSGM-D23761/2021	2021-08-21	Europe	Turkey	Ministry of Health Turkey	Ministry of Health Turkey	Fatma Bayrakdar et al
EPI_ISL_3672848	Turkey/HSGM-D23763/2021	2021-08-21	Europe	Turkey	Ministry of Health Turkey	Ministry of Health Turkey	Fatma Bayrakdar et al
EPI_ISL_3673653	Turkey/HSGM-D23764/2021	2021-08-21	Europe	Turkey	Ministry of Health Turkey	Ministry of Health Turkey	Fatma Bayrakdar et al
EPI_ISL_3673471	Turkey/HSGM-D23765/2021	2021-08-21	Europe	Turkey	Ministry of Health Turkey	Ministry of Health Turkey	Fatma Bayrakdar et al
EPI_ISL_3672755	Turkey/HSGM-D23766/2021	2021-08-21	Europe	Turkey	Ministry of Health Turkey	Ministry of Health Turkey	Fatma Bayrakdar et al
EPI_ISL_3673438	Turkey/HSGM-D23767/2021	2021-08-21	Europe	Turkey	Ministry of Health Turkey	Ministry of Health Turkey	Fatma Bayrakdar et al
EPI_ISL_3673468	Turkey/HSGM-D23768/2021	2021-08-21	Europe	Turkey	Ministry of Health Turkey	Ministry of Health Turkey	Fatma Bayrakdar et al
EPI_ISL_3672953	Turkey/HSGM-D23769/2021	2021-08-21	Europe	Turkey	Ministry of Health Turkey	Ministry of Health Turkey	Fatma Bayrakdar et al
EPI_ISL_3673605	Turkey/HSGM-D23770/2021	2021-08-21	Europe	Turkey	Ministry of Health Turkey	Ministry of Health Turkey	Fatma Bayrakdar et al
EPI_ISL_3673469	Turkey/HSGM-D23771/2021	2021-08-21	Europe	Turkey	Ministry of Health Turkey	Ministry of Health Turkey	Fatma Bayrakdar et al
EPI_ISL_3672899	Turkey/HSGM-D23772/2021	2021-08-21	Europe	Turkey	Ministry of Health Turkey	Ministry of Health Turkey	Fatma Bayrakdar et al
EPI_ISL_3672974	Turkey/HSGM-D23773/2021	2021-08-21	Europe	Turkey	Ministry of Health Turkey	Ministry of Health Turkey	Fatma Bayrakdar et al
EPI_ISL_3672768	Turkey/HSGM-D23774/2021	2021-08-21	Europe	Turkey	Ministry of Health Turkey	Ministry of Health Turkey	Fatma Bayrakdar et al
EPI_ISL_3673622	Turkey/HSGM-D23776/2021	2021-08-21	Europe	Turkey	Ministry of Health Turkey	Ministry of Health Turkey	Fatma Bayrakdar et al
EPI_ISL_3673397	Turkey/HSGM-D23777/2021	2021-08-21	Europe	Turkey	Ministry of Health Turkey	Ministry of Health Turkey	Fatma Bayrakdar et al
EPI_ISL_3673100	Turkey/HSGM-D23778/2021	2021-08-21	Europe	Turkey	Ministry of Health Turkey	Ministry of Health Turkey	Fatma Bayrakdar et al
EPI_ISL_3673149	Turkey/HSGM-D23779/2021	2021-08-21	Europe	Turkey	Ministry of Health Turkey	Ministry of Health Turkey	Fatma Bayrakdar et al
EPI_ISL_3673025	Turkey/HSGM-D23780/2021	2021-08-21	Europe	Turkey	Ministry of Health Turkey	Ministry of Health Turkey	Fatma Bayrakdar et al
EPI_ISL_3673102	Turkey/HSGM-D23781/2021	2021-08-21	Europe	Turkey	Ministry of Health Turkey	Ministry of Health Turkey	Fatma Bayrakdar et al
EPI_ISL_3673283	Turkey/HSGM-D23782/2021	2021-08-21	Europe	Turkey	Ministry of Health Turkey	Ministry of Health Turkey	Fatma Bayrakdar et al
EPI_ISL_3673209	Turkey/HSGM-D23783/2021	2021-08-21	Europe	Turkey	Ministry of Health Turkey	Ministry of Health Turkey	Fatma Bayrakdar et al
EPI_ISL_3673313	Turkey/HSGM-D23784/2021	2021-08-21	Europe	Turkey	Ministry of Health Turkey	Ministry of Health Turkey	Fatma Bayrakdar et al
EPI_ISL_3673364	Turkey/HSGM-D23785/2021	2021-08-21	Europe	Turkey	Ministry of Health Turkey	Ministry of Health Turkey	Fatma Bayrakdar et al
EPI_ISL_3673394	Turkey/HSGM-D23786/2021	2021-08-21	Europe	Turkey	Ministry of Health Turkey	Ministry of Health Turkey	Fatma Bayrakdar et al
EPI_ISL_3673544	Turkey/HSGM-D23787/2021	2021-08-21	Europe	Turkey	Ministry of Health Turkey	Ministry of Health Turkey	Fatma Bayrakdar et al
EPI_ISL_3673446	Turkey/HSGM-D23788/2021	2021-08-21	Europe	Turkey	Ministry of Health Turkey	Ministry of Health Turkey	Fatma Bayrakdar et al
EPI_ISL_3673437	Turkey/HSGM-D23789/2021	2021-08-21	Europe	Turkey	Ministry of Health Turkey	Ministry of Health Turkey	Fatma Bayrakdar et al
EPI_ISL_3673535	Turkey/HSGM-D23790/2021	2021-08-21	Europe	Turkey	Ministry of Health Turkey	Ministry of Health Turkey	Fatma Bayrakdar et al
EPI_ISL_3673486	Turkey/HSGM-D23791/2021	2021-08-21	Europe	Turkey	Ministry of Health Turkey	Ministry of Health Turkey	Fatma Bayrakdar et al
EPI_ISL_3673194	Turkey/HSGM-D23792/2021	2021-08-21	Europe	Turkey	Ministry of Health Turkey	Ministry of Health Turkey	Fatma Bayrakdar et al
EPI_ISL_3672795	Turkey/HSGM-D23793/2021	2021-08-21	Europe	Turkey	Ministry of Health Turkey	Ministry of Health Turkey	Fatma Bayrakdar et al
EPI_ISL_3673362	Turkey/HSGM-D23794/2021	2021-08-21	Europe	Turkey	Ministry of Health Turkey	Ministry of Health Turkey	Fatma Bayrakdar et al
EPI_ISL_3673191	Turkey/HSGM-D23795/2021	2021-08-21	Europe	Turkey	Ministry of Health Turkey	Ministry of Health Turkey	Fatma Bayrakdar et al
EPI_ISL_3673320	Turkey/HSGM-D23796/2021	2021-08-21	Europe	Turkey	Ministry of Health Turkey	Ministry of Health Turkey	Fatma Bayrakdar et al
EPI_ISL_3673333	Turkey/HSGM-D23797/2021	2021-08-21	Europe	Turkey	Ministry of Health Turkey	Ministry of Health Turkey	Fatma Bayrakdar et al
EPI_ISL_3673435	Turkey/HSGM-D23798/2021	2021-08-21	Europe	Turkey	Ministry of Health Turkey	Ministry of Health Turkey	Fatma Bayrakdar et al
EPI_ISL_3673553	Turkey/HSGM-D23799/2021	2021-08-21	Europe	Turkey	Ministry of Health Turkey	Ministry of Health Turkey	Fatma Bayrakdar et al
EPI_ISL_1096105	Turkey/HSGM-D238/2021	2021-02-11	Europe	Turkey	Ministry of Health Turkey	Ministry of Health Turkey	Fatma Bayrakdar et al
EPI_ISL_3673265	Turkey/HSGM-D23800/2021	2021-08-21	Europe	Turkey	Ministry of Health Turkey	Ministry of Health Turkey	Fatma Bayrakdar et al
EPI_ISL_3673121	Turkey/HSGM-D23801/2021	2021-08-21	Europe	Turkey	Ministry of Health Turkey	Ministry of Health Turkey	Fatma Bayrakdar et al
EPI_ISL_3673409	Turkey/HSGM-D23802/2021	2021-08-21	Europe	Turkey	Ministry of Health Turkey	Ministry of Health Turkey	Fatma Bayrakdar et al
EPI_ISL_3673548	Turkey/HSGM-D23803/2021	2021-08-21	Europe	Turkey	Ministry of Health Turkey	Ministry of Health Turkey	Fatma Bayrakdar et al
EPI_ISL_3673128	Turkey/HSGM-D23804/2021	2021-08-21	Europe	Turkey	Ministry of Health Turkey	Ministry of Health Turkey	Fatma Bayrakdar et al
EPI_ISL_3673031	Turkey/HSGM-D23806/2021	2021-08-21	Europe	Turkey	Ministry of Health Turkey	Ministry of Health Turkey	Fatma Bayrakdar et al
EPI_ISL_3672993	Turkey/HSGM-D23808/2021	2021-08-21	Europe	Turkey	Ministry of Health Turkey	Ministry of Health Turkey	Fatma Bayrakdar et al
EPI_ISL_3673075	Turkey/HSGM-D23809/2021	2021-08-21	Europe	Turkey	Ministry of Health Turkey	Ministry of Health Turkey	Fatma Bayrakdar et al
EPI_ISL_3673140	Turkey/HSGM-D23810/2021	2021-08-21	Europe	Turkey	Ministry of Health Turkey	Ministry of Health Turkey	Fatma Bayrakdar et al
EPI_ISL_3672820	Turkey/HSGM-D23811/2021	2021-08-21	Europe	Turkey	Ministry of Health Turkey	Ministry of Health Turkey	Fatma Bayrakdar et al
EPI_ISL_3673256	Turkey/HSGM-D23812/2021	2021-08-21	Europe	Turkey	Ministry of Health Turkey	Ministry of Health Turkey	Fatma Bayrakdar et al
EPI_ISL_3673412	Turkey/HSGM-D23813/2021	2021-08-21	Europe	Turkey	Ministry of Health Turkey	Ministry of Health Turkey	Fatma Bayrakdar et al
EPI_ISL_3673513	Turkey/HSGM-D23814/2021	2021-08-21	Europe	Turkey	Ministry of Health Turkey	Ministry of Health Turkey	Fatma Bayrakdar et al
EPI_ISL_3673454	Turkey/HSGM-D23816/2021	2021-08-21	Europe	Turkey	Ministry of Health Turkey	Ministry of Health Turkey	Fatma Bayrakdar et al
EPI_ISL_3673561	Turkey/HSGM-D23818/2021	2021-08-21	Europe	Turkey	Ministry of Health Turkey	Ministry of Health Turkey	Fatma Bayrakdar et al
EPI_ISL_3673512	Turkey/HSGM-D23819/2021	2021-08-21	Europe	Turkey	Ministry of Health Turkey	Ministry of Health Turkey	Fatma Bayrakdar et al
EPI_ISL_3672804	Turkey/HSGM-D23820/2021	2021-08-21	Europe	Turkey	Ministry of Health Turkey	Ministry of Health Turkey	Fatma Bayrakdar et al
EPI_ISL_3673441	Turkey/HSGM-D23821/2021	2021-08-21	Europe	Turkey	Ministry of Health Turkey	Ministry of Health Turkey	Fatma Bayrakdar et al
EPI_ISL_3673467	Turkey/HSGM-D23822/2021	2021-08-21	Europe	Turkey	Ministry of Health Turkey	Ministry of Health Turkey	Fatma Bayrakdar et al
EPI_ISL_3672802	Turkey/HSGM-D23823/2021	2021-08-21	Europe	Turkey	Ministry of Health Turkey	Ministry of Health Turkey	Fatma Bayrakdar et al
EPI_ISL_3673203	Turkey/HSGM-D23824/2021	2021-08-21	Europe	Turkey	Ministry of Health Turkey	Ministry of Health Turkey	Fatma Bayrakdar et al
EPI_ISL_3673312	Turkey/HSGM-D23825/2021	2021-08-21	Europe	Turkey	Ministry of Health Turkey	Ministry of Health Turkey	Fatma Bayrakdar et al
EPI_ISL_3672809	Turkey/HSGM-D23826/2021	2021-08-21	Europe	Turkey	Ministry of Health Turkey	Ministry of Health Turkey	Fatma Bayrakdar et al
EPI_ISL_3673023	Turkey/HSGM-D23827/2021	2021-08-21	Europe	Turkey	Ministry of Health Turkey	Ministry of Health Turkey	Fatma Bayrakdar et al
EPI_ISL_3673138	Turkey/HSGM-D23828/2021	2021-08-21	Europe	Turkey	Ministry of Health Turkey	Ministry of Health Turkey	Fatma Bayrakdar et al
EPI_ISL_3672845	Turkey/HSGM-D23829/2021	2021-08-21	Europe	Turkey	Ministry of Health Turkey	Ministry of Health Turkey	Fatma Bayrakdar et al
EPI_ISL_3673427	Turkey/HSGM-D23830/2021	2021-08-21	Europe	Turkey	Ministry of Health Turkey	Ministry of Health Turkey	Fatma Bayrakdar et al
EPI_ISL_3673290	Turkey/HSGM-D23831/2021	2021-08-21	Europe	Turkey	Ministry of Health Turkey	Ministry of Health Turkey	Fatma Bayrakdar et al
EPI_ISL_3672897	Turkey/HSGM-D23832/2021	2021-08-21	Europe	Turkey	Ministry of Health Turkey	Ministry of Health Turkey	Fatma Bayrakdar et al
EPI_ISL_3673178	Turkey/HSGM-D23833/2021	2021-08-21	Europe	Turkey	Ministry of Health Turkey	Ministry of Health Turkey	Fatma Bayrakdar et al
EPI_ISL_3673310	Turkey/HSGM-D23834/2021	2021-08-21	Europe	Turkey	Ministry of Health Turkey	Ministry of Health Turkey	Fatma Bayrakdar et al
EPI_ISL_3672806	Turkey/HSGM-D23835/2021	2021-08-21	Europe	Turkey	Ministry of Health Turkey	Ministry of Health Turkey	Fatma Bayrakdar et al
EPI_ISL_3673657	Turkey/HSGM-D23836/2021	2021-08-21	Europe	Turkey	Ministry of Health Turkey	Ministry of Health Turkey	Fatma Bayrakdar et al
EPI_ISL_3673262	Turkey/HSGM-D23837/2021	2021-08-21	Europe	Turkey	Ministry of Health Turkey	Ministry of Health Turkey	Fatma Bayrakdar et al
EPI_ISL_3672951	Turkey/HSGM-D23838/2021	2021-08-21	Europe	Turkey	Ministry of Health Turkey	Ministry of Health Turkey	Fatma Bayrakdar et al
EPI_ISL_3673652	Turkey/HSGM-D23839/2021	2021-08-21	Europe	Turkey	Ministry of Health Turkey	Ministry of Health Turkey	Fatma Bayrakdar et al
EPI_ISL_3673496	Turkey/HSGM-D23840/2021	2021-08-21	Europe	Turkey	Ministry of Health Turkey	Ministry of Health Turkey	Fatma Bayrakdar et al
EPI_ISL_3673251	Turkey/HSGM-D23842/2021	2021-08-21	Europe	Turkey	Ministry of Health Turkey	Ministry of Health Turkey	Fatma Bayrakdar et al
EPI_ISL_3673027	Turkey/HSGM-D23843/2021	2021-08-21	Europe	Turkey	Ministry of Health Turkey	Ministry of Health Turkey	Fatma Bayrakdar et al
EPI_ISL_3672898	Turkey/HSGM-D23844/2021	2021-08-21	Europe	Turkey	Ministry of Health Turkey	Ministry of Health Turkey	Fatma Bayrakdar et al
EPI_ISL_3673424	Turkey/HSGM-D23845/2021	2021-08-21	Europe	Turkey	Ministry of Health Turkey	Ministry of Health Turkey	Fatma Bayrakdar et al
EPI_ISL_3673103	Turkey/HSGM-D23847/2021	2021-08-21	Europe	Turkey	Ministry of Health Turkey	Ministry of Health Turkey	Fatma Bayrakdar et al
EPI_ISL_3673654	Turkey/HSGM-D23848/2021	2021-08-21	Europe	Turkey	Ministry of Health Turkey	Ministry of Health Turkey	Fatma Bayrakdar et al
EPI_ISL_3673464	Turkey/HSGM-D23849/2021	2021-08-21	Europe	Turkey	Ministry of Health Turkey	Ministry of Health Turkey	Fatma Bayrakdar et al
EPI_ISL_3673339	Turkey/HSGM-D23850/2021	2021-08-21	Europe	Turkey	Ministry of Health Turkey	Ministry of Health Turkey	Fatma Bayrakdar et al
EPI_ISL_3673610	Turkey/HSGM-D23851/2021	2021-08-21	Europe	Turkey	Ministry of Health Turkey	Ministry of Health Turkey	Fatma Bayrakdar et al
EPI_ISL_3673466	Turkey/HSGM-D23852/2021	2021-08-21	Europe	Turkey	Ministry of Health Turkey	Ministry of Health Turkey	Fatma Bayrakdar et al
EPI_ISL_3672901	Turkey/HSGM-D23853/2021	2021-08-21	Europe	Turkey	Ministry of Health Turkey	Ministry of Health Turkey	Fatma Bayrakdar et al
EPI_ISL_3672970	Turkey/HSGM-D23854/2021	2021-08-21	Europe	Turkey	Ministry of Health Turkey	Ministry of Health Turkey	Fatma Bayrakdar et al
EPI_ISL_3672966	Turkey/HSGM-D23855/2021	2021-08-21	Europe	Turkey	Ministry of Health Turkey	Ministry of Health Turkey	Fatma Bayrakdar et al
EPI_ISL_3673068	Turkey/HSGM-D23856/2021	2021-08-21	Europe	Turkey	Ministry of Health Turkey	Ministry of Health Turkey	Fatma Bayrakdar et al
EPI_ISL_3672999	Turkey/HSGM-D23857/2021	2021-08-21	Europe	Turkey	Ministry of Health Turkey	Ministry of Health Turkey	Fatma Bayrakdar et al
EPI_ISL_3672965	Turkey/HSGM-D23858/2021	2021-08-21	Europe	Turkey	Ministry of Health Turkey	Ministry of Health Turkey	Fatma Bayrakdar et al
EPI_ISL_3673112	Turkey/HSGM-D23859/2021	2021-08-21	Europe	Turkey	Ministry of Health Turkey	Ministry of Health Turkey	Fatma Bayrakdar et al
EPI_ISL_3673315	Turkey/HSGM-D23860/2021	2021-08-21	Europe	Turkey	Ministry of Health Turkey	Ministry of Health Turkey	Fatma Bayrakdar et al
EPI_ISL_3673053	Turkey/HSGM-D23861/2021	2021-08-21	Europe	Turkey	Ministry of Health Turkey	Ministry of Health Turkey	Fatma Bayrakdar et al
EPI_ISL_3672896	Turkey/HSGM-D23862/2021	2021-08-21	Europe	Turkey	Ministry of Health Turkey	Ministry of Health Turkey	Fatma Bayrakdar et al
EPI_ISL_3673282	Turkey/HSGM-D23863/2021	2021-08-21	Europe	Turkey	Ministry of Health Turkey	Ministry of Health Turkey	Fatma Bayrakdar et al
EPI_ISL_3673058	Turkey/HSGM-D23864/2021	2021-08-21	Europe	Turkey	Ministry of Health Turkey	Ministry of Health Turkey	Fatma Bayrakdar et al
EPI_ISL_3673107	Turkey/HSGM-D23865/2021	2021-08-21	Europe	Turkey	Ministry of Health Turkey	Ministry of Health Turkey	Fatma Bayrakdar et al
EPI_ISL_3673150	Turkey/HSGM-D23866/2021	2021-08-21	Europe	Turkey	Ministry of Health Turkey	Ministry of Health Turkey	Fatma Bayrakdar et al
EPI_ISL_3673436	Turkey/HSGM-D23867/2021	2021-08-21	Europe	Turkey	Ministry of Health Turkey	Ministry of Health Turkey	Fatma Bayrakdar et al
EPI_ISL_3673494	Turkey/HSGM-D23868/2021	2021-08-21	Europe	Turkey	Ministry of Health Turkey	Ministry of Health Turkey	Fatma Bayrakdar et al
EPI_ISL_3673007	Turkey/HSGM-D23869/2021	2021-08-21	Europe	Turkey	Ministry of Health Turkey	Ministry of Health Turkey	Fatma Bayrakdar et al
EPI_ISL_3672782	Turkey/HSGM-D23870/2021	2021-08-21	Europe	Turkey	Ministry of Health Turkey	Ministry of Health Turkey	Fatma Bayrakdar et al
EPI_ISL_3672791	Turkey/HSGM-D23871/2021	2021-08-21	Europe	Turkey	Ministry of Health Turkey	Ministry of Health Turkey	Fatma Bayrakdar et al
EPI_ISL_3673159	Turkey/HSGM-D23872/2021	2021-08-21	Europe	Turkey	Ministry of Health Turkey	Ministry of Health Turkey	Fatma Bayrakdar et al
EPI_ISL_3673125	Turkey/HSGM-D23873/2021	2021-08-21	Europe	Turkey	Ministry of Health Turkey	Ministry of Health Turkey	Fatma Bayrakdar et al
EPI_ISL_3673114	Turkey/HSGM-D23874/2021	2021-08-21	Europe	Turkey	Ministry of Health Turkey	Ministry of Health Turkey	Fatma Bayrakdar et al
EPI_ISL_3673546	Turkey/HSGM-D23875/2021	2021-08-21	Europe	Turkey	Ministry of Health Turkey	Ministry of Health Turkey	Fatma Bayrakdar et al
EPI_ISL_3673399	Turkey/HSGM-D23876/2021	2021-08-21	Europe	Turkey	Ministry of Health Turkey	Ministry of Health Turkey	Fatma Bayrakdar et al
EPI_ISL_3673574	Turkey/HSGM-D23877/2021	2021-08-21	Europe	Turkey	Ministry of Health Turkey	Ministry of Health Turkey	Fatma Bayrakdar et al
EPI_ISL_3673531	Turkey/HSGM-D23878/2021	2021-08-21	Europe	Turkey	Ministry of Health Turkey	Ministry of Health Turkey	Fatma Bayrakdar et al
EPI_ISL_3673372	Turkey/HSGM-D23879/2021	2021-08-21	Europe	Turkey	Ministry of Health Turkey	Ministry of Health Turkey	Fatma Bayrakdar et al
EPI_ISL_3672988	Turkey/HSGM-D23880/2021	2021-08-21	Europe	Turkey	Ministry of Health Turkey	Ministry of Health Turkey	Fatma Bayrakdar et al
EPI_ISL_3673242	Turkey/HSGM-D23881/2021	2021-08-21	Europe	Turkey	Ministry of Health Turkey	Ministry of Health Turkey	Fatma Bayrakdar et al
EPI_ISL_3673382	Turkey/HSGM-D23882/2021	2021-08-21	Europe	Turkey	Ministry of Health Turkey	Ministry of Health Turkey	Fatma Bayrakdar et al
EPI_ISL_3673039	Turkey/HSGM-D23883/2021	2021-08-21	Europe	Turkey	Ministry of Health Turkey	Ministry of Health Turkey	Fatma Bayrakdar et al
EPI_ISL_3673519	Turkey/HSGM-D23884/2021	2021-08-21	Europe	Turkey	Ministry of Health Turkey	Ministry of Health Turkey	Fatma Bayrakdar et al
EPI_ISL_3673146	Turkey/HSGM-D23885/2021	2021-08-21	Europe	Turkey	Ministry of Health Turkey	Ministry of Health Turkey	Fatma Bayrakdar et al
EPI_ISL_3672807	Turkey/HSGM-D23886/2021	2021-08-21	Europe	Turkey	Ministry of Health Turkey	Ministry of Health Turkey	Fatma Bayrakdar et al
EPI_ISL_3673632	Turkey/HSGM-D23888/2021	2021-08-21	Europe	Turkey	Ministry of Health Turkey	Ministry of Health Turkey	Fatma Bayrakdar et al
EPI_ISL_3673539	Turkey/HSGM-D23889/2021	2021-08-21	Europe	Turkey	Ministry of Health Turkey	Ministry of Health Turkey	Fatma Bayrakdar et al
EPI_ISL_3673317	Turkey/HSGM-D23890/2021	2021-08-21	Europe	Turkey	Ministry of Health Turkey	Ministry of Health Turkey	Fatma Bayrakdar et al
EPI_ISL_3673336	Turkey/HSGM-D23891/2021	2021-08-21	Europe	Turkey	Ministry of Health Turkey	Ministry of Health Turkey	Fatma Bayrakdar et al
EPI_ISL_3672949	Turkey/HSGM-D23892/2021	2021-08-21	Europe	Turkey	Ministry of Health Turkey	Ministry of Health Turkey	Fatma Bayrakdar et al
EPI_ISL_3673252	Turkey/HSGM-D23893/2021	2021-08-21	Europe	Turkey	Ministry of Health Turkey	Ministry of Health Turkey	Fatma Bayrakdar et al
EPI_ISL_3673356	Turkey/HSGM-D23894/2021	2021-08-21	Europe	Turkey	Ministry of Health Turkey	Ministry of Health Turkey	Fatma Bayrakdar et al
EPI_ISL_3672937	Turkey/HSGM-D23895/2021	2021-08-21	Europe	Turkey	Ministry of Health Turkey	Ministry of Health Turkey	Fatma Bayrakdar et al
EPI_ISL_3673248	Turkey/HSGM-D23896/2021	2021-08-21	Europe	Turkey	Ministry of Health Turkey	Ministry of Health Turkey	Fatma Bayrakdar et al
EPI_ISL_3673641	Turkey/HSGM-D23897/2021	2021-08-21	Europe	Turkey	Ministry of Health Turkey	Ministry of Health Turkey	Fatma Bayrakdar et al
EPI_ISL_3673606	Turkey/HSGM-D23898/2021	2021-08-21	Europe	Turkey	Ministry of Health Turkey	Ministry of Health Turkey	Fatma Bayrakdar et al
EPI_ISL_3672787	Turkey/HSGM-D23899/2021	2021-08-21	Europe	Turkey	Ministry of Health Turkey	Ministry of Health Turkey	Fatma Bayrakdar et al
EPI_ISL_1096106	Turkey/HSGM-D239/2021	2021-02-11	Europe	Turkey	Ministry of Health Turkey	Ministry of Health Turkey	Fatma Bayrakdar et al
EPI_ISL_3673482	Turkey/HSGM-D23900/2021	2021-08-21	Europe	Turkey	Ministry of Health Turkey	Ministry of Health Turkey	Fatma Bayrakdar et al
EPI_ISL_3672987	Turkey/HSGM-D23901/2021	2021-08-21	Europe	Turkey	Ministry of Health Turkey	Ministry of Health Turkey	Fatma Bayrakdar et al
EPI_ISL_3673431	Turkey/HSGM-D23902/2021	2021-08-21	Europe	Turkey	Ministry of Health Turkey	Ministry of Health Turkey	Fatma Bayrakdar et al
EPI_ISL_3673166	Turkey/HSGM-D23903/2021	2021-08-21	Europe	Turkey	Ministry of Health Turkey	Ministry of Health Turkey	Fatma Bayrakdar et al
EPI_ISL_3672844	Turkey/HSGM-D23904/2021	2021-08-21	Europe	Turkey	Ministry of Health Turkey	Ministry of Health Turkey	Fatma Bayrakdar et al
EPI_ISL_3673163	Turkey/HSGM-D23905/2021	2021-08-21	Europe	Turkey	Ministry of Health Turkey	Ministry of Health Turkey	Fatma Bayrakdar et al
EPI_ISL_3673577	Turkey/HSGM-D23906/2021	2021-08-21	Europe	Turkey	Ministry of Health Turkey	Ministry of Health Turkey	Fatma Bayrakdar et al
EPI_ISL_3672810	Turkey/HSGM-D23907/2021	2021-08-21	Europe	Turkey	Ministry of Health Turkey	Ministry of Health Turkey	Fatma Bayrakdar et al
EPI_ISL_3673463	Turkey/HSGM-D23909/2021	2021-08-21	Europe	Turkey	Ministry of Health Turkey	Ministry of Health Turkey	Fatma Bayrakdar et al
EPI_ISL_3673184	Turkey/HSGM-D23911/2021	2021-08-21	Europe	Turkey	Ministry of Health Turkey	Ministry of Health Turkey	Fatma Bayrakdar et al
EPI_ISL_3673035	Turkey/HSGM-D23912/2021	2021-08-21	Europe	Turkey	Ministry of Health Turkey	Ministry of Health Turkey	Fatma Bayrakdar et al
EPI_ISL_3672889	Turkey/HSGM-D23913/2021	2021-08-21	Europe	Turkey	Ministry of Health Turkey	Ministry of Health Turkey	Fatma Bayrakdar et al
EPI_ISL_3673572	Turkey/HSGM-D23914/2021	2021-08-21	Europe	Turkey	Ministry of Health Turkey	Ministry of Health Turkey	Fatma Bayrakdar et al
EPI_ISL_3673451	Turkey/HSGM-D23915/2021	2021-08-21	Europe	Turkey	Ministry of Health Turkey	Ministry of Health Turkey	Fatma Bayrakdar et al
EPI_ISL_3672886	Turkey/HSGM-D23916/2021	2021-08-21	Europe	Turkey	Ministry of Health Turkey	Ministry of Health Turkey	Fatma Bayrakdar et al
EPI_ISL_3673026	Turkey/HSGM-D23918/2021	2021-08-21	Europe	Turkey	Ministry of Health Turkey	Ministry of Health Turkey	Fatma Bayrakdar et al
EPI_ISL_3672900	Turkey/HSGM-D23919/2021	2021-08-21	Europe	Turkey	Ministry of Health Turkey	Ministry of Health Turkey	Fatma Bayrakdar et al
EPI_ISL_3673270	Turkey/HSGM-D23920/2021	2021-08-21	Europe	Turkey	Ministry of Health Turkey	Ministry of Health Turkey	Fatma Bayrakdar et al
EPI_ISL_3673020	Turkey/HSGM-D23921/2021	2021-08-21	Europe	Turkey	Ministry of Health Turkey	Ministry of Health Turkey	Fatma Bayrakdar et al
EPI_ISL_3672902	Turkey/HSGM-D23922/2021	2021-08-21	Europe	Turkey	Ministry of Health Turkey	Ministry of Health Turkey	Fatma Bayrakdar et al
EPI_ISL_3672968	Turkey/HSGM-D23923/2021	2021-08-21	Europe	Turkey	Ministry of Health Turkey	Ministry of Health Turkey	Fatma Bayrakdar et al
EPI_ISL_3672867	Turkey/HSGM-D23924/2021	2021-08-21	Europe	Turkey	Ministry of Health Turkey	Ministry of Health Turkey	Fatma Bayrakdar et al
EPI_ISL_3672909	Turkey/HSGM-D23925/2021	2021-08-21	Europe	Turkey	Ministry of Health Turkey	Ministry of Health Turkey	Fatma Bayrakdar et al
EPI_ISL_3672959	Turkey/HSGM-D23926/2021	2021-08-21	Europe	Turkey	Ministry of Health Turkey	Ministry of Health Turkey	Fatma Bayrakdar et al
EPI_ISL_3673430	Turkey/HSGM-D23927/2021	2021-08-21	Europe	Turkey	Ministry of Health Turkey	Ministry of Health Turkey	Fatma Bayrakdar et al
EPI_ISL_3673592	Turkey/HSGM-D23928/2021	2021-08-21	Europe	Turkey	Ministry of Health Turkey	Ministry of Health Turkey	Fatma Bayrakdar et al
EPI_ISL_3673449	Turkey/HSGM-D23929/2021	2021-08-21	Europe	Turkey	Ministry of Health Turkey	Ministry of Health Turkey	Fatma Bayrakdar et al
EPI_ISL_3673208	Turkey/HSGM-D23930/2021	2021-08-21	Europe	Turkey	Ministry of Health Turkey	Ministry of Health Turkey	Fatma Bayrakdar et al
EPI_ISL_3673294	Turkey/HSGM-D23931/2021	2021-08-21	Europe	Turkey	Ministry of Health Turkey	Ministry of Health Turkey	Fatma Bayrakdar et al
EPI_ISL_3672967	Turkey/HSGM-D23932/2021	2021-08-21	Europe	Turkey	Ministry of Health Turkey	Ministry of Health Turkey	Fatma Bayrakdar et al
EPI_ISL_3672859	Turkey/HSGM-D23933/2021	2021-08-21	Europe	Turkey	Ministry of Health Turkey	Ministry of Health Turkey	Fatma Bayrakdar et al
EPI_ISL_3673105	Turkey/HSGM-D23934/2021	2021-08-21	Europe	Turkey	Ministry of Health Turkey	Ministry of Health Turkey	Fatma Bayrakdar et al
EPI_ISL_3673285	Turkey/HSGM-D23935/2021	2021-08-21	Europe	Turkey	Ministry of Health Turkey	Ministry of Health Turkey	Fatma Bayrakdar et al
EPI_ISL_3673054	Turkey/HSGM-D23936/2021	2021-08-21	Europe	Turkey	Ministry of Health Turkey	Ministry of Health Turkey	Fatma Bayrakdar et al
EPI_ISL_3672758	Turkey/HSGM-D23937/2021	2021-08-21	Europe	Turkey	Ministry of Health Turkey	Ministry of Health Turkey	Fatma Bayrakdar et al
EPI_ISL_3673354	Turkey/HSGM-D23938/2021	2021-08-21	Europe	Turkey	Ministry of Health Turkey	Ministry of Health Turkey	Fatma Bayrakdar et al
EPI_ISL_3673195	Turkey/HSGM-D23939/2021	2021-08-21	Europe	Turkey	Ministry of Health Turkey	Ministry of Health Turkey	Fatma Bayrakdar et al
EPI_ISL_3673332	Turkey/HSGM-D23940/2021	2021-08-21	Europe	Turkey	Ministry of Health Turkey	Ministry of Health Turkey	Fatma Bayrakdar et al
EPI_ISL_3673360	Turkey/HSGM-D23941/2021	2021-08-21	Europe	Turkey	Ministry of Health Turkey	Ministry of Health Turkey	Fatma Bayrakdar et al
EPI_ISL_3672790	Turkey/HSGM-D23942/2021	2021-08-21	Europe	Turkey	Ministry of Health Turkey	Ministry of Health Turkey	Fatma Bayrakdar et al
EPI_ISL_3673334	Turkey/HSGM-D23943/2021	2021-08-21	Europe	Turkey	Ministry of Health Turkey	Ministry of Health Turkey	Fatma Bayrakdar et al
EPI_ISL_3672779	Turkey/HSGM-D23944/2021	2021-08-21	Europe	Turkey	Ministry of Health Turkey	Ministry of Health Turkey	Fatma Bayrakdar et al
EPI_ISL_3673116	Turkey/HSGM-D23945/2021	2021-08-21	Europe	Turkey	Ministry of Health Turkey	Ministry of Health Turkey	Fatma Bayrakdar et al
EPI_ISL_3673406	Turkey/HSGM-D23946/2021	2021-08-21	Europe	Turkey	Ministry of Health Turkey	Ministry of Health Turkey	Fatma Bayrakdar et al
EPI_ISL_3673246	Turkey/HSGM-D23947/2021	2021-08-21	Europe	Turkey	Ministry of Health Turkey	Ministry of Health Turkey	Fatma Bayrakdar et al
EPI_ISL_3673124	Turkey/HSGM-D23948/2021	2021-08-21	Europe	Turkey	Ministry of Health Turkey	Ministry of Health Turkey	Fatma Bayrakdar et al
EPI_ISL_3673036	Turkey/HSGM-D23949/2021	2021-08-21	Europe	Turkey	Ministry of Health Turkey	Ministry of Health Turkey	Fatma Bayrakdar et al
EPI_ISL_3673074	Turkey/HSGM-D23950/2021	2021-08-21	Europe	Turkey	Ministry of Health Turkey	Ministry of Health Turkey	Fatma Bayrakdar et al
EPI_ISL_3673405	Turkey/HSGM-D23951/2021	2021-08-21	Europe	Turkey	Ministry of Health Turkey	Ministry of Health Turkey	Fatma Bayrakdar et al
EPI_ISL_3673584	Turkey/HSGM-D23952/2021	2021-08-21	Europe	Turkey	Ministry of Health Turkey	Ministry of Health Turkey	Fatma Bayrakdar et al
EPI_ISL_3673517	Turkey/HSGM-D23953/2021	2021-08-21	Europe	Turkey	Ministry of Health Turkey	Ministry of Health Turkey	Fatma Bayrakdar et al
EPI_ISL_3672830	Turkey/HSGM-D23955/2021	2021-08-21	Europe	Turkey	Ministry of Health Turkey	Ministry of Health Turkey	Fatma Bayrakdar et al
EPI_ISL_3673001	Turkey/HSGM-D23956/2021	2021-08-21	Europe	Turkey	Ministry of Health Turkey	Ministry of Health Turkey	Fatma Bayrakdar et al
EPI_ISL_3673268	Turkey/HSGM-D23959/2021	2021-08-21	Europe	Turkey	Ministry of Health Turkey	Ministry of Health Turkey	Fatma Bayrakdar et al
EPI_ISL_3673378	Turkey/HSGM-D23960/2021	2021-08-21	Europe	Turkey	Ministry of Health Turkey	Ministry of Health Turkey	Fatma Bayrakdar et al
EPI_ISL_3672825	Turkey/HSGM-D23964/2021	2021-08-21	Europe	Turkey	Ministry of Health Turkey	Ministry of Health Turkey	Fatma Bayrakdar et al
EPI_ISL_3673228	Turkey/HSGM-D23965/2021	2021-08-21	Europe	Turkey	Ministry of Health Turkey	Ministry of Health Turkey	Fatma Bayrakdar et al
EPI_ISL_3673586	Turkey/HSGM-D23966/2021	2021-08-21	Europe	Turkey	Ministry of Health Turkey	Ministry of Health Turkey	Fatma Bayrakdar et al
EPI_ISL_3673583	Turkey/HSGM-D23967/2021	2021-08-21	Europe	Turkey	Ministry of Health Turkey	Ministry of Health Turkey	Fatma Bayrakdar et al
EPI_ISL_3673618	Turkey/HSGM-D23968/2021	2021-08-21	Europe	Turkey	Ministry of Health Turkey	Ministry of Health Turkey	Fatma Bayrakdar et al
EPI_ISL_3673664	Turkey/HSGM-D23969/2021	2021-08-21	Europe	Turkey	Ministry of Health Turkey	Ministry of Health Turkey	Fatma Bayrakdar et al
EPI_ISL_3673611	Turkey/HSGM-D23971/2021	2021-08-21	Europe	Turkey	Ministry of Health Turkey	Ministry of Health Turkey	Fatma Bayrakdar et al
EPI_ISL_3673456	Turkey/HSGM-D23972/2021	2021-08-21	Europe	Turkey	Ministry of Health Turkey	Ministry of Health Turkey	Fatma Bayrakdar et al
EPI_ISL_3672833	Turkey/HSGM-D23973/2021	2021-08-21	Europe	Turkey	Ministry of Health Turkey	Ministry of Health Turkey	Fatma Bayrakdar et al
EPI_ISL_3673439	Turkey/HSGM-D23974/2021	2021-08-21	Europe	Turkey	Ministry of Health Turkey	Ministry of Health Turkey	Fatma Bayrakdar et al
EPI_ISL_3673258	Turkey/HSGM-D23975/2021	2021-08-21	Europe	Turkey	Ministry of Health Turkey	Ministry of Health Turkey	Fatma Bayrakdar et al
EPI_ISL_3673179	Turkey/HSGM-D23977/2021	2021-08-21	Europe	Turkey	Ministry of Health Turkey	Ministry of Health Turkey	Fatma Bayrakdar et al
EPI_ISL_3673556	Turkey/HSGM-D23978/2021	2021-08-21	Europe	Turkey	Ministry of Health Turkey	Ministry of Health Turkey	Fatma Bayrakdar et al
EPI_ISL_3672948	Turkey/HSGM-D23979/2021	2021-08-21	Europe	Turkey	Ministry of Health Turkey	Ministry of Health Turkey	Fatma Bayrakdar et al
EPI_ISL_3673390	Turkey/HSGM-D23980/2021	2021-08-21	Europe	Turkey	Ministry of Health Turkey	Ministry of Health Turkey	Fatma Bayrakdar et al
EPI_ISL_3673015	Turkey/HSGM-D23981/2021	2021-08-21	Europe	Turkey	Ministry of Health Turkey	Ministry of Health Turkey	Fatma Bayrakdar et al
EPI_ISL_3672947	Turkey/HSGM-D23982/2021	2021-08-21	Europe	Turkey	Ministry of Health Turkey	Ministry of Health Turkey	Fatma Bayrakdar et al
EPI_ISL_3672888	Turkey/HSGM-D23983/2021	2021-08-21	Europe	Turkey	Ministry of Health Turkey	Ministry of Health Turkey	Fatma Bayrakdar et al
EPI_ISL_3673004	Turkey/HSGM-D23984/2021	2021-08-21	Europe	Turkey	Ministry of Health Turkey	Ministry of Health Turkey	Fatma Bayrakdar et al
EPI_ISL_3672944	Turkey/HSGM-D23985/2021	2021-08-21	Europe	Turkey	Ministry of Health Turkey	Ministry of Health Turkey	Fatma Bayrakdar et al
EPI_ISL_3673259	Turkey/HSGM-D23986/2021	2021-08-21	Europe	Turkey	Ministry of Health Turkey	Ministry of Health Turkey	Fatma Bayrakdar et al
EPI_ISL_3673057	Turkey/HSGM-D23987/2021	2021-08-21	Europe	Turkey	Ministry of Health Turkey	Ministry of Health Turkey	Fatma Bayrakdar et al
EPI_ISL_3673016	Turkey/HSGM-D23990/2021	2021-08-21	Europe	Turkey	Ministry of Health Turkey	Ministry of Health Turkey	Fatma Bayrakdar et al
EPI_ISL_3673059	Turkey/HSGM-D23991/2021	2021-08-21	Europe	Turkey	Ministry of Health Turkey	Ministry of Health Turkey	Fatma Bayrakdar et al
EPI_ISL_3673174	Turkey/HSGM-D23992/2021	2021-08-21	Europe	Turkey	Ministry of Health Turkey	Ministry of Health Turkey	Fatma Bayrakdar et al
EPI_ISL_3673550	Turkey/HSGM-D23993/2021	2021-08-21	Europe	Turkey	Ministry of Health Turkey	Ministry of Health Turkey	Fatma Bayrakdar et al
EPI_ISL_3673072	Turkey/HSGM-D23994/2021	2021-08-21	Europe	Turkey	Ministry of Health Turkey	Ministry of Health Turkey	Fatma Bayrakdar et al
EPI_ISL_3673614	Turkey/HSGM-D23995/2021	2021-08-21	Europe	Turkey	Ministry of Health Turkey	Ministry of Health Turkey	Fatma Bayrakdar et al
EPI_ISL_3673452	Turkey/HSGM-D23996/2021	2021-08-21	Europe	Turkey	Ministry of Health Turkey	Ministry of Health Turkey	Fatma Bayrakdar et al
EPI_ISL_3673101	Turkey/HSGM-D23997/2021	2021-08-21	Europe	Turkey	Ministry of Health Turkey	Ministry of Health Turkey	Fatma Bayrakdar et al
EPI_ISL_3673391	Turkey/HSGM-D23998/2021	2021-08-21	Europe	Turkey	Ministry of Health Turkey	Ministry of Health Turkey	Fatma Bayrakdar et al
EPI_ISL_3673123	Turkey/HSGM-D23999/2021	2021-08-21	Europe	Turkey	Ministry of Health Turkey	Ministry of Health Turkey	Fatma Bayrakdar et al
EPI_ISL_1097062	Turkey/HSGM-D24/2021	2021-02-08	Europe	Turkey	Ministry of Health Turkey	Ministry of Health Turkey	Fatma Bayrakdar et al
EPI_ISL_1096107	Turkey/HSGM-D240/2021	2021-02-11	Europe	Turkey	Ministry of Health Turkey	Ministry of Health Turkey	Fatma Bayrakdar et al
EPI_ISL_1096111	Turkey/HSGM-D241/2021	2021-02-11	Europe	Turkey	Ministry of Health Turkey	Ministry of Health Turkey	Fatma Bayrakdar et al
EPI_ISL_1096087	Turkey/HSGM-D242/2021	2021-02-11	Europe	Turkey	Ministry of Health Turkey	Ministry of Health Turkey	Fatma Bayrakdar et al
EPI_ISL_1096085	Turkey/HSGM-D243/2021	2021-02-11	Europe	Turkey	Ministry of Health Turkey	Ministry of Health Turkey	Fatma Bayrakdar et al
EPI_ISL_1096086	Turkey/HSGM-D244/2021	2021-02-11	Europe	Turkey	Ministry of Health Turkey	Ministry of Health Turkey	Fatma Bayrakdar et al
EPI_ISL_1096088	Turkey/HSGM-D245/2021	2021-02-11	Europe	Turkey	Ministry of Health Turkey	Ministry of Health Turkey	Fatma Bayrakdar et al
EPI_ISL_1096084	Turkey/HSGM-D246/2021	2021-02-11	Europe	Turkey	Ministry of Health Turkey	Ministry of Health Turkey	Fatma Bayrakdar et al
EPI_ISL_1096089	Turkey/HSGM-D247/2021	2021-02-11	Europe	Turkey	Ministry of Health Turkey	Ministry of Health Turkey	Fatma Bayrakdar et al
EPI_ISL_1096118	Turkey/HSGM-D248/2021	2021-02-11	Europe	Turkey	Ministry of Health Turkey	Ministry of Health Turkey	Fatma Bayrakdar et al
EPI_ISL_1096090	Turkey/HSGM-D249/2021	2021-02-11	Europe	Turkey	Ministry of Health Turkey	Ministry of Health Turkey	Fatma Bayrakdar et al
EPI_ISL_1097081	Turkey/HSGM-D25/2021	2021-02-08	Europe	Turkey	Ministry of Health Turkey	Ministry of Health Turkey	Fatma Bayrakdar et al
EPI_ISL_1096119	Turkey/HSGM-D250/2021	2021-02-11	Europe	Turkey	Ministry of Health Turkey	Ministry of Health Turkey	Fatma Bayrakdar et al
EPI_ISL_3688392	Turkey/HSGM-D25000/2021	2021-08-21	Europe	Turkey	Ministry of Health Turkey	Ministry of Health Turkey	Fatma Bayrakdar et al
EPI_ISL_3688399	Turkey/HSGM-D25001/2021	2021-08-21	Europe	Turkey	Ministry of Health Turkey	Ministry of Health Turkey	Fatma Bayrakdar et al
EPI_ISL_3688515	Turkey/HSGM-D25002/2021	2021-08-21	Europe	Turkey	Ministry of Health Turkey	Ministry of Health Turkey	Fatma Bayrakdar et al
EPI_ISL_3688346	Turkey/HSGM-D25003/2021	2021-08-21	Europe	Turkey	Ministry of Health Turkey	Ministry of Health Turkey	Fatma Bayrakdar et al
EPI_ISL_3688717	Turkey/HSGM-D25004/2021	2021-08-21	Europe	Turkey	Ministry of Health Turkey	Ministry of Health Turkey	Fatma Bayrakdar et al
EPI_ISL_3688633	Turkey/HSGM-D25005/2021	2021-08-21	Europe	Turkey	Ministry of Health Turkey	Ministry of Health Turkey	Fatma Bayrakdar et al
EPI_ISL_3688658	Turkey/HSGM-D25006/2021	2021-08-21	Europe	Turkey	Ministry of Health Turkey	Ministry of Health Turkey	Fatma Bayrakdar et al
EPI_ISL_3688315	Turkey/HSGM-D25007/2021	2021-08-21	Europe	Turkey	Ministry of Health Turkey	Ministry of Health Turkey	Fatma Bayrakdar et al
EPI_ISL_3688680	Turkey/HSGM-D25008/2021	2021-08-21	Europe	Turkey	Ministry of Health Turkey	Ministry of Health Turkey	Fatma Bayrakdar et al
EPI_ISL_3688445	Turkey/HSGM-D25009/2021	2021-08-21	Europe	Turkey	Ministry of Health Turkey	Ministry of Health Turkey	Fatma Bayrakdar et al
EPI_ISL_3688510	Turkey/HSGM-D25010/2021	2021-08-21	Europe	Turkey	Ministry of Health Turkey	Ministry of Health Turkey	Fatma Bayrakdar et al
EPI_ISL_3688386	Turkey/HSGM-D25011/2021	2021-08-21	Europe	Turkey	Ministry of Health Turkey	Ministry of Health Turkey	Fatma Bayrakdar et al
EPI_ISL_3688367	Turkey/HSGM-D25012/2021	2021-08-21	Europe	Turkey	Ministry of Health Turkey	Ministry of Health Turkey	Fatma Bayrakdar et al
EPI_ISL_3688521	Turkey/HSGM-D25013/2021	2021-08-21	Europe	Turkey	Ministry of Health Turkey	Ministry of Health Turkey	Fatma Bayrakdar et al
EPI_ISL_3688670	Turkey/HSGM-D25014/2021	2021-08-21	Europe	Turkey	Ministry of Health Turkey	Ministry of Health Turkey	Fatma Bayrakdar et al
EPI_ISL_3688593	Turkey/HSGM-D25015/2021	2021-08-21	Europe	Turkey	Ministry of Health Turkey	Ministry of Health Turkey	Fatma Bayrakdar et al
EPI_ISL_3688450	Turkey/HSGM-D25016/2021	2021-08-21	Europe	Turkey	Ministry of Health Turkey	Ministry of Health Turkey	Fatma Bayrakdar et al
EPI_ISL_3688410	Turkey/HSGM-D25017/2021	2021-08-21	Europe	Turkey	Ministry of Health Turkey	Ministry of Health Turkey	Fatma Bayrakdar et al
EPI_ISL_3688478	Turkey/HSGM-D25018/2021	2021-08-21	Europe	Turkey	Ministry of Health Turkey	Ministry of Health Turkey	Fatma Bayrakdar et al
EPI_ISL_3688491	Turkey/HSGM-D25019/2021	2021-08-21	Europe	Turkey	Ministry of Health Turkey	Ministry of Health Turkey	Fatma Bayrakdar et al
EPI_ISL_3688721	Turkey/HSGM-D25020/2021	2021-08-21	Europe	Turkey	Ministry of Health Turkey	Ministry of Health Turkey	Fatma Bayrakdar et al
EPI_ISL_3688531	Turkey/HSGM-D25021/2021	2021-08-21	Europe	Turkey	Ministry of Health Turkey	Ministry of Health Turkey	Fatma Bayrakdar et al
EPI_ISL_3688585	Turkey/HSGM-D25022/2021	2021-08-21	Europe	Turkey	Ministry of Health Turkey	Ministry of Health Turkey	Fatma Bayrakdar et al
EPI_ISL_3688402	Turkey/HSGM-D25023/2021	2021-08-21	Europe	Turkey	Ministry of Health Turkey	Ministry of Health Turkey	Fatma Bayrakdar et al
EPI_ISL_3688331	Turkey/HSGM-D25024/2021	2021-08-21	Europe	Turkey	Ministry of Health Turkey	Ministry of Health Turkey	Fatma Bayrakdar et al
EPI_ISL_3688608	Turkey/HSGM-D25025/2021	2021-08-21	Europe	Turkey	Ministry of Health Turkey	Ministry of Health Turkey	Fatma Bayrakdar et al
EPI_ISL_3688617	Turkey/HSGM-D25026/2021	2021-08-21	Europe	Turkey	Ministry of Health Turkey	Ministry of Health Turkey	Fatma Bayrakdar et al
EPI_ISL_3688368	Turkey/HSGM-D25027/2021	2021-08-21	Europe	Turkey	Ministry of Health Turkey	Ministry of Health Turkey	Fatma Bayrakdar et al
EPI_ISL_3688378	Turkey/HSGM-D25028/2021	2021-08-21	Europe	Turkey	Ministry of Health Turkey	Ministry of Health Turkey	Fatma Bayrakdar et al
EPI_ISL_3688383	Turkey/HSGM-D25029/2021	2021-08-21	Europe	Turkey	Ministry of Health Turkey	Ministry of Health Turkey	Fatma Bayrakdar et al
EPI_ISL_3688317	Turkey/HSGM-D25030/2021	2021-08-21	Europe	Turkey	Ministry of Health Turkey	Ministry of Health Turkey	Fatma Bayrakdar et al
EPI_ISL_3688550	Turkey/HSGM-D25031/2021	2021-08-21	Europe	Turkey	Ministry of Health Turkey	Ministry of Health Turkey	Fatma Bayrakdar et al
EPI_ISL_3688596	Turkey/HSGM-D25032/2021	2021-08-21	Europe	Turkey	Ministry of Health Turkey	Ministry of Health Turkey	Fatma Bayrakdar et al
EPI_ISL_3688416	Turkey/HSGM-D25033/2021	2021-08-21	Europe	Turkey	Ministry of Health Turkey	Ministry of Health Turkey	Fatma Bayrakdar et al
EPI_ISL_3688352	Turkey/HSGM-D25034/2021	2021-08-21	Europe	Turkey	Ministry of Health Turkey	Ministry of Health Turkey	Fatma Bayrakdar et al
EPI_ISL_3688649	Turkey/HSGM-D25035/2021	2021-08-21	Europe	Turkey	Ministry of Health Turkey	Ministry of Health Turkey	Fatma Bayrakdar et al
EPI_ISL_3688688	Turkey/HSGM-D25036/2021	2021-08-21	Europe	Turkey	Ministry of Health Turkey	Ministry of Health Turkey	Fatma Bayrakdar et al
EPI_ISL_3688695	Turkey/HSGM-D25037/2021	2021-08-21	Europe	Turkey	Ministry of Health Turkey	Ministry of Health Turkey	Fatma Bayrakdar et al
EPI_ISL_3688598	Turkey/HSGM-D25038/2021	2021-08-21	Europe	Turkey	Ministry of Health Turkey	Ministry of Health Turkey	Fatma Bayrakdar et al
EPI_ISL_3688469	Turkey/HSGM-D25039/2021	2021-08-21	Europe	Turkey	Ministry of Health Turkey	Ministry of Health Turkey	Fatma Bayrakdar et al
EPI_ISL_3688679	Turkey/HSGM-D25040/2021	2021-08-21	Europe	Turkey	Ministry of Health Turkey	Ministry of Health Turkey	Fatma Bayrakdar et al
EPI_ISL_3688366	Turkey/HSGM-D25041/2021	2021-08-21	Europe	Turkey	Ministry of Health Turkey	Ministry of Health Turkey	Fatma Bayrakdar et al
EPI_ISL_3688629	Turkey/HSGM-D25042/2021	2021-08-21	Europe	Turkey	Ministry of Health Turkey	Ministry of Health Turkey	Fatma Bayrakdar et al
EPI_ISL_3688656	Turkey/HSGM-D25043/2021	2021-08-21	Europe	Turkey	Ministry of Health Turkey	Ministry of Health Turkey	Fatma Bayrakdar et al
EPI_ISL_3688549	Turkey/HSGM-D25044/2021	2021-08-21	Europe	Turkey	Ministry of Health Turkey	Ministry of Health Turkey	Fatma Bayrakdar et al
EPI_ISL_3688612	Turkey/HSGM-D25045/2021	2021-08-21	Europe	Turkey	Ministry of Health Turkey	Ministry of Health Turkey	Fatma Bayrakdar et al
EPI_ISL_3688446	Turkey/HSGM-D25046/2021	2021-08-21	Europe	Turkey	Ministry of Health Turkey	Ministry of Health Turkey	Fatma Bayrakdar et al
EPI_ISL_3688335	Turkey/HSGM-D25047/2021	2021-08-21	Europe	Turkey	Ministry of Health Turkey	Ministry of Health Turkey	Fatma Bayrakdar et al
EPI_ISL_3688614	Turkey/HSGM-D25048/2021	2021-08-21	Europe	Turkey	Ministry of Health Turkey	Ministry of Health Turkey	Fatma Bayrakdar et al
EPI_ISL_3688492	Turkey/HSGM-D25049/2021	2021-08-21	Europe	Turkey	Ministry of Health Turkey	Ministry of Health Turkey	Fatma Bayrakdar et al
EPI_ISL_3688323	Turkey/HSGM-D25050/2021	2021-08-21	Europe	Turkey	Ministry of Health Turkey	Ministry of Health Turkey	Fatma Bayrakdar et al
EPI_ISL_3688532	Turkey/HSGM-D25051/2021	2021-08-21	Europe	Turkey	Ministry of Health Turkey	Ministry of Health Turkey	Fatma Bayrakdar et al
EPI_ISL_3688583	Turkey/HSGM-D25052/2021	2021-08-21	Europe	Turkey	Ministry of Health Turkey	Ministry of Health Turkey	Fatma Bayrakdar et al
EPI_ISL_3688707	Turkey/HSGM-D25053/2021	2021-08-21	Europe	Turkey	Ministry of Health Turkey	Ministry of Health Turkey	Fatma Bayrakdar et al
EPI_ISL_3688590	Turkey/HSGM-D25054/2021	2021-08-21	Europe	Turkey	Ministry of Health Turkey	Ministry of Health Turkey	Fatma Bayrakdar et al
EPI_ISL_3688388	Turkey/HSGM-D25055/2021	2021-08-21	Europe	Turkey	Ministry of Health Turkey	Ministry of Health Turkey	Fatma Bayrakdar et al
EPI_ISL_3688482	Turkey/HSGM-D25056/2021	2021-08-21	Europe	Turkey	Ministry of Health Turkey	Ministry of Health Turkey	Fatma Bayrakdar et al
EPI_ISL_3688506	Turkey/HSGM-D25057/2021	2021-08-21	Europe	Turkey	Ministry of Health Turkey	Ministry of Health Turkey	Fatma Bayrakdar et al
EPI_ISL_3688528	Turkey/HSGM-D25058/2021	2021-08-21	Europe	Turkey	Ministry of Health Turkey	Ministry of Health Turkey	Fatma Bayrakdar et al
EPI_ISL_3688664	Turkey/HSGM-D25059/2021	2021-08-21	Europe	Turkey	Ministry of Health Turkey	Ministry of Health Turkey	Fatma Bayrakdar et al
EPI_ISL_3688575	Turkey/HSGM-D25060/2021	2021-08-21	Europe	Turkey	Ministry of Health Turkey	Ministry of Health Turkey	Fatma Bayrakdar et al
EPI_ISL_3688498	Turkey/HSGM-D25061/2021	2021-08-21	Europe	Turkey	Ministry of Health Turkey	Ministry of Health Turkey	Fatma Bayrakdar et al
EPI_ISL_3688336	Turkey/HSGM-D25062/2021	2021-08-21	Europe	Turkey	Ministry of Health Turkey	Ministry of Health Turkey	Fatma Bayrakdar et al
EPI_ISL_3688480	Turkey/HSGM-D25063/2021	2021-08-21	Europe	Turkey	Ministry of Health Turkey	Ministry of Health Turkey	Fatma Bayrakdar et al
EPI_ISL_3688493	Turkey/HSGM-D25064/2021	2021-08-21	Europe	Turkey	Ministry of Health Turkey	Ministry of Health Turkey	Fatma Bayrakdar et al
EPI_ISL_3688514	Turkey/HSGM-D25065/2021	2021-08-21	Europe	Turkey	Ministry of Health Turkey	Ministry of Health Turkey	Fatma Bayrakdar et al
EPI_ISL_3688678	Turkey/HSGM-D25066/2021	2021-08-21	Europe	Turkey	Ministry of Health Turkey	Ministry of Health Turkey	Fatma Bayrakdar et al
EPI_ISL_3688718	Turkey/HSGM-D25067/2021	2021-08-21	Europe	Turkey	Ministry of Health Turkey	Ministry of Health Turkey	Fatma Bayrakdar et al
EPI_ISL_3688599	Turkey/HSGM-D25068/2021	2021-08-21	Europe	Turkey	Ministry of Health Turkey	Ministry of Health Turkey	Fatma Bayrakdar et al
EPI_ISL_3688405	Turkey/HSGM-D25069/2021	2021-08-21	Europe	Turkey	Ministry of Health Turkey	Ministry of Health Turkey	Fatma Bayrakdar et al
EPI_ISL_3688494	Turkey/HSGM-D25070/2021	2021-08-21	Europe	Turkey	Ministry of Health Turkey	Ministry of Health Turkey	Fatma Bayrakdar et al
EPI_ISL_3688620	Turkey/HSGM-D25071/2021	2021-08-21	Europe	Turkey	Ministry of Health Turkey	Ministry of Health Turkey	Fatma Bayrakdar et al
EPI_ISL_3688430	Turkey/HSGM-D25072/2021	2021-08-21	Europe	Turkey	Ministry of Health Turkey	Ministry of Health Turkey	Fatma Bayrakdar et al
EPI_ISL_3688592	Turkey/HSGM-D25073/2021	2021-08-21	Europe	Turkey	Ministry of Health Turkey	Ministry of Health Turkey	Fatma Bayrakdar et al
EPI_ISL_3688610	Turkey/HSGM-D25074/2021	2021-08-21	Europe	Turkey	Ministry of Health Turkey	Ministry of Health Turkey	Fatma Bayrakdar et al
EPI_ISL_3688395	Turkey/HSGM-D25075/2021	2021-08-21	Europe	Turkey	Ministry of Health Turkey	Ministry of Health Turkey	Fatma Bayrakdar et al
EPI_ISL_3688322	Turkey/HSGM-D25076/2021	2021-08-21	Europe	Turkey	Ministry of Health Turkey	Ministry of Health Turkey	Fatma Bayrakdar et al
EPI_ISL_3688474	Turkey/HSGM-D25077/2021	2021-08-21	Europe	Turkey	Ministry of Health Turkey	Ministry of Health Turkey	Fatma Bayrakdar et al
EPI_ISL_3688417	Turkey/HSGM-D25078/2021	2021-08-21	Europe	Turkey	Ministry of Health Turkey	Ministry of Health Turkey	Fatma Bayrakdar et al
EPI_ISL_3688628	Turkey/HSGM-D25079/2021	2021-08-21	Europe	Turkey	Ministry of Health Turkey	Ministry of Health Turkey	Fatma Bayrakdar et al
EPI_ISL_3688651	Turkey/HSGM-D25080/2021	2021-08-21	Europe	Turkey	Ministry of Health Turkey	Ministry of Health Turkey	Fatma Bayrakdar et al
EPI_ISL_3688496	Turkey/HSGM-D25081/2021	2021-08-21	Europe	Turkey	Ministry of Health Turkey	Ministry of Health Turkey	Fatma Bayrakdar et al
EPI_ISL_3688393	Turkey/HSGM-D25082/2021	2021-08-21	Europe	Turkey	Ministry of Health Turkey	Ministry of Health Turkey	Fatma Bayrakdar et al
EPI_ISL_3688397	Turkey/HSGM-D25083/2021	2021-08-21	Europe	Turkey	Ministry of Health Turkey	Ministry of Health Turkey	Fatma Bayrakdar et al
EPI_ISL_3688476	Turkey/HSGM-D25084/2021	2021-08-21	Europe	Turkey	Ministry of Health Turkey	Ministry of Health Turkey	Fatma Bayrakdar et al
EPI_ISL_3688481	Turkey/HSGM-D25085/2021	2021-08-21	Europe	Turkey	Ministry of Health Turkey	Ministry of Health Turkey	Fatma Bayrakdar et al
EPI_ISL_3688361	Turkey/HSGM-D25086/2021	2021-08-21	Europe	Turkey	Ministry of Health Turkey	Ministry of Health Turkey	Fatma Bayrakdar et al
EPI_ISL_3688431	Turkey/HSGM-D25087/2021	2021-08-21	Europe	Turkey	Ministry of Health Turkey	Ministry of Health Turkey	Fatma Bayrakdar et al
EPI_ISL_3688377	Turkey/HSGM-D25088/2021	2021-08-21	Europe	Turkey	Ministry of Health Turkey	Ministry of Health Turkey	Fatma Bayrakdar et al
EPI_ISL_3688555	Turkey/HSGM-D25089/2021	2021-08-21	Europe	Turkey	Ministry of Health Turkey	Ministry of Health Turkey	Fatma Bayrakdar et al
EPI_ISL_3688601	Turkey/HSGM-D25090/2021	2021-08-21	Europe	Turkey	Ministry of Health Turkey	Ministry of Health Turkey	Fatma Bayrakdar et al
EPI_ISL_3688326	Turkey/HSGM-D25091/2021	2021-08-21	Europe	Turkey	Ministry of Health Turkey	Ministry of Health Turkey	Fatma Bayrakdar et al
EPI_ISL_3688710	Turkey/HSGM-D25092/2021	2021-08-21	Europe	Turkey	Ministry of Health Turkey	Ministry of Health Turkey	Fatma Bayrakdar et al
EPI_ISL_3688419	Turkey/HSGM-D25093/2021	2021-08-21	Europe	Turkey	Ministry of Health Turkey	Ministry of Health Turkey	Fatma Bayrakdar et al
EPI_ISL_3688365	Turkey/HSGM-D25094/2021	2021-08-21	Europe	Turkey	Ministry of Health Turkey	Ministry of Health Turkey	Fatma Bayrakdar et al
EPI_ISL_3688372	Turkey/HSGM-D25095/2021	2021-08-21	Europe	Turkey	Ministry of Health Turkey	Ministry of Health Turkey	Fatma Bayrakdar et al
EPI_ISL_3688442	Turkey/HSGM-D25096/2021	2021-08-21	Europe	Turkey	Ministry of Health Turkey	Ministry of Health Turkey	Fatma Bayrakdar et al
EPI_ISL_3688723	Turkey/HSGM-D25097/2021	2021-08-21	Europe	Turkey	Ministry of Health Turkey	Ministry of Health Turkey	Fatma Bayrakdar et al
EPI_ISL_3688544	Turkey/HSGM-D25098/2021	2021-08-21	Europe	Turkey	Ministry of Health Turkey	Ministry of Health Turkey	Fatma Bayrakdar et al
EPI_ISL_3688464	Turkey/HSGM-D25099/2021	2021-08-21	Europe	Turkey	Ministry of Health Turkey	Ministry of Health Turkey	Fatma Bayrakdar et al
EPI_ISL_1096091	Turkey/HSGM-D251/2021	2021-02-11	Europe	Turkey	Ministry of Health Turkey	Ministry of Health Turkey	Fatma Bayrakdar et al
EPI_ISL_3688412	Turkey/HSGM-D25100/2021	2021-08-21	Europe	Turkey	Ministry of Health Turkey	Ministry of Health Turkey	Fatma Bayrakdar et al
EPI_ISL_3688711	Turkey/HSGM-D25101/2021	2021-08-21	Europe	Turkey	Ministry of Health Turkey	Ministry of Health Turkey	Fatma Bayrakdar et al
EPI_ISL_3688634	Turkey/HSGM-D25102/2021	2021-08-21	Europe	Turkey	Ministry of Health Turkey	Ministry of Health Turkey	Fatma Bayrakdar et al
EPI_ISL_3688657	Turkey/HSGM-D25103/2021	2021-08-21	Europe	Turkey	Ministry of Health Turkey	Ministry of Health Turkey	Fatma Bayrakdar et al
EPI_ISL_3688566	Turkey/HSGM-D25104/2021	2021-08-21	Europe	Turkey	Ministry of Health Turkey	Ministry of Health Turkey	Fatma Bayrakdar et al
EPI_ISL_3688316	Turkey/HSGM-D25105/2021	2021-08-21	Europe	Turkey	Ministry of Health Turkey	Ministry of Health Turkey	Fatma Bayrakdar et al
EPI_ISL_3688551	Turkey/HSGM-D25106/2021	2021-08-21	Europe	Turkey	Ministry of Health Turkey	Ministry of Health Turkey	Fatma Bayrakdar et al
EPI_ISL_3688667	Turkey/HSGM-D25107/2021	2021-08-21	Europe	Turkey	Ministry of Health Turkey	Ministry of Health Turkey	Fatma Bayrakdar et al
EPI_ISL_3688384	Turkey/HSGM-D25108/2021	2021-08-21	Europe	Turkey	Ministry of Health Turkey	Ministry of Health Turkey	Fatma Bayrakdar et al
EPI_ISL_3688625	Turkey/HSGM-D25109/2021	2021-08-21	Europe	Turkey	Ministry of Health Turkey	Ministry of Health Turkey	Fatma Bayrakdar et al
EPI_ISL_3688650	Turkey/HSGM-D25110/2021	2021-08-21	Europe	Turkey	Ministry of Health Turkey	Ministry of Health Turkey	Fatma Bayrakdar et al
EPI_ISL_3688677	Turkey/HSGM-D25111/2021	2021-08-21	Europe	Turkey	Ministry of Health Turkey	Ministry of Health Turkey	Fatma Bayrakdar et al
EPI_ISL_3688569	Turkey/HSGM-D25112/2021	2021-08-21	Europe	Turkey	Ministry of Health Turkey	Ministry of Health Turkey	Fatma Bayrakdar et al
EPI_ISL_3688573	Turkey/HSGM-D25113/2021	2021-08-21	Europe	Turkey	Ministry of Health Turkey	Ministry of Health Turkey	Fatma Bayrakdar et al
EPI_ISL_3688470	Turkey/HSGM-D25114/2021	2021-08-21	Europe	Turkey	Ministry of Health Turkey	Ministry of Health Turkey	Fatma Bayrakdar et al
EPI_ISL_3688668	Turkey/HSGM-D25115/2021	2021-08-21	Europe	Turkey	Ministry of Health Turkey	Ministry of Health Turkey	Fatma Bayrakdar et al
EPI_ISL_3688433	Turkey/HSGM-D25116/2021	2021-08-21	Europe	Turkey	Ministry of Health Turkey	Ministry of Health Turkey	Fatma Bayrakdar et al
EPI_ISL_3688635	Turkey/HSGM-D25117/2021	2021-08-21	Europe	Turkey	Ministry of Health Turkey	Ministry of Health Turkey	Fatma Bayrakdar et al
EPI_ISL_3688301	Turkey/HSGM-D25118/2021	2021-08-21	Europe	Turkey	Ministry of Health Turkey	Ministry of Health Turkey	Fatma Bayrakdar et al
EPI_ISL_3688665	Turkey/HSGM-D25119/2021	2021-08-21	Europe	Turkey	Ministry of Health Turkey	Ministry of Health Turkey	Fatma Bayrakdar et al
EPI_ISL_3688699	Turkey/HSGM-D25120/2021	2021-08-21	Europe	Turkey	Ministry of Health Turkey	Ministry of Health Turkey	Fatma Bayrakdar et al
EPI_ISL_3688451	Turkey/HSGM-D25121/2021	2021-08-21	Europe	Turkey	Ministry of Health Turkey	Ministry of Health Turkey	Fatma Bayrakdar et al
EPI_ISL_3688337	Turkey/HSGM-D25122/2021	2021-08-21	Europe	Turkey	Ministry of Health Turkey	Ministry of Health Turkey	Fatma Bayrakdar et al
EPI_ISL_3688339	Turkey/HSGM-D25123/2021	2021-08-21	Europe	Turkey	Ministry of Health Turkey	Ministry of Health Turkey	Fatma Bayrakdar et al
EPI_ISL_3688697	Turkey/HSGM-D25124/2021	2021-08-21	Europe	Turkey	Ministry of Health Turkey	Ministry of Health Turkey	Fatma Bayrakdar et al
EPI_ISL_3688508	Turkey/HSGM-D25125/2021	2021-08-21	Europe	Turkey	Ministry of Health Turkey	Ministry of Health Turkey	Fatma Bayrakdar et al
EPI_ISL_3688536	Turkey/HSGM-D25126/2021	2021-08-21	Europe	Turkey	Ministry of Health Turkey	Ministry of Health Turkey	Fatma Bayrakdar et al
EPI_ISL_3688574	Turkey/HSGM-D25127/2021	2021-08-21	Europe	Turkey	Ministry of Health Turkey	Ministry of Health Turkey	Fatma Bayrakdar et al
EPI_ISL_3688458	Turkey/HSGM-D25128/2021	2021-08-21	Europe	Turkey	Ministry of Health Turkey	Ministry of Health Turkey	Fatma Bayrakdar et al
EPI_ISL_3688605	Turkey/HSGM-D25129/2021	2021-08-21	Europe	Turkey	Ministry of Health Turkey	Ministry of Health Turkey	Fatma Bayrakdar et al
EPI_ISL_3688305	Turkey/HSGM-D25130/2021	2021-08-21	Europe	Turkey	Ministry of Health Turkey	Ministry of Health Turkey	Fatma Bayrakdar et al
EPI_ISL_3688485	Turkey/HSGM-D25131/2021	2021-08-21	Europe	Turkey	Ministry of Health Turkey	Ministry of Health Turkey	Fatma Bayrakdar et al
EPI_ISL_3688563	Turkey/HSGM-D25132/2021	2021-08-21	Europe	Turkey	Ministry of Health Turkey	Ministry of Health Turkey	Fatma Bayrakdar et al
EPI_ISL_3688525	Turkey/HSGM-D25133/2021	2021-08-21	Europe	Turkey	Ministry of Health Turkey	Ministry of Health Turkey	Fatma Bayrakdar et al
EPI_ISL_3688562	Turkey/HSGM-D25134/2021	2021-08-21	Europe	Turkey	Ministry of Health Turkey	Ministry of Health Turkey	Fatma Bayrakdar et al
EPI_ISL_3688696	Turkey/HSGM-D25135/2021	2021-08-21	Europe	Turkey	Ministry of Health Turkey	Ministry of Health Turkey	Fatma Bayrakdar et al
EPI_ISL_3688325	Turkey/HSGM-D25136/2021	2021-08-21	Europe	Turkey	Ministry of Health Turkey	Ministry of Health Turkey	Fatma Bayrakdar et al
EPI_ISL_3688475	Turkey/HSGM-D25137/2021	2021-08-21	Europe	Turkey	Ministry of Health Turkey	Ministry of Health Turkey	Fatma Bayrakdar et al
EPI_ISL_3688340	Turkey/HSGM-D25138/2021	2021-08-21	Europe	Turkey	Ministry of Health Turkey	Ministry of Health Turkey	Fatma Bayrakdar et al
EPI_ISL_3688504	Turkey/HSGM-D25139/2021	2021-08-21	Europe	Turkey	Ministry of Health Turkey	Ministry of Health Turkey	Fatma Bayrakdar et al
EPI_ISL_3688652	Turkey/HSGM-D25140/2021	2021-08-21	Europe	Turkey	Ministry of Health Turkey	Ministry of Health Turkey	Fatma Bayrakdar et al
EPI_ISL_3688673	Turkey/HSGM-D25141/2021	2021-08-21	Europe	Turkey	Ministry of Health Turkey	Ministry of Health Turkey	Fatma Bayrakdar et al
EPI_ISL_3688308	Turkey/HSGM-D25142/2021	2021-08-21	Europe	Turkey	Ministry of Health Turkey	Ministry of Health Turkey	Fatma Bayrakdar et al
EPI_ISL_3688522	Turkey/HSGM-D25143/2021	2021-08-21	Europe	Turkey	Ministry of Health Turkey	Ministry of Health Turkey	Fatma Bayrakdar et al
EPI_ISL_3688655	Turkey/HSGM-D25144/2021	2021-08-21	Europe	Turkey	Ministry of Health Turkey	Ministry of Health Turkey	Fatma Bayrakdar et al
EPI_ISL_3688490	Turkey/HSGM-D25145/2021	2021-08-21	Europe	Turkey	Ministry of Health Turkey	Ministry of Health Turkey	Fatma Bayrakdar et al
EPI_ISL_3688358	Turkey/HSGM-D25146/2021	2021-08-21	Europe	Turkey	Ministry of Health Turkey	Ministry of Health Turkey	Fatma Bayrakdar et al
EPI_ISL_3688564	Turkey/HSGM-D25147/2021	2021-08-21	Europe	Turkey	Ministry of Health Turkey	Ministry of Health Turkey	Fatma Bayrakdar et al
EPI_ISL_3688438	Turkey/HSGM-D25148/2021	2021-08-21	Europe	Turkey	Ministry of Health Turkey	Ministry of Health Turkey	Fatma Bayrakdar et al
EPI_ISL_3688556	Turkey/HSGM-D25149/2021	2021-08-21	Europe	Turkey	Ministry of Health Turkey	Ministry of Health Turkey	Fatma Bayrakdar et al
EPI_ISL_3688548	Turkey/HSGM-D25150/2021	2021-08-21	Europe	Turkey	Ministry of Health Turkey	Ministry of Health Turkey	Fatma Bayrakdar et al
EPI_ISL_3688523	Turkey/HSGM-D25151/2021	2021-08-21	Europe	Turkey	Ministry of Health Turkey	Ministry of Health Turkey	Fatma Bayrakdar et al
EPI_ISL_3688594	Turkey/HSGM-D25152/2021	2021-08-21	Europe	Turkey	Ministry of Health Turkey	Ministry of Health Turkey	Fatma Bayrakdar et al
EPI_ISL_3688420	Turkey/HSGM-D25153/2021	2021-08-21	Europe	Turkey	Ministry of Health Turkey	Ministry of Health Turkey	Fatma Bayrakdar et al
EPI_ISL_3688423	Turkey/HSGM-D25154/2021	2021-08-21	Europe	Turkey	Ministry of Health Turkey	Ministry of Health Turkey	Fatma Bayrakdar et al
EPI_ISL_3688653	Turkey/HSGM-D25155/2021	2021-08-21	Europe	Turkey	Ministry of Health Turkey	Ministry of Health Turkey	Fatma Bayrakdar et al
EPI_ISL_3688380	Turkey/HSGM-D25156/2021	2021-08-21	Europe	Turkey	Ministry of Health Turkey	Ministry of Health Turkey	Fatma Bayrakdar et al
EPI_ISL_3688309	Turkey/HSGM-D25157/2021	2021-08-21	Europe	Turkey	Ministry of Health Turkey	Ministry of Health Turkey	Fatma Bayrakdar et al
EPI_ISL_3688542	Turkey/HSGM-D25158/2021	2021-08-21	Europe	Turkey	Ministry of Health Turkey	Ministry of Health Turkey	Fatma Bayrakdar et al
EPI_ISL_3688462	Turkey/HSGM-D25159/2021	2021-08-21	Europe	Turkey	Ministry of Health Turkey	Ministry of Health Turkey	Fatma Bayrakdar et al
EPI_ISL_3688609	Turkey/HSGM-D25160/2021	2021-08-21	Europe	Turkey	Ministry of Health Turkey	Ministry of Health Turkey	Fatma Bayrakdar et al
EPI_ISL_3688618	Turkey/HSGM-D25161/2021	2021-08-21	Europe	Turkey	Ministry of Health Turkey	Ministry of Health Turkey	Fatma Bayrakdar et al
EPI_ISL_3688636	Turkey/HSGM-D25162/2021	2021-08-21	Europe	Turkey	Ministry of Health Turkey	Ministry of Health Turkey	Fatma Bayrakdar et al
EPI_ISL_3688659	Turkey/HSGM-D25163/2021	2021-08-21	Europe	Turkey	Ministry of Health Turkey	Ministry of Health Turkey	Fatma Bayrakdar et al
EPI_ISL_3688314	Turkey/HSGM-D25164/2021	2021-08-21	Europe	Turkey	Ministry of Health Turkey	Ministry of Health Turkey	Fatma Bayrakdar et al
EPI_ISL_3688626	Turkey/HSGM-D25165/2021	2021-08-21	Europe	Turkey	Ministry of Health Turkey	Ministry of Health Turkey	Fatma Bayrakdar et al
EPI_ISL_3688447	Turkey/HSGM-D25166/2021	2021-08-21	Europe	Turkey	Ministry of Health Turkey	Ministry of Health Turkey	Fatma Bayrakdar et al
EPI_ISL_3688597	Turkey/HSGM-D25167/2021	2021-08-21	Europe	Turkey	Ministry of Health Turkey	Ministry of Health Turkey	Fatma Bayrakdar et al
EPI_ISL_3688350	Turkey/HSGM-D25168/2021	2021-08-21	Europe	Turkey	Ministry of Health Turkey	Ministry of Health Turkey	Fatma Bayrakdar et al
EPI_ISL_3688495	Turkey/HSGM-D25169/2021	2021-08-21	Europe	Turkey	Ministry of Health Turkey	Ministry of Health Turkey	Fatma Bayrakdar et al
EPI_ISL_3688373	Turkey/HSGM-D25170/2021	2021-08-21	Europe	Turkey	Ministry of Health Turkey	Ministry of Health Turkey	Fatma Bayrakdar et al
EPI_ISL_3688554	Turkey/HSGM-D25171/2021	2021-08-21	Europe	Turkey	Ministry of Health Turkey	Ministry of Health Turkey	Fatma Bayrakdar et al
EPI_ISL_3688700	Turkey/HSGM-D25172/2021	2021-08-21	Europe	Turkey	Ministry of Health Turkey	Ministry of Health Turkey	Fatma Bayrakdar et al
EPI_ISL_3688499	Turkey/HSGM-D25173/2021	2021-08-21	Europe	Turkey	Ministry of Health Turkey	Ministry of Health Turkey	Fatma Bayrakdar et al
EPI_ISL_3688595	Turkey/HSGM-D25174/2021	2021-08-21	Europe	Turkey	Ministry of Health Turkey	Ministry of Health Turkey	Fatma Bayrakdar et al
EPI_ISL_3688341	Turkey/HSGM-D25175/2021	2021-08-21	Europe	Turkey	Ministry of Health Turkey	Ministry of Health Turkey	Fatma Bayrakdar et al
EPI_ISL_3688622	Turkey/HSGM-D25176/2021	2021-08-21	Europe	Turkey	Ministry of Health Turkey	Ministry of Health Turkey	Fatma Bayrakdar et al
EPI_ISL_3688642	Turkey/HSGM-D25177/2021	2021-08-21	Europe	Turkey	Ministry of Health Turkey	Ministry of Health Turkey	Fatma Bayrakdar et al
EPI_ISL_3688533	Turkey/HSGM-D25178/2021	2021-08-21	Europe	Turkey	Ministry of Health Turkey	Ministry of Health Turkey	Fatma Bayrakdar et al
EPI_ISL_3688580	Turkey/HSGM-D25179/2021	2021-08-21	Europe	Turkey	Ministry of Health Turkey	Ministry of Health Turkey	Fatma Bayrakdar et al
EPI_ISL_3688706	Turkey/HSGM-D25180/2021	2021-08-21	Europe	Turkey	Ministry of Health Turkey	Ministry of Health Turkey	Fatma Bayrakdar et al
EPI_ISL_3688406	Turkey/HSGM-D25181/2021	2021-08-21	Europe	Turkey	Ministry of Health Turkey	Ministry of Health Turkey	Fatma Bayrakdar et al
EPI_ISL_3688306	Turkey/HSGM-D25182/2021	2021-08-21	Europe	Turkey	Ministry of Health Turkey	Ministry of Health Turkey	Fatma Bayrakdar et al
EPI_ISL_3688714	Turkey/HSGM-D25183/2021	2021-08-21	Europe	Turkey	Ministry of Health Turkey	Ministry of Health Turkey	Fatma Bayrakdar et al
EPI_ISL_3688640	Turkey/HSGM-D25184/2021	2021-08-21	Europe	Turkey	Ministry of Health Turkey	Ministry of Health Turkey	Fatma Bayrakdar et al
EPI_ISL_3688439	Turkey/HSGM-D25185/2021	2021-08-21	Europe	Turkey	Ministry of Health Turkey	Ministry of Health Turkey	Fatma Bayrakdar et al
EPI_ISL_3688468	Turkey/HSGM-D25186/2021	2021-08-21	Europe	Turkey	Ministry of Health Turkey	Ministry of Health Turkey	Fatma Bayrakdar et al
EPI_ISL_3688541	Turkey/HSGM-D25187/2021	2021-08-21	Europe	Turkey	Ministry of Health Turkey	Ministry of Health Turkey	Fatma Bayrakdar et al
EPI_ISL_3688414	Turkey/HSGM-D25188/2021	2021-08-21	Europe	Turkey	Ministry of Health Turkey	Ministry of Health Turkey	Fatma Bayrakdar et al
EPI_ISL_3688513	Turkey/HSGM-D25189/2021	2021-08-21	Europe	Turkey	Ministry of Health Turkey	Ministry of Health Turkey	Fatma Bayrakdar et al
EPI_ISL_3688722	Turkey/HSGM-D25190/2021	2021-08-21	Europe	Turkey	Ministry of Health Turkey	Ministry of Health Turkey	Fatma Bayrakdar et al
EPI_ISL_3688545	Turkey/HSGM-D25191/2021	2021-08-21	Europe	Turkey	Ministry of Health Turkey	Ministry of Health Turkey	Fatma Bayrakdar et al
EPI_ISL_3688516	Turkey/HSGM-D25192/2021	2021-08-21	Europe	Turkey	Ministry of Health Turkey	Ministry of Health Turkey	Fatma Bayrakdar et al
EPI_ISL_3688444	Turkey/HSGM-D25193/2021	2021-08-21	Europe	Turkey	Ministry of Health Turkey	Ministry of Health Turkey	Fatma Bayrakdar et al
EPI_ISL_3688576	Turkey/HSGM-D25194/2021	2021-08-21	Europe	Turkey	Ministry of Health Turkey	Ministry of Health Turkey	Fatma Bayrakdar et al
EPI_ISL_3688418	Turkey/HSGM-D25195/2021	2021-08-21	Europe	Turkey	Ministry of Health Turkey	Ministry of Health Turkey	Fatma Bayrakdar et al
EPI_ISL_3688473	Turkey/HSGM-D25196/2021	2021-08-21	Europe	Turkey	Ministry of Health Turkey	Ministry of Health Turkey	Fatma Bayrakdar et al
EPI_ISL_3688307	Turkey/HSGM-D25197/2021	2021-08-21	Europe	Turkey	Ministry of Health Turkey	Ministry of Health Turkey	Fatma Bayrakdar et al
EPI_ISL_3688363	Turkey/HSGM-D25198/2021	2021-08-21	Europe	Turkey	Ministry of Health Turkey	Ministry of Health Turkey	Fatma Bayrakdar et al
EPI_ISL_3688641	Turkey/HSGM-D25199/2021	2021-08-21	Europe	Turkey	Ministry of Health Turkey	Ministry of Health Turkey	Fatma Bayrakdar et al
EPI_ISL_1096031	Turkey/HSGM-D252/2021	2021-02-11	Europe	Turkey	Ministry of Health Turkey	Ministry of Health Turkey	Fatma Bayrakdar et al
EPI_ISL_3688379	Turkey/HSGM-D25200/2021	2021-08-21	Europe	Turkey	Ministry of Health Turkey	Ministry of Health Turkey	Fatma Bayrakdar et al
EPI_ISL_3688385	Turkey/HSGM-D25201/2021	2021-08-21	Europe	Turkey	Ministry of Health Turkey	Ministry of Health Turkey	Fatma Bayrakdar et al
EPI_ISL_3688396	Turkey/HSGM-D25202/2021	2021-08-21	Europe	Turkey	Ministry of Health Turkey	Ministry of Health Turkey	Fatma Bayrakdar et al
EPI_ISL_3688330	Turkey/HSGM-D25203/2021	2021-08-21	Europe	Turkey	Ministry of Health Turkey	Ministry of Health Turkey	Fatma Bayrakdar et al
EPI_ISL_3688353	Turkey/HSGM-D25205/2021	2021-08-21	Europe	Turkey	Ministry of Health Turkey	Ministry of Health Turkey	Fatma Bayrakdar et al
EPI_ISL_3688424	Turkey/HSGM-D25206/2021	2021-08-21	Europe	Turkey	Ministry of Health Turkey	Ministry of Health Turkey	Fatma Bayrakdar et al
EPI_ISL_3688518	Turkey/HSGM-D25207/2021	2021-08-21	Europe	Turkey	Ministry of Health Turkey	Ministry of Health Turkey	Fatma Bayrakdar et al
EPI_ISL_3688310	Turkey/HSGM-D25209/2021	2021-08-21	Europe	Turkey	Ministry of Health Turkey	Ministry of Health Turkey	Fatma Bayrakdar et al
EPI_ISL_3688538	Turkey/HSGM-D25210/2021	2021-08-21	Europe	Turkey	Ministry of Health Turkey	Ministry of Health Turkey	Fatma Bayrakdar et al
EPI_ISL_3688517	Turkey/HSGM-D25211/2021	2021-08-21	Europe	Turkey	Ministry of Health Turkey	Ministry of Health Turkey	Fatma Bayrakdar et al
EPI_ISL_3688344	Turkey/HSGM-D25212/2021	2021-08-21	Europe	Turkey	Ministry of Health Turkey	Ministry of Health Turkey	Fatma Bayrakdar et al
EPI_ISL_3688359	Turkey/HSGM-D25213/2021	2021-08-21	Europe	Turkey	Ministry of Health Turkey	Ministry of Health Turkey	Fatma Bayrakdar et al
EPI_ISL_3688660	Turkey/HSGM-D25215/2021	2021-08-21	Europe	Turkey	Ministry of Health Turkey	Ministry of Health Turkey	Fatma Bayrakdar et al
EPI_ISL_3688672	Turkey/HSGM-D25216/2021	2021-08-21	Europe	Turkey	Ministry of Health Turkey	Ministry of Health Turkey	Fatma Bayrakdar et al
EPI_ISL_3688627	Turkey/HSGM-D25217/2021	2021-08-21	Europe	Turkey	Ministry of Health Turkey	Ministry of Health Turkey	Fatma Bayrakdar et al
EPI_ISL_3688448	Turkey/HSGM-D25218/2021	2021-08-21	Europe	Turkey	Ministry of Health Turkey	Ministry of Health Turkey	Fatma Bayrakdar et al
EPI_ISL_3688411	Turkey/HSGM-D25219/2021	2021-08-21	Europe	Turkey	Ministry of Health Turkey	Ministry of Health Turkey	Fatma Bayrakdar et al
EPI_ISL_3688381	Turkey/HSGM-D25220/2021	2021-08-21	Europe	Turkey	Ministry of Health Turkey	Ministry of Health Turkey	Fatma Bayrakdar et al
EPI_ISL_3688334	Turkey/HSGM-D25221/2021	2021-08-21	Europe	Turkey	Ministry of Health Turkey	Ministry of Health Turkey	Fatma Bayrakdar et al
EPI_ISL_3688646	Turkey/HSGM-D25222/2021	2021-08-21	Europe	Turkey	Ministry of Health Turkey	Ministry of Health Turkey	Fatma Bayrakdar et al
EPI_ISL_3688303	Turkey/HSGM-D25223/2021	2021-08-21	Europe	Turkey	Ministry of Health Turkey	Ministry of Health Turkey	Fatma Bayrakdar et al
EPI_ISL_3688571	Turkey/HSGM-D25224/2021	2021-08-21	Europe	Turkey	Ministry of Health Turkey	Ministry of Health Turkey	Fatma Bayrakdar et al
EPI_ISL_3688546	Turkey/HSGM-D25225/2021	2021-08-21	Europe	Turkey	Ministry of Health Turkey	Ministry of Health Turkey	Fatma Bayrakdar et al
EPI_ISL_3688603	Turkey/HSGM-D25226/2021	2021-08-21	Europe	Turkey	Ministry of Health Turkey	Ministry of Health Turkey	Fatma Bayrakdar et al
EPI_ISL_3688342	Turkey/HSGM-D25227/2021	2021-08-21	Europe	Turkey	Ministry of Health Turkey	Ministry of Health Turkey	Fatma Bayrakdar et al
EPI_ISL_3688483	Turkey/HSGM-D25228/2021	2021-08-21	Europe	Turkey	Ministry of Health Turkey	Ministry of Health Turkey	Fatma Bayrakdar et al
EPI_ISL_3688505	Turkey/HSGM-D25229/2021	2021-08-21	Europe	Turkey	Ministry of Health Turkey	Ministry of Health Turkey	Fatma Bayrakdar et al
EPI_ISL_3688661	Turkey/HSGM-D25230/2021	2021-08-21	Europe	Turkey	Ministry of Health Turkey	Ministry of Health Turkey	Fatma Bayrakdar et al
EPI_ISL_3688552	Turkey/HSGM-D25231/2021	2021-08-21	Europe	Turkey	Ministry of Health Turkey	Ministry of Health Turkey	Fatma Bayrakdar et al
EPI_ISL_3688701	Turkey/HSGM-D25232/2021	2021-08-21	Europe	Turkey	Ministry of Health Turkey	Ministry of Health Turkey	Fatma Bayrakdar et al
EPI_ISL_3688452	Turkey/HSGM-D25233/2021	2021-08-21	Europe	Turkey	Ministry of Health Turkey	Ministry of Health Turkey	Fatma Bayrakdar et al
EPI_ISL_3688371	Turkey/HSGM-D25235/2021	2021-08-21	Europe	Turkey	Ministry of Health Turkey	Ministry of Health Turkey	Fatma Bayrakdar et al
EPI_ISL_3688698	Turkey/HSGM-D25236/2021	2021-08-21	Europe	Turkey	Ministry of Health Turkey	Ministry of Health Turkey	Fatma Bayrakdar et al
EPI_ISL_3688511	Turkey/HSGM-D25237/2021	2021-08-21	Europe	Turkey	Ministry of Health Turkey	Ministry of Health Turkey	Fatma Bayrakdar et al
EPI_ISL_3688675	Turkey/HSGM-D25238/2021	2021-08-21	Europe	Turkey	Ministry of Health Turkey	Ministry of Health Turkey	Fatma Bayrakdar et al
EPI_ISL_3688582	Turkey/HSGM-D25239/2021	2021-08-21	Europe	Turkey	Ministry of Health Turkey	Ministry of Health Turkey	Fatma Bayrakdar et al
EPI_ISL_3688459	Turkey/HSGM-D25240/2021	2021-08-21	Europe	Turkey	Ministry of Health Turkey	Ministry of Health Turkey	Fatma Bayrakdar et al
EPI_ISL_3688409	Turkey/HSGM-D25241/2021	2021-08-21	Europe	Turkey	Ministry of Health Turkey	Ministry of Health Turkey	Fatma Bayrakdar et al
EPI_ISL_3688488	Turkey/HSGM-D25242/2021	2021-08-21	Europe	Turkey	Ministry of Health Turkey	Ministry of Health Turkey	Fatma Bayrakdar et al
EPI_ISL_3688487	Turkey/HSGM-D25243/2021	2021-08-21	Europe	Turkey	Ministry of Health Turkey	Ministry of Health Turkey	Fatma Bayrakdar et al
EPI_ISL_3688630	Turkey/HSGM-D25244/2021	2021-08-21	Europe	Turkey	Ministry of Health Turkey	Ministry of Health Turkey	Fatma Bayrakdar et al
EPI_ISL_3688526	Turkey/HSGM-D25245/2021	2021-08-21	Europe	Turkey	Ministry of Health Turkey	Ministry of Health Turkey	Fatma Bayrakdar et al
EPI_ISL_3688682	Turkey/HSGM-D25246/2021	2021-08-21	Europe	Turkey	Ministry of Health Turkey	Ministry of Health Turkey	Fatma Bayrakdar et al
EPI_ISL_3688643	Turkey/HSGM-D25247/2021	2021-08-21	Europe	Turkey	Ministry of Health Turkey	Ministry of Health Turkey	Fatma Bayrakdar et al
EPI_ISL_3688328	Turkey/HSGM-D25248/2021	2021-08-21	Europe	Turkey	Ministry of Health Turkey	Ministry of Health Turkey	Fatma Bayrakdar et al
EPI_ISL_3688429	Turkey/HSGM-D25249/2021	2021-08-21	Europe	Turkey	Ministry of Health Turkey	Ministry of Health Turkey	Fatma Bayrakdar et al
EPI_ISL_3688616	Turkey/HSGM-D25250/2021	2021-08-21	Europe	Turkey	Ministry of Health Turkey	Ministry of Health Turkey	Fatma Bayrakdar et al
EPI_ISL_3688623	Turkey/HSGM-D25251/2021	2021-08-21	Europe	Turkey	Ministry of Health Turkey	Ministry of Health Turkey	Fatma Bayrakdar et al
EPI_ISL_3688520	Turkey/HSGM-D25252/2021	2021-08-21	Europe	Turkey	Ministry of Health Turkey	Ministry of Health Turkey	Fatma Bayrakdar et al
EPI_ISL_3688537	Turkey/HSGM-D25253/2021	2021-08-21	Europe	Turkey	Ministry of Health Turkey	Ministry of Health Turkey	Fatma Bayrakdar et al
EPI_ISL_3688311	Turkey/HSGM-D25254/2021	2021-08-21	Europe	Turkey	Ministry of Health Turkey	Ministry of Health Turkey	Fatma Bayrakdar et al
EPI_ISL_3688465	Turkey/HSGM-D25255/2021	2021-08-21	Europe	Turkey	Ministry of Health Turkey	Ministry of Health Turkey	Fatma Bayrakdar et al
EPI_ISL_3688343	Turkey/HSGM-D25256/2021	2021-08-21	Europe	Turkey	Ministry of Health Turkey	Ministry of Health Turkey	Fatma Bayrakdar et al
EPI_ISL_3688619	Turkey/HSGM-D25257/2021	2021-08-21	Europe	Turkey	Ministry of Health Turkey	Ministry of Health Turkey	Fatma Bayrakdar et al
EPI_ISL_3688329	Turkey/HSGM-D25258/2021	2021-08-21	Europe	Turkey	Ministry of Health Turkey	Ministry of Health Turkey	Fatma Bayrakdar et al
EPI_ISL_3688712	Turkey/HSGM-D25259/2021	2021-08-21	Europe	Turkey	Ministry of Health Turkey	Ministry of Health Turkey	Fatma Bayrakdar et al
EPI_ISL_3688674	Turkey/HSGM-D25260/2021	2021-08-21	Europe	Turkey	Ministry of Health Turkey	Ministry of Health Turkey	Fatma Bayrakdar et al
EPI_ISL_3688318	Turkey/HSGM-D25261/2021	2021-08-21	Europe	Turkey	Ministry of Health Turkey	Ministry of Health Turkey	Fatma Bayrakdar et al
EPI_ISL_3688577	Turkey/HSGM-D25262/2021	2021-08-21	Europe	Turkey	Ministry of Health Turkey	Ministry of Health Turkey	Fatma Bayrakdar et al
EPI_ISL_3688606	Turkey/HSGM-D25263/2021	2021-08-21	Europe	Turkey	Ministry of Health Turkey	Ministry of Health Turkey	Fatma Bayrakdar et al
EPI_ISL_3688615	Turkey/HSGM-D25264/2021	2021-08-21	Europe	Turkey	Ministry of Health Turkey	Ministry of Health Turkey	Fatma Bayrakdar et al
EPI_ISL_3688497	Turkey/HSGM-D25265/2021	2021-08-21	Europe	Turkey	Ministry of Health Turkey	Ministry of Health Turkey	Fatma Bayrakdar et al
EPI_ISL_3688319	Turkey/HSGM-D25266/2021	2021-08-21	Europe	Turkey	Ministry of Health Turkey	Ministry of Health Turkey	Fatma Bayrakdar et al
EPI_ISL_3688690	Turkey/HSGM-D25267/2021	2021-08-21	Europe	Turkey	Ministry of Health Turkey	Ministry of Health Turkey	Fatma Bayrakdar et al
EPI_ISL_3688602	Turkey/HSGM-D25268/2021	2021-08-21	Europe	Turkey	Ministry of Health Turkey	Ministry of Health Turkey	Fatma Bayrakdar et al
EPI_ISL_3688568	Turkey/HSGM-D25269/2021	2021-08-21	Europe	Turkey	Ministry of Health Turkey	Ministry of Health Turkey	Fatma Bayrakdar et al
EPI_ISL_3688591	Turkey/HSGM-D25270/2021	2021-08-21	Europe	Turkey	Ministry of Health Turkey	Ministry of Health Turkey	Fatma Bayrakdar et al
EPI_ISL_3688347	Turkey/HSGM-D25271/2021	2021-08-21	Europe	Turkey	Ministry of Health Turkey	Ministry of Health Turkey	Fatma Bayrakdar et al
EPI_ISL_3688434	Turkey/HSGM-D25272/2021	2021-08-21	Europe	Turkey	Ministry of Health Turkey	Ministry of Health Turkey	Fatma Bayrakdar et al
EPI_ISL_3688637	Turkey/HSGM-D25273/2021	2021-08-21	Europe	Turkey	Ministry of Health Turkey	Ministry of Health Turkey	Fatma Bayrakdar et al
EPI_ISL_3688713	Turkey/HSGM-D25274/2021	2021-08-21	Europe	Turkey	Ministry of Health Turkey	Ministry of Health Turkey	Fatma Bayrakdar et al
EPI_ISL_3688666	Turkey/HSGM-D25275/2021	2021-08-21	Europe	Turkey	Ministry of Health Turkey	Ministry of Health Turkey	Fatma Bayrakdar et al
EPI_ISL_3688644	Turkey/HSGM-D25276/2021	2021-08-21	Europe	Turkey	Ministry of Health Turkey	Ministry of Health Turkey	Fatma Bayrakdar et al
EPI_ISL_3688453	Turkey/HSGM-D25277/2021	2021-08-21	Europe	Turkey	Ministry of Health Turkey	Ministry of Health Turkey	Fatma Bayrakdar et al
EPI_ISL_3688408	Turkey/HSGM-D25278/2021	2021-08-21	Europe	Turkey	Ministry of Health Turkey	Ministry of Health Turkey	Fatma Bayrakdar et al
EPI_ISL_3688401	Turkey/HSGM-D25279/2021	2021-08-21	Europe	Turkey	Ministry of Health Turkey	Ministry of Health Turkey	Fatma Bayrakdar et al
EPI_ISL_3688681	Turkey/HSGM-D25280/2021	2021-08-21	Europe	Turkey	Ministry of Health Turkey	Ministry of Health Turkey	Fatma Bayrakdar et al
EPI_ISL_3688720	Turkey/HSGM-D25281/2021	2021-08-21	Europe	Turkey	Ministry of Health Turkey	Ministry of Health Turkey	Fatma Bayrakdar et al
EPI_ISL_3688709	Turkey/HSGM-D25282/2021	2021-08-21	Europe	Turkey	Ministry of Health Turkey	Ministry of Health Turkey	Fatma Bayrakdar et al
EPI_ISL_3688460	Turkey/HSGM-D25284/2021	2021-08-21	Europe	Turkey	Ministry of Health Turkey	Ministry of Health Turkey	Fatma Bayrakdar et al
EPI_ISL_3688332	Turkey/HSGM-D25285/2021	2021-08-21	Europe	Turkey	Ministry of Health Turkey	Ministry of Health Turkey	Fatma Bayrakdar et al
EPI_ISL_3688489	Turkey/HSGM-D25287/2021	2021-08-21	Europe	Turkey	Ministry of Health Turkey	Ministry of Health Turkey	Fatma Bayrakdar et al
EPI_ISL_3688432	Turkey/HSGM-D25288/2021	2021-08-21	Europe	Turkey	Ministry of Health Turkey	Ministry of Health Turkey	Fatma Bayrakdar et al
EPI_ISL_3688663	Turkey/HSGM-D25289/2021	2021-08-21	Europe	Turkey	Ministry of Health Turkey	Ministry of Health Turkey	Fatma Bayrakdar et al
EPI_ISL_3688456	Turkey/HSGM-D25290/2021	2021-08-21	Europe	Turkey	Ministry of Health Turkey	Ministry of Health Turkey	Fatma Bayrakdar et al
EPI_ISL_3688600	Turkey/HSGM-D25291/2021	2021-08-21	Europe	Turkey	Ministry of Health Turkey	Ministry of Health Turkey	Fatma Bayrakdar et al
EPI_ISL_3688427	Turkey/HSGM-D25293/2021	2021-08-21	Europe	Turkey	Ministry of Health Turkey	Ministry of Health Turkey	Fatma Bayrakdar et al
EPI_ISL_3688570	Turkey/HSGM-D25294/2021	2021-08-21	Europe	Turkey	Ministry of Health Turkey	Ministry of Health Turkey	Fatma Bayrakdar et al
EPI_ISL_3688547	Turkey/HSGM-D25295/2021	2021-08-21	Europe	Turkey	Ministry of Health Turkey	Ministry of Health Turkey	Fatma Bayrakdar et al
EPI_ISL_3688581	Turkey/HSGM-D25296/2021	2021-08-21	Europe	Turkey	Ministry of Health Turkey	Ministry of Health Turkey	Fatma Bayrakdar et al
EPI_ISL_3688671	Turkey/HSGM-D25297/2021	2021-08-21	Europe	Turkey	Ministry of Health Turkey	Ministry of Health Turkey	Fatma Bayrakdar et al
EPI_ISL_3688390	Turkey/HSGM-D25298/2021	2021-08-21	Europe	Turkey	Ministry of Health Turkey	Ministry of Health Turkey	Fatma Bayrakdar et al
EPI_ISL_3688320	Turkey/HSGM-D25299/2021	2021-08-21	Europe	Turkey	Ministry of Health Turkey	Ministry of Health Turkey	Fatma Bayrakdar et al
EPI_ISL_1096115	Turkey/HSGM-D253/2021	2021-02-11	Europe	Turkey	Ministry of Health Turkey	Ministry of Health Turkey	Fatma Bayrakdar et al
EPI_ISL_3688589	Turkey/HSGM-D25300/2021	2021-08-21	Europe	Turkey	Ministry of Health Turkey	Ministry of Health Turkey	Fatma Bayrakdar et al
EPI_ISL_3688479	Turkey/HSGM-D25301/2021	2021-08-21	Europe	Turkey	Ministry of Health Turkey	Ministry of Health Turkey	Fatma Bayrakdar et al
EPI_ISL_3688356	Turkey/HSGM-D25302/2021	2021-08-21	Europe	Turkey	Ministry of Health Turkey	Ministry of Health Turkey	Fatma Bayrakdar et al
EPI_ISL_3688369	Turkey/HSGM-D25303/2021	2021-08-21	Europe	Turkey	Ministry of Health Turkey	Ministry of Health Turkey	Fatma Bayrakdar et al
EPI_ISL_3688716	Turkey/HSGM-D25304/2021	2021-08-21	Europe	Turkey	Ministry of Health Turkey	Ministry of Health Turkey	Fatma Bayrakdar et al
EPI_ISL_3688387	Turkey/HSGM-D25305/2021	2021-08-21	Europe	Turkey	Ministry of Health Turkey	Ministry of Health Turkey	Fatma Bayrakdar et al
EPI_ISL_3688543	Turkey/HSGM-D25306/2021	2021-08-21	Europe	Turkey	Ministry of Health Turkey	Ministry of Health Turkey	Fatma Bayrakdar et al
EPI_ISL_3688449	Turkey/HSGM-D25307/2021	2021-08-21	Europe	Turkey	Ministry of Health Turkey	Ministry of Health Turkey	Fatma Bayrakdar et al
EPI_ISL_3688400	Turkey/HSGM-D25308/2021	2021-08-21	Europe	Turkey	Ministry of Health Turkey	Ministry of Health Turkey	Fatma Bayrakdar et al
EPI_ISL_3688354	Turkey/HSGM-D25309/2021	2021-08-21	Europe	Turkey	Ministry of Health Turkey	Ministry of Health Turkey	Fatma Bayrakdar et al
EPI_ISL_3688426	Turkey/HSGM-D25310/2021	2021-08-21	Europe	Turkey	Ministry of Health Turkey	Ministry of Health Turkey	Fatma Bayrakdar et al
EPI_ISL_3688437	Turkey/HSGM-D25311/2021	2021-08-21	Europe	Turkey	Ministry of Health Turkey	Ministry of Health Turkey	Fatma Bayrakdar et al
EPI_ISL_3688535	Turkey/HSGM-D25312/2021	2021-08-21	Europe	Turkey	Ministry of Health Turkey	Ministry of Health Turkey	Fatma Bayrakdar et al
EPI_ISL_3688572	Turkey/HSGM-D25313/2021	2021-08-21	Europe	Turkey	Ministry of Health Turkey	Ministry of Health Turkey	Fatma Bayrakdar et al
EPI_ISL_3688530	Turkey/HSGM-D25314/2021	2021-08-21	Europe	Turkey	Ministry of Health Turkey	Ministry of Health Turkey	Fatma Bayrakdar et al
EPI_ISL_3688604	Turkey/HSGM-D25315/2021	2021-08-21	Europe	Turkey	Ministry of Health Turkey	Ministry of Health Turkey	Fatma Bayrakdar et al
EPI_ISL_3688357	Turkey/HSGM-D25317/2021	2021-08-21	Europe	Turkey	Ministry of Health Turkey	Ministry of Health Turkey	Fatma Bayrakdar et al
EPI_ISL_3688327	Turkey/HSGM-D25318/2021	2021-08-21	Europe	Turkey	Ministry of Health Turkey	Ministry of Health Turkey	Fatma Bayrakdar et al
EPI_ISL_3688302	Turkey/HSGM-D25319/2021	2021-08-21	Europe	Turkey	Ministry of Health Turkey	Ministry of Health Turkey	Fatma Bayrakdar et al
EPI_ISL_3688553	Turkey/HSGM-D25320/2021	2021-08-21	Europe	Turkey	Ministry of Health Turkey	Ministry of Health Turkey	Fatma Bayrakdar et al
EPI_ISL_3688702	Turkey/HSGM-D25321/2021	2021-08-21	Europe	Turkey	Ministry of Health Turkey	Ministry of Health Turkey	Fatma Bayrakdar et al
EPI_ISL_3688500	Turkey/HSGM-D25322/2021	2021-08-21	Europe	Turkey	Ministry of Health Turkey	Ministry of Health Turkey	Fatma Bayrakdar et al
EPI_ISL_3688509	Turkey/HSGM-D25323/2021	2021-08-21	Europe	Turkey	Ministry of Health Turkey	Ministry of Health Turkey	Fatma Bayrakdar et al
EPI_ISL_3688355	Turkey/HSGM-D25324/2021	2021-08-21	Europe	Turkey	Ministry of Health Turkey	Ministry of Health Turkey	Fatma Bayrakdar et al
EPI_ISL_3688422	Turkey/HSGM-D25325/2021	2021-08-21	Europe	Turkey	Ministry of Health Turkey	Ministry of Health Turkey	Fatma Bayrakdar et al
EPI_ISL_3688647	Turkey/HSGM-D25326/2021	2021-08-21	Europe	Turkey	Ministry of Health Turkey	Ministry of Health Turkey	Fatma Bayrakdar et al
EPI_ISL_3688304	Turkey/HSGM-D25327/2021	2021-08-21	Europe	Turkey	Ministry of Health Turkey	Ministry of Health Turkey	Fatma Bayrakdar et al
EPI_ISL_3688691	Turkey/HSGM-D25328/2021	2021-08-21	Europe	Turkey	Ministry of Health Turkey	Ministry of Health Turkey	Fatma Bayrakdar et al
EPI_ISL_3688403	Turkey/HSGM-D25329/2021	2021-08-21	Europe	Turkey	Ministry of Health Turkey	Ministry of Health Turkey	Fatma Bayrakdar et al
EPI_ISL_3688587	Turkey/HSGM-D25330/2021	2021-08-21	Europe	Turkey	Ministry of Health Turkey	Ministry of Health Turkey	Fatma Bayrakdar et al
EPI_ISL_3688345	Turkey/HSGM-D25331/2021	2021-08-21	Europe	Turkey	Ministry of Health Turkey	Ministry of Health Turkey	Fatma Bayrakdar et al
EPI_ISL_3688484	Turkey/HSGM-D25332/2021	2021-08-21	Europe	Turkey	Ministry of Health Turkey	Ministry of Health Turkey	Fatma Bayrakdar et al
EPI_ISL_3688631	Turkey/HSGM-D25333/2021	2021-08-21	Europe	Turkey	Ministry of Health Turkey	Ministry of Health Turkey	Fatma Bayrakdar et al
EPI_ISL_3688524	Turkey/HSGM-D25334/2021	2021-08-21	Europe	Turkey	Ministry of Health Turkey	Ministry of Health Turkey	Fatma Bayrakdar et al
EPI_ISL_3688676	Turkey/HSGM-D25335/2021	2021-08-21	Europe	Turkey	Ministry of Health Turkey	Ministry of Health Turkey	Fatma Bayrakdar et al
EPI_ISL_3688703	Turkey/HSGM-D25336/2021	2021-08-21	Europe	Turkey	Ministry of Health Turkey	Ministry of Health Turkey	Fatma Bayrakdar et al
EPI_ISL_3688455	Turkey/HSGM-D25337/2021	2021-08-21	Europe	Turkey	Ministry of Health Turkey	Ministry of Health Turkey	Fatma Bayrakdar et al
EPI_ISL_3688425	Turkey/HSGM-D25338/2021	2021-08-21	Europe	Turkey	Ministry of Health Turkey	Ministry of Health Turkey	Fatma Bayrakdar et al
EPI_ISL_3688613	Turkey/HSGM-D25339/2021	2021-08-21	Europe	Turkey	Ministry of Health Turkey	Ministry of Health Turkey	Fatma Bayrakdar et al
EPI_ISL_3688512	Turkey/HSGM-D25341/2021	2021-08-21	Europe	Turkey	Ministry of Health Turkey	Ministry of Health Turkey	Fatma Bayrakdar et al
EPI_ISL_3688560	Turkey/HSGM-D25342/2021	2021-08-21	Europe	Turkey	Ministry of Health Turkey	Ministry of Health Turkey	Fatma Bayrakdar et al
EPI_ISL_3688708	Turkey/HSGM-D25343/2021	2021-08-21	Europe	Turkey	Ministry of Health Turkey	Ministry of Health Turkey	Fatma Bayrakdar et al
EPI_ISL_3688413	Turkey/HSGM-D25344/2021	2021-08-21	Europe	Turkey	Ministry of Health Turkey	Ministry of Health Turkey	Fatma Bayrakdar et al
EPI_ISL_3688421	Turkey/HSGM-D25345/2021	2021-08-21	Europe	Turkey	Ministry of Health Turkey	Ministry of Health Turkey	Fatma Bayrakdar et al
EPI_ISL_3688684	Turkey/HSGM-D25346/2021	2021-08-21	Europe	Turkey	Ministry of Health Turkey	Ministry of Health Turkey	Fatma Bayrakdar et al
EPI_ISL_3688639	Turkey/HSGM-D25347/2021	2021-08-21	Europe	Turkey	Ministry of Health Turkey	Ministry of Health Turkey	Fatma Bayrakdar et al
EPI_ISL_3688375	Turkey/HSGM-D25348/2021	2021-08-21	Europe	Turkey	Ministry of Health Turkey	Ministry of Health Turkey	Fatma Bayrakdar et al
EPI_ISL_3688539	Turkey/HSGM-D25349/2021	2021-08-21	Europe	Turkey	Ministry of Health Turkey	Ministry of Health Turkey	Fatma Bayrakdar et al
EPI_ISL_3688394	Turkey/HSGM-D25350/2021	2021-08-21	Europe	Turkey	Ministry of Health Turkey	Ministry of Health Turkey	Fatma Bayrakdar et al
EPI_ISL_3688466	Turkey/HSGM-D25351/2021	2021-08-21	Europe	Turkey	Ministry of Health Turkey	Ministry of Health Turkey	Fatma Bayrakdar et al
EPI_ISL_3688333	Turkey/HSGM-D25352/2021	2021-08-21	Europe	Turkey	Ministry of Health Turkey	Ministry of Health Turkey	Fatma Bayrakdar et al
EPI_ISL_3688477	Turkey/HSGM-D25353/2021	2021-08-21	Europe	Turkey	Ministry of Health Turkey	Ministry of Health Turkey	Fatma Bayrakdar et al
EPI_ISL_3688360	Turkey/HSGM-D25354/2021	2021-08-21	Europe	Turkey	Ministry of Health Turkey	Ministry of Health Turkey	Fatma Bayrakdar et al
EPI_ISL_3688443	Turkey/HSGM-D25355/2021	2021-08-21	Europe	Turkey	Ministry of Health Turkey	Ministry of Health Turkey	Fatma Bayrakdar et al
EPI_ISL_3688584	Turkey/HSGM-D25356/2021	2021-08-21	Europe	Turkey	Ministry of Health Turkey	Ministry of Health Turkey	Fatma Bayrakdar et al
EPI_ISL_3688557	Turkey/HSGM-D25357/2021	2021-08-21	Europe	Turkey	Ministry of Health Turkey	Ministry of Health Turkey	Fatma Bayrakdar et al
EPI_ISL_3688669	Turkey/HSGM-D25358/2021	2021-08-21	Europe	Turkey	Ministry of Health Turkey	Ministry of Health Turkey	Fatma Bayrakdar et al
EPI_ISL_3688578	Turkey/HSGM-D25359/2021	2021-08-21	Europe	Turkey	Ministry of Health Turkey	Ministry of Health Turkey	Fatma Bayrakdar et al
EPI_ISL_3688370	Turkey/HSGM-D25360/2021	2021-08-21	Europe	Turkey	Ministry of Health Turkey	Ministry of Health Turkey	Fatma Bayrakdar et al
EPI_ISL_3688351	Turkey/HSGM-D25361/2021	2021-08-21	Europe	Turkey	Ministry of Health Turkey	Ministry of Health Turkey	Fatma Bayrakdar et al
EPI_ISL_3688428	Turkey/HSGM-D25362/2021	2021-08-21	Europe	Turkey	Ministry of Health Turkey	Ministry of Health Turkey	Fatma Bayrakdar et al
EPI_ISL_3688719	Turkey/HSGM-D25363/2021	2021-08-21	Europe	Turkey	Ministry of Health Turkey	Ministry of Health Turkey	Fatma Bayrakdar et al
EPI_ISL_3688382	Turkey/HSGM-D25364/2021	2021-08-21	Europe	Turkey	Ministry of Health Turkey	Ministry of Health Turkey	Fatma Bayrakdar et al
EPI_ISL_3688313	Turkey/HSGM-D25365/2021	2021-08-21	Europe	Turkey	Ministry of Health Turkey	Ministry of Health Turkey	Fatma Bayrakdar et al
EPI_ISL_3688321	Turkey/HSGM-D25366/2021	2021-08-21	Europe	Turkey	Ministry of Health Turkey	Ministry of Health Turkey	Fatma Bayrakdar et al
EPI_ISL_3688463	Turkey/HSGM-D25367/2021	2021-08-21	Europe	Turkey	Ministry of Health Turkey	Ministry of Health Turkey	Fatma Bayrakdar et al
EPI_ISL_3688348	Turkey/HSGM-D25368/2021	2021-08-21	Europe	Turkey	Ministry of Health Turkey	Ministry of Health Turkey	Fatma Bayrakdar et al
EPI_ISL_3688435	Turkey/HSGM-D25369/2021	2021-08-21	Europe	Turkey	Ministry of Health Turkey	Ministry of Health Turkey	Fatma Bayrakdar et al
EPI_ISL_3688374	Turkey/HSGM-D25370/2021	2021-08-21	Europe	Turkey	Ministry of Health Turkey	Ministry of Health Turkey	Fatma Bayrakdar et al
EPI_ISL_3688565	Turkey/HSGM-D25371/2021	2021-08-21	Europe	Turkey	Ministry of Health Turkey	Ministry of Health Turkey	Fatma Bayrakdar et al
EPI_ISL_3688312	Turkey/HSGM-D25372/2021	2021-08-21	Europe	Turkey	Ministry of Health Turkey	Ministry of Health Turkey	Fatma Bayrakdar et al
EPI_ISL_3688704	Turkey/HSGM-D25373/2021	2021-08-21	Europe	Turkey	Ministry of Health Turkey	Ministry of Health Turkey	Fatma Bayrakdar et al
EPI_ISL_3688454	Turkey/HSGM-D25374/2021	2021-08-21	Europe	Turkey	Ministry of Health Turkey	Ministry of Health Turkey	Fatma Bayrakdar et al
EPI_ISL_3688607	Turkey/HSGM-D25375/2021	2021-08-21	Europe	Turkey	Ministry of Health Turkey	Ministry of Health Turkey	Fatma Bayrakdar et al
EPI_ISL_3688611	Turkey/HSGM-D25376/2021	2021-08-21	Europe	Turkey	Ministry of Health Turkey	Ministry of Health Turkey	Fatma Bayrakdar et al
EPI_ISL_3688364	Turkey/HSGM-D25377/2021	2021-08-21	Europe	Turkey	Ministry of Health Turkey	Ministry of Health Turkey	Fatma Bayrakdar et al
EPI_ISL_3688376	Turkey/HSGM-D25378/2021	2021-08-21	Europe	Turkey	Ministry of Health Turkey	Ministry of Health Turkey	Fatma Bayrakdar et al
EPI_ISL_3688534	Turkey/HSGM-D25379/2021	2021-08-21	Europe	Turkey	Ministry of Health Turkey	Ministry of Health Turkey	Fatma Bayrakdar et al
EPI_ISL_3688683	Turkey/HSGM-D25380/2021	2021-08-21	Europe	Turkey	Ministry of Health Turkey	Ministry of Health Turkey	Fatma Bayrakdar et al
EPI_ISL_3688404	Turkey/HSGM-D25381/2021	2021-08-21	Europe	Turkey	Ministry of Health Turkey	Ministry of Health Turkey	Fatma Bayrakdar et al
EPI_ISL_3688588	Turkey/HSGM-D25382/2021	2021-08-21	Europe	Turkey	Ministry of Health Turkey	Ministry of Health Turkey	Fatma Bayrakdar et al
EPI_ISL_3688349	Turkey/HSGM-D25383/2021	2021-08-21	Europe	Turkey	Ministry of Health Turkey	Ministry of Health Turkey	Fatma Bayrakdar et al
EPI_ISL_3688436	Turkey/HSGM-D25384/2021	2021-08-21	Europe	Turkey	Ministry of Health Turkey	Ministry of Health Turkey	Fatma Bayrakdar et al
EPI_ISL_3688638	Turkey/HSGM-D25385/2021	2021-08-21	Europe	Turkey	Ministry of Health Turkey	Ministry of Health Turkey	Fatma Bayrakdar et al
EPI_ISL_3688654	Turkey/HSGM-D25386/2021	2021-08-21	Europe	Turkey	Ministry of Health Turkey	Ministry of Health Turkey	Fatma Bayrakdar et al
EPI_ISL_3688558	Turkey/HSGM-D25387/2021	2021-08-21	Europe	Turkey	Ministry of Health Turkey	Ministry of Health Turkey	Fatma Bayrakdar et al
EPI_ISL_3688645	Turkey/HSGM-D25388/2021	2021-08-21	Europe	Turkey	Ministry of Health Turkey	Ministry of Health Turkey	Fatma Bayrakdar et al
EPI_ISL_3688457	Turkey/HSGM-D25389/2021	2021-08-21	Europe	Turkey	Ministry of Health Turkey	Ministry of Health Turkey	Fatma Bayrakdar et al
EPI_ISL_3688398	Turkey/HSGM-D25390/2021	2021-08-21	Europe	Turkey	Ministry of Health Turkey	Ministry of Health Turkey	Fatma Bayrakdar et al
EPI_ISL_3688693	Turkey/HSGM-D25391/2021	2021-08-21	Europe	Turkey	Ministry of Health Turkey	Ministry of Health Turkey	Fatma Bayrakdar et al
EPI_ISL_3688624	Turkey/HSGM-D25392/2021	2021-08-21	Europe	Turkey	Ministry of Health Turkey	Ministry of Health Turkey	Fatma Bayrakdar et al
EPI_ISL_3688648	Turkey/HSGM-D25393/2021	2021-08-21	Europe	Turkey	Ministry of Health Turkey	Ministry of Health Turkey	Fatma Bayrakdar et al
EPI_ISL_3688694	Turkey/HSGM-D25394/2021	2021-08-21	Europe	Turkey	Ministry of Health Turkey	Ministry of Health Turkey	Fatma Bayrakdar et al
EPI_ISL_3688687	Turkey/HSGM-D25395/2021	2021-08-21	Europe	Turkey	Ministry of Health Turkey	Ministry of Health Turkey	Fatma Bayrakdar et al
EPI_ISL_3688461	Turkey/HSGM-D25396/2021	2021-08-21	Europe	Turkey	Ministry of Health Turkey	Ministry of Health Turkey	Fatma Bayrakdar et al
EPI_ISL_3688407	Turkey/HSGM-D25397/2021	2021-08-21	Europe	Turkey	Ministry of Health Turkey	Ministry of Health Turkey	Fatma Bayrakdar et al
EPI_ISL_3688486	Turkey/HSGM-D25398/2021	2021-08-21	Europe	Turkey	Ministry of Health Turkey	Ministry of Health Turkey	Fatma Bayrakdar et al
EPI_ISL_3688621	Turkey/HSGM-D25399/2021	2021-08-21	Europe	Turkey	Ministry of Health Turkey	Ministry of Health Turkey	Fatma Bayrakdar et al
EPI_ISL_1096117	Turkey/HSGM-D254/2021	2021-02-11	Europe	Turkey	Ministry of Health Turkey	Ministry of Health Turkey	Fatma Bayrakdar et al
EPI_ISL_3688507	Turkey/HSGM-D25400/2021	2021-08-21	Europe	Turkey	Ministry of Health Turkey	Ministry of Health Turkey	Fatma Bayrakdar et al
EPI_ISL_3688527	Turkey/HSGM-D25401/2021	2021-08-21	Europe	Turkey	Ministry of Health Turkey	Ministry of Health Turkey	Fatma Bayrakdar et al
EPI_ISL_3688559	Turkey/HSGM-D25402/2021	2021-08-21	Europe	Turkey	Ministry of Health Turkey	Ministry of Health Turkey	Fatma Bayrakdar et al
EPI_ISL_3688503	Turkey/HSGM-D25403/2021	2021-08-21	Europe	Turkey	Ministry of Health Turkey	Ministry of Health Turkey	Fatma Bayrakdar et al
EPI_ISL_3688579	Turkey/HSGM-D25404/2021	2021-08-21	Europe	Turkey	Ministry of Health Turkey	Ministry of Health Turkey	Fatma Bayrakdar et al
EPI_ISL_3688391	Turkey/HSGM-D25405/2021	2021-08-21	Europe	Turkey	Ministry of Health Turkey	Ministry of Health Turkey	Fatma Bayrakdar et al
EPI_ISL_3688685	Turkey/HSGM-D25406/2021	2021-08-21	Europe	Turkey	Ministry of Health Turkey	Ministry of Health Turkey	Fatma Bayrakdar et al
EPI_ISL_3688502	Turkey/HSGM-D25407/2021	2021-08-21	Europe	Turkey	Ministry of Health Turkey	Ministry of Health Turkey	Fatma Bayrakdar et al
EPI_ISL_3688519	Turkey/HSGM-D25408/2021	2021-08-21	Europe	Turkey	Ministry of Health Turkey	Ministry of Health Turkey	Fatma Bayrakdar et al
EPI_ISL_3688540	Turkey/HSGM-D25409/2021	2021-08-21	Europe	Turkey	Ministry of Health Turkey	Ministry of Health Turkey	Fatma Bayrakdar et al
EPI_ISL_3688389	Turkey/HSGM-D25410/2021	2021-08-21	Europe	Turkey	Ministry of Health Turkey	Ministry of Health Turkey	Fatma Bayrakdar et al
EPI_ISL_3688467	Turkey/HSGM-D25411/2021	2021-08-21	Europe	Turkey	Ministry of Health Turkey	Ministry of Health Turkey	Fatma Bayrakdar et al
EPI_ISL_3688471	Turkey/HSGM-D25412/2021	2021-08-21	Europe	Turkey	Ministry of Health Turkey	Ministry of Health Turkey	Fatma Bayrakdar et al
EPI_ISL_3688686	Turkey/HSGM-D25413/2021	2021-08-21	Europe	Turkey	Ministry of Health Turkey	Ministry of Health Turkey	Fatma Bayrakdar et al
EPI_ISL_3688715	Turkey/HSGM-D25414/2021	2021-08-21	Europe	Turkey	Ministry of Health Turkey	Ministry of Health Turkey	Fatma Bayrakdar et al
EPI_ISL_3688441	Turkey/HSGM-D25415/2021	2021-08-21	Europe	Turkey	Ministry of Health Turkey	Ministry of Health Turkey	Fatma Bayrakdar et al
EPI_ISL_3688440	Turkey/HSGM-D25416/2021	2021-08-21	Europe	Turkey	Ministry of Health Turkey	Ministry of Health Turkey	Fatma Bayrakdar et al
EPI_ISL_3688567	Turkey/HSGM-D25417/2021	2021-08-21	Europe	Turkey	Ministry of Health Turkey	Ministry of Health Turkey	Fatma Bayrakdar et al
EPI_ISL_3688705	Turkey/HSGM-D25418/2021	2021-08-21	Europe	Turkey	Ministry of Health Turkey	Ministry of Health Turkey	Fatma Bayrakdar et al
EPI_ISL_3688324	Turkey/HSGM-D25419/2021	2021-08-21	Europe	Turkey	Ministry of Health Turkey	Ministry of Health Turkey	Fatma Bayrakdar et al
EPI_ISL_3688338	Turkey/HSGM-D25420/2021	2021-08-21	Europe	Turkey	Ministry of Health Turkey	Ministry of Health Turkey	Fatma Bayrakdar et al
EPI_ISL_3688362	Turkey/HSGM-D25422/2021	2021-08-21	Europe	Turkey	Ministry of Health Turkey	Ministry of Health Turkey	Fatma Bayrakdar et al
EPI_ISL_3688472	Turkey/HSGM-D25427/2021	2021-08-21	Europe	Turkey	Ministry of Health Turkey	Ministry of Health Turkey	Fatma Bayrakdar et al
EPI_ISL_3688529	Turkey/HSGM-D25439/2021	2021-08-21	Europe	Turkey	Ministry of Health Turkey	Ministry of Health Turkey	Fatma Bayrakdar et al
EPI_ISL_3688632	Turkey/HSGM-D25445/2021	2021-08-21	Europe	Turkey	Ministry of Health Turkey	Ministry of Health Turkey	Fatma Bayrakdar et al
EPI_ISL_3688586	Turkey/HSGM-D25457/2021	2021-08-21	Europe	Turkey	Ministry of Health Turkey	Ministry of Health Turkey	Fatma Bayrakdar et al
EPI_ISL_3688561	Turkey/HSGM-D25462/2021	2021-08-21	Europe	Turkey	Ministry of Health Turkey	Ministry of Health Turkey	Fatma Bayrakdar et al
EPI_ISL_3688692	Turkey/HSGM-D25469/2021	2021-08-21	Europe	Turkey	Ministry of Health Turkey	Ministry of Health Turkey	Fatma Bayrakdar et al
EPI_ISL_3688847	Turkey/HSGM-D25470/2021	2021-08-21	Europe	Turkey	Ministry of Health Turkey	Ministry of Health Turkey	Fatma Bayrakdar et al
EPI_ISL_3688769	Turkey/HSGM-D25473/2021	2021-08-21	Europe	Turkey	Ministry of Health Turkey	Ministry of Health Turkey	Fatma Bayrakdar et al
EPI_ISL_3689034	Turkey/HSGM-D25474/2021	2021-08-21	Europe	Turkey	Ministry of Health Turkey	Ministry of Health Turkey	Fatma Bayrakdar et al
EPI_ISL_3688946	Turkey/HSGM-D25475/2021	2021-08-21	Europe	Turkey	Ministry of Health Turkey	Ministry of Health Turkey	Fatma Bayrakdar et al
EPI_ISL_3688863	Turkey/HSGM-D25476/2021	2021-08-21	Europe	Turkey	Ministry of Health Turkey	Ministry of Health Turkey	Fatma Bayrakdar et al
EPI_ISL_3688874	Turkey/HSGM-D25478/2021	2021-08-21	Europe	Turkey	Ministry of Health Turkey	Ministry of Health Turkey	Fatma Bayrakdar et al
EPI_ISL_3688979	Turkey/HSGM-D25479/2021	2021-08-21	Europe	Turkey	Ministry of Health Turkey	Ministry of Health Turkey	Fatma Bayrakdar et al
EPI_ISL_3688991	Turkey/HSGM-D25480/2021	2021-08-21	Europe	Turkey	Ministry of Health Turkey	Ministry of Health Turkey	Fatma Bayrakdar et al
EPI_ISL_3688776	Turkey/HSGM-D25482/2021	2021-08-21	Europe	Turkey	Ministry of Health Turkey	Ministry of Health Turkey	Fatma Bayrakdar et al
EPI_ISL_3688802	Turkey/HSGM-D25485/2021	2021-08-21	Europe	Turkey	Ministry of Health Turkey	Ministry of Health Turkey	Fatma Bayrakdar et al
EPI_ISL_3688848	Turkey/HSGM-D25486/2021	2021-08-21	Europe	Turkey	Ministry of Health Turkey	Ministry of Health Turkey	Fatma Bayrakdar et al
EPI_ISL_3688886	Turkey/HSGM-D25487/2021	2021-08-21	Europe	Turkey	Ministry of Health Turkey	Ministry of Health Turkey	Fatma Bayrakdar et al
EPI_ISL_3688780	Turkey/HSGM-D25490/2021	2021-08-21	Europe	Turkey	Ministry of Health Turkey	Ministry of Health Turkey	Fatma Bayrakdar et al
EPI_ISL_3688950	Turkey/HSGM-D25492/2021	2021-08-21	Europe	Turkey	Ministry of Health Turkey	Ministry of Health Turkey	Fatma Bayrakdar et al
EPI_ISL_3689052	Turkey/HSGM-D25494/2021	2021-08-21	Europe	Turkey	Ministry of Health Turkey	Ministry of Health Turkey	Fatma Bayrakdar et al
EPI_ISL_3689021	Turkey/HSGM-D25496/2021	2021-08-21	Europe	Turkey	Ministry of Health Turkey	Ministry of Health Turkey	Fatma Bayrakdar et al
EPI_ISL_3688785	Turkey/HSGM-D25498/2021	2021-08-21	Europe	Turkey	Ministry of Health Turkey	Ministry of Health Turkey	Fatma Bayrakdar et al
EPI_ISL_1096039	Turkey/HSGM-D255/2021	2021-02-11	Europe	Turkey	Ministry of Health Turkey	Ministry of Health Turkey	Fatma Bayrakdar et al
EPI_ISL_3688738	Turkey/HSGM-D25500/2021	2021-08-21	Europe	Turkey	Ministry of Health Turkey	Ministry of Health Turkey	Fatma Bayrakdar et al
EPI_ISL_3688849	Turkey/HSGM-D25501/2021	2021-08-21	Europe	Turkey	Ministry of Health Turkey	Ministry of Health Turkey	Fatma Bayrakdar et al
EPI_ISL_3688757	Turkey/HSGM-D25502/2021	2021-08-21	Europe	Turkey	Ministry of Health Turkey	Ministry of Health Turkey	Fatma Bayrakdar et al
EPI_ISL_3688901	Turkey/HSGM-D25503/2021	2021-08-21	Europe	Turkey	Ministry of Health Turkey	Ministry of Health Turkey	Fatma Bayrakdar et al
EPI_ISL_3688936	Turkey/HSGM-D25504/2021	2021-08-21	Europe	Turkey	Ministry of Health Turkey	Ministry of Health Turkey	Fatma Bayrakdar et al
EPI_ISL_3689062	Turkey/HSGM-D25505/2021	2021-08-21	Europe	Turkey	Ministry of Health Turkey	Ministry of Health Turkey	Fatma Bayrakdar et al
EPI_ISL_3688862	Turkey/HSGM-D25509/2021	2021-08-21	Europe	Turkey	Ministry of Health Turkey	Ministry of Health Turkey	Fatma Bayrakdar et al
EPI_ISL_3689023	Turkey/HSGM-D25511/2021	2021-08-21	Europe	Turkey	Ministry of Health Turkey	Ministry of Health Turkey	Fatma Bayrakdar et al
EPI_ISL_3689009	Turkey/HSGM-D25513/2021	2021-08-21	Europe	Turkey	Ministry of Health Turkey	Ministry of Health Turkey	Fatma Bayrakdar et al
EPI_ISL_3689046	Turkey/HSGM-D25516/2021	2021-08-21	Europe	Turkey	Ministry of Health Turkey	Ministry of Health Turkey	Fatma Bayrakdar et al
EPI_ISL_3688879	Turkey/HSGM-D25517/2021	2021-08-21	Europe	Turkey	Ministry of Health Turkey	Ministry of Health Turkey	Fatma Bayrakdar et al
EPI_ISL_3688903	Turkey/HSGM-D25518/2021	2021-08-21	Europe	Turkey	Ministry of Health Turkey	Ministry of Health Turkey	Fatma Bayrakdar et al
EPI_ISL_3688935	Turkey/HSGM-D25521/2021	2021-08-21	Europe	Turkey	Ministry of Health Turkey	Ministry of Health Turkey	Fatma Bayrakdar et al
EPI_ISL_3688827	Turkey/HSGM-D25522/2021	2021-08-21	Europe	Turkey	Ministry of Health Turkey	Ministry of Health Turkey	Fatma Bayrakdar et al
EPI_ISL_3688888	Turkey/HSGM-D25523/2021	2021-08-21	Europe	Turkey	Ministry of Health Turkey	Ministry of Health Turkey	Fatma Bayrakdar et al
EPI_ISL_3688832	Turkey/HSGM-D25524/2021	2021-08-21	Europe	Turkey	Ministry of Health Turkey	Ministry of Health Turkey	Fatma Bayrakdar et al
EPI_ISL_3688894	Turkey/HSGM-D25525/2021	2021-08-21	Europe	Turkey	Ministry of Health Turkey	Ministry of Health Turkey	Fatma Bayrakdar et al
EPI_ISL_3688916	Turkey/HSGM-D25526/2021	2021-08-21	Europe	Turkey	Ministry of Health Turkey	Ministry of Health Turkey	Fatma Bayrakdar et al
EPI_ISL_3689015	Turkey/HSGM-D25527/2021	2021-08-21	Europe	Turkey	Ministry of Health Turkey	Ministry of Health Turkey	Fatma Bayrakdar et al
EPI_ISL_3689057	Turkey/HSGM-D25528/2021	2021-08-21	Europe	Turkey	Ministry of Health Turkey	Ministry of Health Turkey	Fatma Bayrakdar et al
EPI_ISL_3688817	Turkey/HSGM-D25529/2021	2021-08-21	Europe	Turkey	Ministry of Health Turkey	Ministry of Health Turkey	Fatma Bayrakdar et al
EPI_ISL_3688741	Turkey/HSGM-D25530/2021	2021-08-21	Europe	Turkey	Ministry of Health Turkey	Ministry of Health Turkey	Fatma Bayrakdar et al
EPI_ISL_3688994	Turkey/HSGM-D25531/2021	2021-08-21	Europe	Turkey	Ministry of Health Turkey	Ministry of Health Turkey	Fatma Bayrakdar et al
EPI_ISL_3688908	Turkey/HSGM-D25532/2021	2021-08-21	Europe	Turkey	Ministry of Health Turkey	Ministry of Health Turkey	Fatma Bayrakdar et al
EPI_ISL_3688906	Turkey/HSGM-D25533/2021	2021-08-21	Europe	Turkey	Ministry of Health Turkey	Ministry of Health Turkey	Fatma Bayrakdar et al
EPI_ISL_3688893	Turkey/HSGM-D25534/2021	2021-08-21	Europe	Turkey	Ministry of Health Turkey	Ministry of Health Turkey	Fatma Bayrakdar et al
EPI_ISL_3689000	Turkey/HSGM-D25535/2021	2021-08-21	Europe	Turkey	Ministry of Health Turkey	Ministry of Health Turkey	Fatma Bayrakdar et al
EPI_ISL_3688933	Turkey/HSGM-D25536/2021	2021-08-21	Europe	Turkey	Ministry of Health Turkey	Ministry of Health Turkey	Fatma Bayrakdar et al
EPI_ISL_3688870	Turkey/HSGM-D25537/2021	2021-08-21	Europe	Turkey	Ministry of Health Turkey	Ministry of Health Turkey	Fatma Bayrakdar et al
EPI_ISL_3688967	Turkey/HSGM-D25538/2021	2021-08-21	Europe	Turkey	Ministry of Health Turkey	Ministry of Health Turkey	Fatma Bayrakdar et al
EPI_ISL_3688755	Turkey/HSGM-D25539/2021	2021-08-21	Europe	Turkey	Ministry of Health Turkey	Ministry of Health Turkey	Fatma Bayrakdar et al
EPI_ISL_3688771	Turkey/HSGM-D25541/2021	2021-08-21	Europe	Turkey	Ministry of Health Turkey	Ministry of Health Turkey	Fatma Bayrakdar et al
EPI_ISL_3688956	Turkey/HSGM-D25543/2021	2021-08-21	Europe	Turkey	Ministry of Health Turkey	Ministry of Health Turkey	Fatma Bayrakdar et al
EPI_ISL_3688731	Turkey/HSGM-D25544/2021	2021-08-21	Europe	Turkey	Ministry of Health Turkey	Ministry of Health Turkey	Fatma Bayrakdar et al
EPI_ISL_3688964	Turkey/HSGM-D25545/2021	2021-08-21	Europe	Turkey	Ministry of Health Turkey	Ministry of Health Turkey	Fatma Bayrakdar et al
EPI_ISL_3688751	Turkey/HSGM-D25546/2021	2021-08-21	Europe	Turkey	Ministry of Health Turkey	Ministry of Health Turkey	Fatma Bayrakdar et al
EPI_ISL_3688980	Turkey/HSGM-D25547/2021	2021-08-21	Europe	Turkey	Ministry of Health Turkey	Ministry of Health Turkey	Fatma Bayrakdar et al
EPI_ISL_3688909	Turkey/HSGM-D25548/2021	2021-08-21	Europe	Turkey	Ministry of Health Turkey	Ministry of Health Turkey	Fatma Bayrakdar et al
EPI_ISL_3688960	Turkey/HSGM-D25549/2021	2021-08-21	Europe	Turkey	Ministry of Health Turkey	Ministry of Health Turkey	Fatma Bayrakdar et al
EPI_ISL_3689064	Turkey/HSGM-D25550/2021	2021-08-21	Europe	Turkey	Ministry of Health Turkey	Ministry of Health Turkey	Fatma Bayrakdar et al
EPI_ISL_3689024	Turkey/HSGM-D25551/2021	2021-08-21	Europe	Turkey	Ministry of Health Turkey	Ministry of Health Turkey	Fatma Bayrakdar et al
EPI_ISL_3688951	Turkey/HSGM-D25552/2021	2021-08-21	Europe	Turkey	Ministry of Health Turkey	Ministry of Health Turkey	Fatma Bayrakdar et al
EPI_ISL_3688861	Turkey/HSGM-D25554/2021	2021-08-21	Europe	Turkey	Ministry of Health Turkey	Ministry of Health Turkey	Fatma Bayrakdar et al
EPI_ISL_3689029	Turkey/HSGM-D25555/2021	2021-08-21	Europe	Turkey	Ministry of Health Turkey	Ministry of Health Turkey	Fatma Bayrakdar et al
EPI_ISL_3688770	Turkey/HSGM-D25556/2021	2021-08-21	Europe	Turkey	Ministry of Health Turkey	Ministry of Health Turkey	Fatma Bayrakdar et al
EPI_ISL_3689047	Turkey/HSGM-D25557/2021	2021-08-21	Europe	Turkey	Ministry of Health Turkey	Ministry of Health Turkey	Fatma Bayrakdar et al
EPI_ISL_3689040	Turkey/HSGM-D25558/2021	2021-08-21	Europe	Turkey	Ministry of Health Turkey	Ministry of Health Turkey	Fatma Bayrakdar et al
EPI_ISL_3688839	Turkey/HSGM-D25560/2021	2021-08-21	Europe	Turkey	Ministry of Health Turkey	Ministry of Health Turkey	Fatma Bayrakdar et al
EPI_ISL_3688826	Turkey/HSGM-D25561/2021	2021-08-21	Europe	Turkey	Ministry of Health Turkey	Ministry of Health Turkey	Fatma Bayrakdar et al
EPI_ISL_3688767	Turkey/HSGM-D25563/2021	2021-08-21	Europe	Turkey	Ministry of Health Turkey	Ministry of Health Turkey	Fatma Bayrakdar et al
EPI_ISL_3688786	Turkey/HSGM-D25564/2021	2021-08-21	Europe	Turkey	Ministry of Health Turkey	Ministry of Health Turkey	Fatma Bayrakdar et al
EPI_ISL_3689031	Turkey/HSGM-D25565/2021	2021-08-21	Europe	Turkey	Ministry of Health Turkey	Ministry of Health Turkey	Fatma Bayrakdar et al
EPI_ISL_3689065	Turkey/HSGM-D25567/2021	2021-08-21	Europe	Turkey	Ministry of Health Turkey	Ministry of Health Turkey	Fatma Bayrakdar et al
EPI_ISL_3689053	Turkey/HSGM-D25569/2021	2021-08-21	Europe	Turkey	Ministry of Health Turkey	Ministry of Health Turkey	Fatma Bayrakdar et al
EPI_ISL_3688800	Turkey/HSGM-D25570/2021	2021-08-21	Europe	Turkey	Ministry of Health Turkey	Ministry of Health Turkey	Fatma Bayrakdar et al
EPI_ISL_3688924	Turkey/HSGM-D25571/2021	2021-08-21	Europe	Turkey	Ministry of Health Turkey	Ministry of Health Turkey	Fatma Bayrakdar et al
EPI_ISL_3689045	Turkey/HSGM-D25572/2021	2021-08-21	Europe	Turkey	Ministry of Health Turkey	Ministry of Health Turkey	Fatma Bayrakdar et al
EPI_ISL_3688811	Turkey/HSGM-D25573/2021	2021-08-21	Europe	Turkey	Ministry of Health Turkey	Ministry of Health Turkey	Fatma Bayrakdar et al
EPI_ISL_3688732	Turkey/HSGM-D25574/2021	2021-08-21	Europe	Turkey	Ministry of Health Turkey	Ministry of Health Turkey	Fatma Bayrakdar et al
EPI_ISL_3688902	Turkey/HSGM-D25575/2021	2021-08-21	Europe	Turkey	Ministry of Health Turkey	Ministry of Health Turkey	Fatma Bayrakdar et al
EPI_ISL_3688856	Turkey/HSGM-D25576/2021	2021-08-21	Europe	Turkey	Ministry of Health Turkey	Ministry of Health Turkey	Fatma Bayrakdar et al
EPI_ISL_3688983	Turkey/HSGM-D25577/2021	2021-08-21	Europe	Turkey	Ministry of Health Turkey	Ministry of Health Turkey	Fatma Bayrakdar et al
EPI_ISL_3689022	Turkey/HSGM-D25578/2021	2021-08-21	Europe	Turkey	Ministry of Health Turkey	Ministry of Health Turkey	Fatma Bayrakdar et al
EPI_ISL_3689058	Turkey/HSGM-D25579/2021	2021-08-21	Europe	Turkey	Ministry of Health Turkey	Ministry of Health Turkey	Fatma Bayrakdar et al
EPI_ISL_3688957	Turkey/HSGM-D25580/2021	2021-08-21	Europe	Turkey	Ministry of Health Turkey	Ministry of Health Turkey	Fatma Bayrakdar et al
EPI_ISL_3688912	Turkey/HSGM-D25581/2021	2021-08-21	Europe	Turkey	Ministry of Health Turkey	Ministry of Health Turkey	Fatma Bayrakdar et al
EPI_ISL_3688962	Turkey/HSGM-D25582/2021	2021-08-21	Europe	Turkey	Ministry of Health Turkey	Ministry of Health Turkey	Fatma Bayrakdar et al
EPI_ISL_3688978	Turkey/HSGM-D25584/2021	2021-08-21	Europe	Turkey	Ministry of Health Turkey	Ministry of Health Turkey	Fatma Bayrakdar et al
EPI_ISL_3688773	Turkey/HSGM-D25586/2021	2021-08-21	Europe	Turkey	Ministry of Health Turkey	Ministry of Health Turkey	Fatma Bayrakdar et al
EPI_ISL_3688966	Turkey/HSGM-D25590/2021	2021-08-21	Europe	Turkey	Ministry of Health Turkey	Ministry of Health Turkey	Fatma Bayrakdar et al
EPI_ISL_3688887	Turkey/HSGM-D25592/2021	2021-08-21	Europe	Turkey	Ministry of Health Turkey	Ministry of Health Turkey	Fatma Bayrakdar et al
EPI_ISL_3689035	Turkey/HSGM-D25594/2021	2021-08-21	Europe	Turkey	Ministry of Health Turkey	Ministry of Health Turkey	Fatma Bayrakdar et al
EPI_ISL_3688937	Turkey/HSGM-D25595/2021	2021-08-21	Europe	Turkey	Ministry of Health Turkey	Ministry of Health Turkey	Fatma Bayrakdar et al
EPI_ISL_3688792	Turkey/HSGM-D25596/2021	2021-08-21	Europe	Turkey	Ministry of Health Turkey	Ministry of Health Turkey	Fatma Bayrakdar et al
EPI_ISL_3688853	Turkey/HSGM-D25598/2021	2021-08-21	Europe	Turkey	Ministry of Health Turkey	Ministry of Health Turkey	Fatma Bayrakdar et al
EPI_ISL_1096092	Turkey/HSGM-D256/2021	2021-02-11	Europe	Turkey	Ministry of Health Turkey	Ministry of Health Turkey	Fatma Bayrakdar et al
EPI_ISL_3689048	Turkey/HSGM-D25602/2021	2021-08-21	Europe	Turkey	Ministry of Health Turkey	Ministry of Health Turkey	Fatma Bayrakdar et al
EPI_ISL_3688727	Turkey/HSGM-D25603/2021	2021-08-21	Europe	Turkey	Ministry of Health Turkey	Ministry of Health Turkey	Fatma Bayrakdar et al
EPI_ISL_3688810	Turkey/HSGM-D25605/2021	2021-08-21	Europe	Turkey	Ministry of Health Turkey	Ministry of Health Turkey	Fatma Bayrakdar et al
EPI_ISL_3688759	Turkey/HSGM-D25607/2021	2021-08-21	Europe	Turkey	Ministry of Health Turkey	Ministry of Health Turkey	Fatma Bayrakdar et al
EPI_ISL_3688737	Turkey/HSGM-D25610/2021	2021-08-21	Europe	Turkey	Ministry of Health Turkey	Ministry of Health Turkey	Fatma Bayrakdar et al
EPI_ISL_3688728	Turkey/HSGM-D25611/2021	2021-08-21	Europe	Turkey	Ministry of Health Turkey	Ministry of Health Turkey	Fatma Bayrakdar et al
EPI_ISL_3688953	Turkey/HSGM-D25612/2021	2021-08-21	Europe	Turkey	Ministry of Health Turkey	Ministry of Health Turkey	Fatma Bayrakdar et al
EPI_ISL_3688884	Turkey/HSGM-D25613/2021	2021-08-21	Europe	Turkey	Ministry of Health Turkey	Ministry of Health Turkey	Fatma Bayrakdar et al
EPI_ISL_3688896	Turkey/HSGM-D25615/2021	2021-08-21	Europe	Turkey	Ministry of Health Turkey	Ministry of Health Turkey	Fatma Bayrakdar et al
EPI_ISL_3689002	Turkey/HSGM-D25616/2021	2021-08-21	Europe	Turkey	Ministry of Health Turkey	Ministry of Health Turkey	Fatma Bayrakdar et al
EPI_ISL_3688784	Turkey/HSGM-D25617/2021	2021-08-21	Europe	Turkey	Ministry of Health Turkey	Ministry of Health Turkey	Fatma Bayrakdar et al
EPI_ISL_3688865	Turkey/HSGM-D25618/2021	2021-08-21	Europe	Turkey	Ministry of Health Turkey	Ministry of Health Turkey	Fatma Bayrakdar et al
EPI_ISL_3688818	Turkey/HSGM-D25619/2021	2021-08-21	Europe	Turkey	Ministry of Health Turkey	Ministry of Health Turkey	Fatma Bayrakdar et al
EPI_ISL_3688965	Turkey/HSGM-D25620/2021	2021-08-21	Europe	Turkey	Ministry of Health Turkey	Ministry of Health Turkey	Fatma Bayrakdar et al
EPI_ISL_3688804	Turkey/HSGM-D25621/2021	2021-08-21	Europe	Turkey	Ministry of Health Turkey	Ministry of Health Turkey	Fatma Bayrakdar et al
EPI_ISL_3688981	Turkey/HSGM-D25622/2021	2021-08-21	Europe	Turkey	Ministry of Health Turkey	Ministry of Health Turkey	Fatma Bayrakdar et al
EPI_ISL_3688993	Turkey/HSGM-D25623/2021	2021-08-21	Europe	Turkey	Ministry of Health Turkey	Ministry of Health Turkey	Fatma Bayrakdar et al
EPI_ISL_3689069	Turkey/HSGM-D25624/2021	2021-08-21	Europe	Turkey	Ministry of Health Turkey	Ministry of Health Turkey	Fatma Bayrakdar et al
EPI_ISL_3689056	Turkey/HSGM-D25625/2021	2021-08-21	Europe	Turkey	Ministry of Health Turkey	Ministry of Health Turkey	Fatma Bayrakdar et al
EPI_ISL_3688930	Turkey/HSGM-D25626/2021	2021-08-21	Europe	Turkey	Ministry of Health Turkey	Ministry of Health Turkey	Fatma Bayrakdar et al
EPI_ISL_3688963	Turkey/HSGM-D25627/2021	2021-08-21	Europe	Turkey	Ministry of Health Turkey	Ministry of Health Turkey	Fatma Bayrakdar et al
EPI_ISL_3688882	Turkey/HSGM-D25628/2021	2021-08-21	Europe	Turkey	Ministry of Health Turkey	Ministry of Health Turkey	Fatma Bayrakdar et al
EPI_ISL_3688756	Turkey/HSGM-D25629/2021	2021-08-21	Europe	Turkey	Ministry of Health Turkey	Ministry of Health Turkey	Fatma Bayrakdar et al
EPI_ISL_3689028	Turkey/HSGM-D25630/2021	2021-08-21	Europe	Turkey	Ministry of Health Turkey	Ministry of Health Turkey	Fatma Bayrakdar et al
EPI_ISL_3688926	Turkey/HSGM-D25631/2021	2021-08-21	Europe	Turkey	Ministry of Health Turkey	Ministry of Health Turkey	Fatma Bayrakdar et al
EPI_ISL_3688984	Turkey/HSGM-D25632/2021	2021-08-21	Europe	Turkey	Ministry of Health Turkey	Ministry of Health Turkey	Fatma Bayrakdar et al
EPI_ISL_3688834	Turkey/HSGM-D25633/2021	2021-08-21	Europe	Turkey	Ministry of Health Turkey	Ministry of Health Turkey	Fatma Bayrakdar et al
EPI_ISL_3689018	Turkey/HSGM-D25634/2021	2021-08-21	Europe	Turkey	Ministry of Health Turkey	Ministry of Health Turkey	Fatma Bayrakdar et al
EPI_ISL_3688837	Turkey/HSGM-D25635/2021	2021-08-21	Europe	Turkey	Ministry of Health Turkey	Ministry of Health Turkey	Fatma Bayrakdar et al
EPI_ISL_3689049	Turkey/HSGM-D25636/2021	2021-08-21	Europe	Turkey	Ministry of Health Turkey	Ministry of Health Turkey	Fatma Bayrakdar et al
EPI_ISL_3689007	Turkey/HSGM-D25637/2021	2021-08-21	Europe	Turkey	Ministry of Health Turkey	Ministry of Health Turkey	Fatma Bayrakdar et al
EPI_ISL_3688995	Turkey/HSGM-D25638/2021	2021-08-21	Europe	Turkey	Ministry of Health Turkey	Ministry of Health Turkey	Fatma Bayrakdar et al
EPI_ISL_3688943	Turkey/HSGM-D25639/2021	2021-08-21	Europe	Turkey	Ministry of Health Turkey	Ministry of Health Turkey	Fatma Bayrakdar et al
EPI_ISL_3689060	Turkey/HSGM-D25640/2021	2021-08-21	Europe	Turkey	Ministry of Health Turkey	Ministry of Health Turkey	Fatma Bayrakdar et al
EPI_ISL_3688815	Turkey/HSGM-D25641/2021	2021-08-21	Europe	Turkey	Ministry of Health Turkey	Ministry of Health Turkey	Fatma Bayrakdar et al
EPI_ISL_3688838	Turkey/HSGM-D25642/2021	2021-08-21	Europe	Turkey	Ministry of Health Turkey	Ministry of Health Turkey	Fatma Bayrakdar et al
EPI_ISL_3688812	Turkey/HSGM-D25643/2021	2021-08-21	Europe	Turkey	Ministry of Health Turkey	Ministry of Health Turkey	Fatma Bayrakdar et al
EPI_ISL_3688878	Turkey/HSGM-D25644/2021	2021-08-21	Europe	Turkey	Ministry of Health Turkey	Ministry of Health Turkey	Fatma Bayrakdar et al
EPI_ISL_3688768	Turkey/HSGM-D25645/2021	2021-08-21	Europe	Turkey	Ministry of Health Turkey	Ministry of Health Turkey	Fatma Bayrakdar et al
EPI_ISL_3688897	Turkey/HSGM-D25646/2021	2021-08-21	Europe	Turkey	Ministry of Health Turkey	Ministry of Health Turkey	Fatma Bayrakdar et al
EPI_ISL_3688999	Turkey/HSGM-D25647/2021	2021-08-21	Europe	Turkey	Ministry of Health Turkey	Ministry of Health Turkey	Fatma Bayrakdar et al
EPI_ISL_3688959	Turkey/HSGM-D25648/2021	2021-08-21	Europe	Turkey	Ministry of Health Turkey	Ministry of Health Turkey	Fatma Bayrakdar et al
EPI_ISL_3688735	Turkey/HSGM-D25649/2021	2021-08-21	Europe	Turkey	Ministry of Health Turkey	Ministry of Health Turkey	Fatma Bayrakdar et al
EPI_ISL_3688969	Turkey/HSGM-D25650/2021	2021-08-21	Europe	Turkey	Ministry of Health Turkey	Ministry of Health Turkey	Fatma Bayrakdar et al
EPI_ISL_3688942	Turkey/HSGM-D25651/2021	2021-08-21	Europe	Turkey	Ministry of Health Turkey	Ministry of Health Turkey	Fatma Bayrakdar et al
EPI_ISL_3688898	Turkey/HSGM-D25652/2021	2021-08-21	Europe	Turkey	Ministry of Health Turkey	Ministry of Health Turkey	Fatma Bayrakdar et al
EPI_ISL_3688925	Turkey/HSGM-D25653/2021	2021-08-21	Europe	Turkey	Ministry of Health Turkey	Ministry of Health Turkey	Fatma Bayrakdar et al
EPI_ISL_3688775	Turkey/HSGM-D25654/2021	2021-08-21	Europe	Turkey	Ministry of Health Turkey	Ministry of Health Turkey	Fatma Bayrakdar et al
EPI_ISL_3688835	Turkey/HSGM-D25655/2021	2021-08-21	Europe	Turkey	Ministry of Health Turkey	Ministry of Health Turkey	Fatma Bayrakdar et al
EPI_ISL_3688795	Turkey/HSGM-D25656/2021	2021-08-21	Europe	Turkey	Ministry of Health Turkey	Ministry of Health Turkey	Fatma Bayrakdar et al
EPI_ISL_3688750	Turkey/HSGM-D25657/2021	2021-08-21	Europe	Turkey	Ministry of Health Turkey	Ministry of Health Turkey	Fatma Bayrakdar et al
EPI_ISL_3688752	Turkey/HSGM-D25658/2021	2021-08-21	Europe	Turkey	Ministry of Health Turkey	Ministry of Health Turkey	Fatma Bayrakdar et al
EPI_ISL_3688895	Turkey/HSGM-D25659/2021	2021-08-21	Europe	Turkey	Ministry of Health Turkey	Ministry of Health Turkey	Fatma Bayrakdar et al
EPI_ISL_3688931	Turkey/HSGM-D25661/2021	2021-08-21	Europe	Turkey	Ministry of Health Turkey	Ministry of Health Turkey	Fatma Bayrakdar et al
EPI_ISL_3689063	Turkey/HSGM-D25662/2021	2021-08-21	Europe	Turkey	Ministry of Health Turkey	Ministry of Health Turkey	Fatma Bayrakdar et al
EPI_ISL_3688919	Turkey/HSGM-D25663/2021	2021-08-21	Europe	Turkey	Ministry of Health Turkey	Ministry of Health Turkey	Fatma Bayrakdar et al
EPI_ISL_3689054	Turkey/HSGM-D25664/2021	2021-08-21	Europe	Turkey	Ministry of Health Turkey	Ministry of Health Turkey	Fatma Bayrakdar et al
EPI_ISL_3688871	Turkey/HSGM-D25665/2021	2021-08-21	Europe	Turkey	Ministry of Health Turkey	Ministry of Health Turkey	Fatma Bayrakdar et al
EPI_ISL_3689055	Turkey/HSGM-D25666/2021	2021-08-21	Europe	Turkey	Ministry of Health Turkey	Ministry of Health Turkey	Fatma Bayrakdar et al
EPI_ISL_3688899	Turkey/HSGM-D25667/2021	2021-08-21	Europe	Turkey	Ministry of Health Turkey	Ministry of Health Turkey	Fatma Bayrakdar et al
EPI_ISL_3688762	Turkey/HSGM-D25668/2021	2021-08-21	Europe	Turkey	Ministry of Health Turkey	Ministry of Health Turkey	Fatma Bayrakdar et al
EPI_ISL_3688777	Turkey/HSGM-D25669/2021	2021-08-21	Europe	Turkey	Ministry of Health Turkey	Ministry of Health Turkey	Fatma Bayrakdar et al
EPI_ISL_3688803	Turkey/HSGM-D25670/2021	2021-08-21	Europe	Turkey	Ministry of Health Turkey	Ministry of Health Turkey	Fatma Bayrakdar et al
EPI_ISL_3688794	Turkey/HSGM-D25671/2021	2021-08-21	Europe	Turkey	Ministry of Health Turkey	Ministry of Health Turkey	Fatma Bayrakdar et al
EPI_ISL_3688813	Turkey/HSGM-D25672/2021	2021-08-21	Europe	Turkey	Ministry of Health Turkey	Ministry of Health Turkey	Fatma Bayrakdar et al
EPI_ISL_3688858	Turkey/HSGM-D25673/2021	2021-08-21	Europe	Turkey	Ministry of Health Turkey	Ministry of Health Turkey	Fatma Bayrakdar et al
EPI_ISL_3689003	Turkey/HSGM-D25675/2021	2021-08-21	Europe	Turkey	Ministry of Health Turkey	Ministry of Health Turkey	Fatma Bayrakdar et al
EPI_ISL_3688833	Turkey/HSGM-D25677/2021	2021-08-21	Europe	Turkey	Ministry of Health Turkey	Ministry of Health Turkey	Fatma Bayrakdar et al
EPI_ISL_3688938	Turkey/HSGM-D25678/2021	2021-08-21	Europe	Turkey	Ministry of Health Turkey	Ministry of Health Turkey	Fatma Bayrakdar et al
EPI_ISL_3688828	Turkey/HSGM-D25679/2021	2021-08-21	Europe	Turkey	Ministry of Health Turkey	Ministry of Health Turkey	Fatma Bayrakdar et al
EPI_ISL_3688748	Turkey/HSGM-D25680/2021	2021-08-21	Europe	Turkey	Ministry of Health Turkey	Ministry of Health Turkey	Fatma Bayrakdar et al
EPI_ISL_3689033	Turkey/HSGM-D25681/2021	2021-08-21	Europe	Turkey	Ministry of Health Turkey	Ministry of Health Turkey	Fatma Bayrakdar et al
EPI_ISL_3689025	Turkey/HSGM-D25682/2021	2021-08-21	Europe	Turkey	Ministry of Health Turkey	Ministry of Health Turkey	Fatma Bayrakdar et al
EPI_ISL_3688758	Turkey/HSGM-D25683/2021	2021-08-21	Europe	Turkey	Ministry of Health Turkey	Ministry of Health Turkey	Fatma Bayrakdar et al
EPI_ISL_3688725	Turkey/HSGM-D25685/2021	2021-08-21	Europe	Turkey	Ministry of Health Turkey	Ministry of Health Turkey	Fatma Bayrakdar et al
EPI_ISL_3688944	Turkey/HSGM-D25686/2021	2021-08-21	Europe	Turkey	Ministry of Health Turkey	Ministry of Health Turkey	Fatma Bayrakdar et al
EPI_ISL_3688905	Turkey/HSGM-D25688/2021	2021-08-21	Europe	Turkey	Ministry of Health Turkey	Ministry of Health Turkey	Fatma Bayrakdar et al
EPI_ISL_3688982	Turkey/HSGM-D25689/2021	2021-08-21	Europe	Turkey	Ministry of Health Turkey	Ministry of Health Turkey	Fatma Bayrakdar et al
EPI_ISL_3688997	Turkey/HSGM-D25690/2021	2021-08-21	Europe	Turkey	Ministry of Health Turkey	Ministry of Health Turkey	Fatma Bayrakdar et al
EPI_ISL_3688932	Turkey/HSGM-D25691/2021	2021-08-21	Europe	Turkey	Ministry of Health Turkey	Ministry of Health Turkey	Fatma Bayrakdar et al
EPI_ISL_3688790	Turkey/HSGM-D25693/2021	2021-08-21	Europe	Turkey	Ministry of Health Turkey	Ministry of Health Turkey	Fatma Bayrakdar et al
EPI_ISL_3688843	Turkey/HSGM-D25695/2021	2021-08-21	Europe	Turkey	Ministry of Health Turkey	Ministry of Health Turkey	Fatma Bayrakdar et al
EPI_ISL_3688974	Turkey/HSGM-D25696/2021	2021-08-21	Europe	Turkey	Ministry of Health Turkey	Ministry of Health Turkey	Fatma Bayrakdar et al
EPI_ISL_3688797	Turkey/HSGM-D25697/2021	2021-08-21	Europe	Turkey	Ministry of Health Turkey	Ministry of Health Turkey	Fatma Bayrakdar et al
EPI_ISL_3688917	Turkey/HSGM-D25698/2021	2021-08-21	Europe	Turkey	Ministry of Health Turkey	Ministry of Health Turkey	Fatma Bayrakdar et al
EPI_ISL_3688985	Turkey/HSGM-D25699/2021	2021-08-21	Europe	Turkey	Ministry of Health Turkey	Ministry of Health Turkey	Fatma Bayrakdar et al
EPI_ISL_1096112	Turkey/HSGM-D257/2021	2021-02-11	Europe	Turkey	Ministry of Health Turkey	Ministry of Health Turkey	Fatma Bayrakdar et al
EPI_ISL_3688824	Turkey/HSGM-D25701/2021	2021-08-21	Europe	Turkey	Ministry of Health Turkey	Ministry of Health Turkey	Fatma Bayrakdar et al
EPI_ISL_3688742	Turkey/HSGM-D25702/2021	2021-08-21	Europe	Turkey	Ministry of Health Turkey	Ministry of Health Turkey	Fatma Bayrakdar et al
EPI_ISL_3688910	Turkey/HSGM-D25705/2021	2021-08-21	Europe	Turkey	Ministry of Health Turkey	Ministry of Health Turkey	Fatma Bayrakdar et al
EPI_ISL_3689037	Turkey/HSGM-D25706/2021	2021-08-21	Europe	Turkey	Ministry of Health Turkey	Ministry of Health Turkey	Fatma Bayrakdar et al
EPI_ISL_3688789	Turkey/HSGM-D25708/2021	2021-08-21	Europe	Turkey	Ministry of Health Turkey	Ministry of Health Turkey	Fatma Bayrakdar et al
EPI_ISL_3688796	Turkey/HSGM-D25709/2021	2021-08-21	Europe	Turkey	Ministry of Health Turkey	Ministry of Health Turkey	Fatma Bayrakdar et al
EPI_ISL_3688851	Turkey/HSGM-D25710/2021	2021-08-21	Europe	Turkey	Ministry of Health Turkey	Ministry of Health Turkey	Fatma Bayrakdar et al
EPI_ISL_3688929	Turkey/HSGM-D25711/2021	2021-08-21	Europe	Turkey	Ministry of Health Turkey	Ministry of Health Turkey	Fatma Bayrakdar et al
EPI_ISL_3689006	Turkey/HSGM-D25712/2021	2021-08-21	Europe	Turkey	Ministry of Health Turkey	Ministry of Health Turkey	Fatma Bayrakdar et al
EPI_ISL_3688781	Turkey/HSGM-D25714/2021	2021-08-21	Europe	Turkey	Ministry of Health Turkey	Ministry of Health Turkey	Fatma Bayrakdar et al
EPI_ISL_3688836	Turkey/HSGM-D25715/2021	2021-08-21	Europe	Turkey	Ministry of Health Turkey	Ministry of Health Turkey	Fatma Bayrakdar et al
EPI_ISL_3688822	Turkey/HSGM-D25716/2021	2021-08-21	Europe	Turkey	Ministry of Health Turkey	Ministry of Health Turkey	Fatma Bayrakdar et al
EPI_ISL_3688743	Turkey/HSGM-D25717/2021	2021-08-21	Europe	Turkey	Ministry of Health Turkey	Ministry of Health Turkey	Fatma Bayrakdar et al
EPI_ISL_3688913	Turkey/HSGM-D25718/2021	2021-08-21	Europe	Turkey	Ministry of Health Turkey	Ministry of Health Turkey	Fatma Bayrakdar et al
EPI_ISL_3688880	Turkey/HSGM-D25719/2021	2021-08-21	Europe	Turkey	Ministry of Health Turkey	Ministry of Health Turkey	Fatma Bayrakdar et al
EPI_ISL_3688973	Turkey/HSGM-D25720/2021	2021-08-21	Europe	Turkey	Ministry of Health Turkey	Ministry of Health Turkey	Fatma Bayrakdar et al
EPI_ISL_3688730	Turkey/HSGM-D25722/2021	2021-08-21	Europe	Turkey	Ministry of Health Turkey	Ministry of Health Turkey	Fatma Bayrakdar et al
EPI_ISL_3688877	Turkey/HSGM-D25724/2021	2021-08-21	Europe	Turkey	Ministry of Health Turkey	Ministry of Health Turkey	Fatma Bayrakdar et al
EPI_ISL_3689066	Turkey/HSGM-D25725/2021	2021-08-21	Europe	Turkey	Ministry of Health Turkey	Ministry of Health Turkey	Fatma Bayrakdar et al
EPI_ISL_3688987	Turkey/HSGM-D25726/2021	2021-08-21	Europe	Turkey	Ministry of Health Turkey	Ministry of Health Turkey	Fatma Bayrakdar et al
EPI_ISL_3688922	Turkey/HSGM-D25727/2021	2021-08-21	Europe	Turkey	Ministry of Health Turkey	Ministry of Health Turkey	Fatma Bayrakdar et al
EPI_ISL_3688970	Turkey/HSGM-D25728/2021	2021-08-21	Europe	Turkey	Ministry of Health Turkey	Ministry of Health Turkey	Fatma Bayrakdar et al
EPI_ISL_3689038	Turkey/HSGM-D25729/2021	2021-08-21	Europe	Turkey	Ministry of Health Turkey	Ministry of Health Turkey	Fatma Bayrakdar et al
EPI_ISL_3688900	Turkey/HSGM-D25731/2021	2021-08-21	Europe	Turkey	Ministry of Health Turkey	Ministry of Health Turkey	Fatma Bayrakdar et al
EPI_ISL_3688891	Turkey/HSGM-D25733/2021	2021-08-21	Europe	Turkey	Ministry of Health Turkey	Ministry of Health Turkey	Fatma Bayrakdar et al
EPI_ISL_3688747	Turkey/HSGM-D25735/2021	2021-08-21	Europe	Turkey	Ministry of Health Turkey	Ministry of Health Turkey	Fatma Bayrakdar et al
EPI_ISL_3688829	Turkey/HSGM-D25736/2021	2021-08-21	Europe	Turkey	Ministry of Health Turkey	Ministry of Health Turkey	Fatma Bayrakdar et al
EPI_ISL_3688923	Turkey/HSGM-D25737/2021	2021-08-21	Europe	Turkey	Ministry of Health Turkey	Ministry of Health Turkey	Fatma Bayrakdar et al
EPI_ISL_3688821	Turkey/HSGM-D25738/2021	2021-08-21	Europe	Turkey	Ministry of Health Turkey	Ministry of Health Turkey	Fatma Bayrakdar et al
EPI_ISL_3688808	Turkey/HSGM-D25739/2021	2021-08-21	Europe	Turkey	Ministry of Health Turkey	Ministry of Health Turkey	Fatma Bayrakdar et al
EPI_ISL_3688977	Turkey/HSGM-D25740/2021	2021-08-21	Europe	Turkey	Ministry of Health Turkey	Ministry of Health Turkey	Fatma Bayrakdar et al
EPI_ISL_3688765	Turkey/HSGM-D25741/2021	2021-08-21	Europe	Turkey	Ministry of Health Turkey	Ministry of Health Turkey	Fatma Bayrakdar et al
EPI_ISL_3688920	Turkey/HSGM-D25742/2021	2021-08-21	Europe	Turkey	Ministry of Health Turkey	Ministry of Health Turkey	Fatma Bayrakdar et al
EPI_ISL_3689044	Turkey/HSGM-D25743/2021	2021-08-21	Europe	Turkey	Ministry of Health Turkey	Ministry of Health Turkey	Fatma Bayrakdar et al
EPI_ISL_3689036	Turkey/HSGM-D25744/2021	2021-08-21	Europe	Turkey	Ministry of Health Turkey	Ministry of Health Turkey	Fatma Bayrakdar et al
EPI_ISL_3688842	Turkey/HSGM-D25746/2021	2021-08-21	Europe	Turkey	Ministry of Health Turkey	Ministry of Health Turkey	Fatma Bayrakdar et al
EPI_ISL_3688850	Turkey/HSGM-D25747/2021	2021-08-21	Europe	Turkey	Ministry of Health Turkey	Ministry of Health Turkey	Fatma Bayrakdar et al
EPI_ISL_3688885	Turkey/HSGM-D25748/2021	2021-08-21	Europe	Turkey	Ministry of Health Turkey	Ministry of Health Turkey	Fatma Bayrakdar et al
EPI_ISL_3689059	Turkey/HSGM-D25750/2021	2021-08-21	Europe	Turkey	Ministry of Health Turkey	Ministry of Health Turkey	Fatma Bayrakdar et al
EPI_ISL_3689032	Turkey/HSGM-D25751/2021	2021-08-21	Europe	Turkey	Ministry of Health Turkey	Ministry of Health Turkey	Fatma Bayrakdar et al
EPI_ISL_3688868	Turkey/HSGM-D25752/2021	2021-08-21	Europe	Turkey	Ministry of Health Turkey	Ministry of Health Turkey	Fatma Bayrakdar et al
EPI_ISL_3688823	Turkey/HSGM-D25753/2021	2021-08-21	Europe	Turkey	Ministry of Health Turkey	Ministry of Health Turkey	Fatma Bayrakdar et al
EPI_ISL_3688749	Turkey/HSGM-D25754/2021	2021-08-21	Europe	Turkey	Ministry of Health Turkey	Ministry of Health Turkey	Fatma Bayrakdar et al
EPI_ISL_3688976	Turkey/HSGM-D25755/2021	2021-08-21	Europe	Turkey	Ministry of Health Turkey	Ministry of Health Turkey	Fatma Bayrakdar et al
EPI_ISL_3688793	Turkey/HSGM-D25756/2021	2021-08-21	Europe	Turkey	Ministry of Health Turkey	Ministry of Health Turkey	Fatma Bayrakdar et al
EPI_ISL_3689019	Turkey/HSGM-D25757/2021	2021-08-21	Europe	Turkey	Ministry of Health Turkey	Ministry of Health Turkey	Fatma Bayrakdar et al
EPI_ISL_3688952	Turkey/HSGM-D25758/2021	2021-08-21	Europe	Turkey	Ministry of Health Turkey	Ministry of Health Turkey	Fatma Bayrakdar et al
EPI_ISL_3688724	Turkey/HSGM-D25759/2021	2021-08-21	Europe	Turkey	Ministry of Health Turkey	Ministry of Health Turkey	Fatma Bayrakdar et al
EPI_ISL_3688947	Turkey/HSGM-D25760/2021	2021-08-21	Europe	Turkey	Ministry of Health Turkey	Ministry of Health Turkey	Fatma Bayrakdar et al
EPI_ISL_3688801	Turkey/HSGM-D25761/2021	2021-08-21	Europe	Turkey	Ministry of Health Turkey	Ministry of Health Turkey	Fatma Bayrakdar et al
EPI_ISL_3688852	Turkey/HSGM-D25762/2021	2021-08-21	Europe	Turkey	Ministry of Health Turkey	Ministry of Health Turkey	Fatma Bayrakdar et al
EPI_ISL_3688883	Turkey/HSGM-D25763/2021	2021-08-21	Europe	Turkey	Ministry of Health Turkey	Ministry of Health Turkey	Fatma Bayrakdar et al
EPI_ISL_3688996	Turkey/HSGM-D25764/2021	2021-08-21	Europe	Turkey	Ministry of Health Turkey	Ministry of Health Turkey	Fatma Bayrakdar et al
EPI_ISL_3689068	Turkey/HSGM-D25765/2021	2021-08-21	Europe	Turkey	Ministry of Health Turkey	Ministry of Health Turkey	Fatma Bayrakdar et al
EPI_ISL_3688783	Turkey/HSGM-D25766/2021	2021-08-21	Europe	Turkey	Ministry of Health Turkey	Ministry of Health Turkey	Fatma Bayrakdar et al
EPI_ISL_3688788	Turkey/HSGM-D25767/2021	2021-08-21	Europe	Turkey	Ministry of Health Turkey	Ministry of Health Turkey	Fatma Bayrakdar et al
EPI_ISL_3688954	Turkey/HSGM-D25768/2021	2021-08-21	Europe	Turkey	Ministry of Health Turkey	Ministry of Health Turkey	Fatma Bayrakdar et al
EPI_ISL_3688859	Turkey/HSGM-D25769/2021	2021-08-21	Europe	Turkey	Ministry of Health Turkey	Ministry of Health Turkey	Fatma Bayrakdar et al
EPI_ISL_3688806	Turkey/HSGM-D25770/2021	2021-08-21	Europe	Turkey	Ministry of Health Turkey	Ministry of Health Turkey	Fatma Bayrakdar et al
EPI_ISL_3688764	Turkey/HSGM-D25771/2021	2021-08-21	Europe	Turkey	Ministry of Health Turkey	Ministry of Health Turkey	Fatma Bayrakdar et al
EPI_ISL_3689005	Turkey/HSGM-D25772/2021	2021-08-21	Europe	Turkey	Ministry of Health Turkey	Ministry of Health Turkey	Fatma Bayrakdar et al
EPI_ISL_3689050	Turkey/HSGM-D25773/2021	2021-08-21	Europe	Turkey	Ministry of Health Turkey	Ministry of Health Turkey	Fatma Bayrakdar et al
EPI_ISL_3689011	Turkey/HSGM-D25774/2021	2021-08-21	Europe	Turkey	Ministry of Health Turkey	Ministry of Health Turkey	Fatma Bayrakdar et al
EPI_ISL_3688733	Turkey/HSGM-D25775/2021	2021-08-21	Europe	Turkey	Ministry of Health Turkey	Ministry of Health Turkey	Fatma Bayrakdar et al
EPI_ISL_3688807	Turkey/HSGM-D25776/2021	2021-08-21	Europe	Turkey	Ministry of Health Turkey	Ministry of Health Turkey	Fatma Bayrakdar et al
EPI_ISL_3688805	Turkey/HSGM-D25777/2021	2021-08-21	Europe	Turkey	Ministry of Health Turkey	Ministry of Health Turkey	Fatma Bayrakdar et al
EPI_ISL_3688760	Turkey/HSGM-D25778/2021	2021-08-21	Europe	Turkey	Ministry of Health Turkey	Ministry of Health Turkey	Fatma Bayrakdar et al
EPI_ISL_3688915	Turkey/HSGM-D25779/2021	2021-08-21	Europe	Turkey	Ministry of Health Turkey	Ministry of Health Turkey	Fatma Bayrakdar et al
EPI_ISL_3689067	Turkey/HSGM-D25780/2021	2021-08-21	Europe	Turkey	Ministry of Health Turkey	Ministry of Health Turkey	Fatma Bayrakdar et al
EPI_ISL_3688779	Turkey/HSGM-D25781/2021	2021-08-21	Europe	Turkey	Ministry of Health Turkey	Ministry of Health Turkey	Fatma Bayrakdar et al
EPI_ISL_3688928	Turkey/HSGM-D25782/2021	2021-08-21	Europe	Turkey	Ministry of Health Turkey	Ministry of Health Turkey	Fatma Bayrakdar et al
EPI_ISL_3688798	Turkey/HSGM-D25783/2021	2021-08-21	Europe	Turkey	Ministry of Health Turkey	Ministry of Health Turkey	Fatma Bayrakdar et al
EPI_ISL_3688845	Turkey/HSGM-D25784/2021	2021-08-21	Europe	Turkey	Ministry of Health Turkey	Ministry of Health Turkey	Fatma Bayrakdar et al
EPI_ISL_3688872	Turkey/HSGM-D25785/2021	2021-08-21	Europe	Turkey	Ministry of Health Turkey	Ministry of Health Turkey	Fatma Bayrakdar et al
EPI_ISL_3689026	Turkey/HSGM-D25786/2021	2021-08-21	Europe	Turkey	Ministry of Health Turkey	Ministry of Health Turkey	Fatma Bayrakdar et al
EPI_ISL_3688918	Turkey/HSGM-D25787/2021	2021-08-21	Europe	Turkey	Ministry of Health Turkey	Ministry of Health Turkey	Fatma Bayrakdar et al
EPI_ISL_3688778	Turkey/HSGM-D25788/2021	2021-08-21	Europe	Turkey	Ministry of Health Turkey	Ministry of Health Turkey	Fatma Bayrakdar et al
EPI_ISL_3689014	Turkey/HSGM-D25789/2021	2021-08-21	Europe	Turkey	Ministry of Health Turkey	Ministry of Health Turkey	Fatma Bayrakdar et al
EPI_ISL_3688958	Turkey/HSGM-D25790/2021	2021-08-21	Europe	Turkey	Ministry of Health Turkey	Ministry of Health Turkey	Fatma Bayrakdar et al
EPI_ISL_3688840	Turkey/HSGM-D25791/2021	2021-08-21	Europe	Turkey	Ministry of Health Turkey	Ministry of Health Turkey	Fatma Bayrakdar et al
EPI_ISL_3688819	Turkey/HSGM-D25792/2021	2021-08-21	Europe	Turkey	Ministry of Health Turkey	Ministry of Health Turkey	Fatma Bayrakdar et al
EPI_ISL_3689008	Turkey/HSGM-D25793/2021	2021-08-21	Europe	Turkey	Ministry of Health Turkey	Ministry of Health Turkey	Fatma Bayrakdar et al
EPI_ISL_3688820	Turkey/HSGM-D25794/2021	2021-08-21	Europe	Turkey	Ministry of Health Turkey	Ministry of Health Turkey	Fatma Bayrakdar et al
EPI_ISL_3688940	Turkey/HSGM-D25795/2021	2021-08-21	Europe	Turkey	Ministry of Health Turkey	Ministry of Health Turkey	Fatma Bayrakdar et al
EPI_ISL_3689061	Turkey/HSGM-D25796/2021	2021-08-21	Europe	Turkey	Ministry of Health Turkey	Ministry of Health Turkey	Fatma Bayrakdar et al
EPI_ISL_3688890	Turkey/HSGM-D25797/2021	2021-08-21	Europe	Turkey	Ministry of Health Turkey	Ministry of Health Turkey	Fatma Bayrakdar et al
EPI_ISL_3688799	Turkey/HSGM-D25798/2021	2021-08-21	Europe	Turkey	Ministry of Health Turkey	Ministry of Health Turkey	Fatma Bayrakdar et al
EPI_ISL_3688846	Turkey/HSGM-D25799/2021	2021-08-21	Europe	Turkey	Ministry of Health Turkey	Ministry of Health Turkey	Fatma Bayrakdar et al
EPI_ISL_1096093	Turkey/HSGM-D258/2021	2021-02-11	Europe	Turkey	Ministry of Health Turkey	Ministry of Health Turkey	Fatma Bayrakdar et al
EPI_ISL_3688875	Turkey/HSGM-D25800/2021	2021-08-21	Europe	Turkey	Ministry of Health Turkey	Ministry of Health Turkey	Fatma Bayrakdar et al
EPI_ISL_3688740	Turkey/HSGM-D25803/2021	2021-08-21	Europe	Turkey	Ministry of Health Turkey	Ministry of Health Turkey	Fatma Bayrakdar et al
EPI_ISL_3688889	Turkey/HSGM-D25804/2021	2021-08-21	Europe	Turkey	Ministry of Health Turkey	Ministry of Health Turkey	Fatma Bayrakdar et al
EPI_ISL_3688945	Turkey/HSGM-D25805/2021	2021-08-21	Europe	Turkey	Ministry of Health Turkey	Ministry of Health Turkey	Fatma Bayrakdar et al
EPI_ISL_3689043	Turkey/HSGM-D25806/2021	2021-08-21	Europe	Turkey	Ministry of Health Turkey	Ministry of Health Turkey	Fatma Bayrakdar et al
EPI_ISL_3688972	Turkey/HSGM-D25807/2021	2021-08-21	Europe	Turkey	Ministry of Health Turkey	Ministry of Health Turkey	Fatma Bayrakdar et al
EPI_ISL_3688914	Turkey/HSGM-D25809/2021	2021-08-21	Europe	Turkey	Ministry of Health Turkey	Ministry of Health Turkey	Fatma Bayrakdar et al
EPI_ISL_3688941	Turkey/HSGM-D25810/2021	2021-08-21	Europe	Turkey	Ministry of Health Turkey	Ministry of Health Turkey	Fatma Bayrakdar et al
EPI_ISL_3688948	Turkey/HSGM-D25812/2021	2021-08-21	Europe	Turkey	Ministry of Health Turkey	Ministry of Health Turkey	Fatma Bayrakdar et al
EPI_ISL_3688774	Turkey/HSGM-D25813/2021	2021-08-21	Europe	Turkey	Ministry of Health Turkey	Ministry of Health Turkey	Fatma Bayrakdar et al
EPI_ISL_3688892	Turkey/HSGM-D25815/2021	2021-08-21	Europe	Turkey	Ministry of Health Turkey	Ministry of Health Turkey	Fatma Bayrakdar et al
EPI_ISL_3688787	Turkey/HSGM-D25817/2021	2021-08-21	Europe	Turkey	Ministry of Health Turkey	Ministry of Health Turkey	Fatma Bayrakdar et al
EPI_ISL_3688921	Turkey/HSGM-D25819/2021	2021-08-21	Europe	Turkey	Ministry of Health Turkey	Ministry of Health Turkey	Fatma Bayrakdar et al
EPI_ISL_3688857	Turkey/HSGM-D25822/2021	2021-08-21	Europe	Turkey	Ministry of Health Turkey	Ministry of Health Turkey	Fatma Bayrakdar et al
EPI_ISL_3688844	Turkey/HSGM-D25823/2021	2021-08-21	Europe	Turkey	Ministry of Health Turkey	Ministry of Health Turkey	Fatma Bayrakdar et al
EPI_ISL_3689030	Turkey/HSGM-D25825/2021	2021-08-21	Europe	Turkey	Ministry of Health Turkey	Ministry of Health Turkey	Fatma Bayrakdar et al
EPI_ISL_3688866	Turkey/HSGM-D25826/2021	2021-08-21	Europe	Turkey	Ministry of Health Turkey	Ministry of Health Turkey	Fatma Bayrakdar et al
EPI_ISL_3688729	Turkey/HSGM-D25827/2021	2021-08-21	Europe	Turkey	Ministry of Health Turkey	Ministry of Health Turkey	Fatma Bayrakdar et al
EPI_ISL_3689042	Turkey/HSGM-D25830/2021	2021-08-21	Europe	Turkey	Ministry of Health Turkey	Ministry of Health Turkey	Fatma Bayrakdar et al
EPI_ISL_3689017	Turkey/HSGM-D25832/2021	2021-08-21	Europe	Turkey	Ministry of Health Turkey	Ministry of Health Turkey	Fatma Bayrakdar et al
EPI_ISL_3688830	Turkey/HSGM-D25834/2021	2021-08-21	Europe	Turkey	Ministry of Health Turkey	Ministry of Health Turkey	Fatma Bayrakdar et al
EPI_ISL_3688809	Turkey/HSGM-D25836/2021	2021-08-21	Europe	Turkey	Ministry of Health Turkey	Ministry of Health Turkey	Fatma Bayrakdar et al
EPI_ISL_3688864	Turkey/HSGM-D25837/2021	2021-08-21	Europe	Turkey	Ministry of Health Turkey	Ministry of Health Turkey	Fatma Bayrakdar et al
EPI_ISL_3688772	Turkey/HSGM-D25839/2021	2021-08-21	Europe	Turkey	Ministry of Health Turkey	Ministry of Health Turkey	Fatma Bayrakdar et al
EPI_ISL_3688726	Turkey/HSGM-D25841/2021	2021-08-21	Europe	Turkey	Ministry of Health Turkey	Ministry of Health Turkey	Fatma Bayrakdar et al
EPI_ISL_3688734	Turkey/HSGM-D25842/2021	2021-08-21	Europe	Turkey	Ministry of Health Turkey	Ministry of Health Turkey	Fatma Bayrakdar et al
EPI_ISL_3689070	Turkey/HSGM-D25843/2021	2021-08-21	Europe	Turkey	Ministry of Health Turkey	Ministry of Health Turkey	Fatma Bayrakdar et al
EPI_ISL_3688907	Turkey/HSGM-D25846/2021	2021-08-21	Europe	Turkey	Ministry of Health Turkey	Ministry of Health Turkey	Fatma Bayrakdar et al
EPI_ISL_3689039	Turkey/HSGM-D25847/2021	2021-08-21	Europe	Turkey	Ministry of Health Turkey	Ministry of Health Turkey	Fatma Bayrakdar et al
EPI_ISL_3688791	Turkey/HSGM-D25849/2021	2021-08-21	Europe	Turkey	Ministry of Health Turkey	Ministry of Health Turkey	Fatma Bayrakdar et al
EPI_ISL_3688831	Turkey/HSGM-D25850/2021	2021-08-21	Europe	Turkey	Ministry of Health Turkey	Ministry of Health Turkey	Fatma Bayrakdar et al
EPI_ISL_3688766	Turkey/HSGM-D25851/2021	2021-08-21	Europe	Turkey	Ministry of Health Turkey	Ministry of Health Turkey	Fatma Bayrakdar et al
EPI_ISL_3688873	Turkey/HSGM-D25852/2021	2021-08-21	Europe	Turkey	Ministry of Health Turkey	Ministry of Health Turkey	Fatma Bayrakdar et al
EPI_ISL_3688988	Turkey/HSGM-D25853/2021	2021-08-21	Europe	Turkey	Ministry of Health Turkey	Ministry of Health Turkey	Fatma Bayrakdar et al
EPI_ISL_3688754	Turkey/HSGM-D25854/2021	2021-08-21	Europe	Turkey	Ministry of Health Turkey	Ministry of Health Turkey	Fatma Bayrakdar et al
EPI_ISL_3689016	Turkey/HSGM-D25855/2021	2021-08-21	Europe	Turkey	Ministry of Health Turkey	Ministry of Health Turkey	Fatma Bayrakdar et al
EPI_ISL_3689012	Turkey/HSGM-D25856/2021	2021-08-21	Europe	Turkey	Ministry of Health Turkey	Ministry of Health Turkey	Fatma Bayrakdar et al
EPI_ISL_3688753	Turkey/HSGM-D25857/2021	2021-08-21	Europe	Turkey	Ministry of Health Turkey	Ministry of Health Turkey	Fatma Bayrakdar et al
EPI_ISL_3688745	Turkey/HSGM-D25858/2021	2021-08-21	Europe	Turkey	Ministry of Health Turkey	Ministry of Health Turkey	Fatma Bayrakdar et al
EPI_ISL_3688971	Turkey/HSGM-D25859/2021	2021-08-21	Europe	Turkey	Ministry of Health Turkey	Ministry of Health Turkey	Fatma Bayrakdar et al
EPI_ISL_3688761	Turkey/HSGM-D25860/2021	2021-08-21	Europe	Turkey	Ministry of Health Turkey	Ministry of Health Turkey	Fatma Bayrakdar et al
EPI_ISL_3688904	Turkey/HSGM-D25861/2021	2021-08-21	Europe	Turkey	Ministry of Health Turkey	Ministry of Health Turkey	Fatma Bayrakdar et al
EPI_ISL_3688934	Turkey/HSGM-D25862/2021	2021-08-21	Europe	Turkey	Ministry of Health Turkey	Ministry of Health Turkey	Fatma Bayrakdar et al
EPI_ISL_3688736	Turkey/HSGM-D25863/2021	2021-08-21	Europe	Turkey	Ministry of Health Turkey	Ministry of Health Turkey	Fatma Bayrakdar et al
EPI_ISL_3688939	Turkey/HSGM-D25864/2021	2021-08-21	Europe	Turkey	Ministry of Health Turkey	Ministry of Health Turkey	Fatma Bayrakdar et al
EPI_ISL_3688955	Turkey/HSGM-D25865/2021	2021-08-21	Europe	Turkey	Ministry of Health Turkey	Ministry of Health Turkey	Fatma Bayrakdar et al
EPI_ISL_3688968	Turkey/HSGM-D25866/2021	2021-08-21	Europe	Turkey	Ministry of Health Turkey	Ministry of Health Turkey	Fatma Bayrakdar et al
EPI_ISL_3688869	Turkey/HSGM-D25867/2021	2021-08-21	Europe	Turkey	Ministry of Health Turkey	Ministry of Health Turkey	Fatma Bayrakdar et al
EPI_ISL_3688986	Turkey/HSGM-D25868/2021	2021-08-21	Europe	Turkey	Ministry of Health Turkey	Ministry of Health Turkey	Fatma Bayrakdar et al
EPI_ISL_3689004	Turkey/HSGM-D25869/2021	2021-08-21	Europe	Turkey	Ministry of Health Turkey	Ministry of Health Turkey	Fatma Bayrakdar et al
EPI_ISL_3688998	Turkey/HSGM-D25870/2021	2021-08-21	Europe	Turkey	Ministry of Health Turkey	Ministry of Health Turkey	Fatma Bayrakdar et al
EPI_ISL_3689010	Turkey/HSGM-D25871/2021	2021-08-21	Europe	Turkey	Ministry of Health Turkey	Ministry of Health Turkey	Fatma Bayrakdar et al
EPI_ISL_3688961	Turkey/HSGM-D25872/2021	2021-08-21	Europe	Turkey	Ministry of Health Turkey	Ministry of Health Turkey	Fatma Bayrakdar et al
EPI_ISL_3688841	Turkey/HSGM-D25873/2021	2021-08-21	Europe	Turkey	Ministry of Health Turkey	Ministry of Health Turkey	Fatma Bayrakdar et al
EPI_ISL_3688854	Turkey/HSGM-D25874/2021	2021-08-21	Europe	Turkey	Ministry of Health Turkey	Ministry of Health Turkey	Fatma Bayrakdar et al
EPI_ISL_3688744	Turkey/HSGM-D25875/2021	2021-08-21	Europe	Turkey	Ministry of Health Turkey	Ministry of Health Turkey	Fatma Bayrakdar et al
EPI_ISL_3688992	Turkey/HSGM-D25876/2021	2021-08-21	Europe	Turkey	Ministry of Health Turkey	Ministry of Health Turkey	Fatma Bayrakdar et al
EPI_ISL_3689041	Turkey/HSGM-D25877/2021	2021-08-21	Europe	Turkey	Ministry of Health Turkey	Ministry of Health Turkey	Fatma Bayrakdar et al
EPI_ISL_3689051	Turkey/HSGM-D25878/2021	2021-08-21	Europe	Turkey	Ministry of Health Turkey	Ministry of Health Turkey	Fatma Bayrakdar et al
EPI_ISL_3688927	Turkey/HSGM-D25879/2021	2021-08-21	Europe	Turkey	Ministry of Health Turkey	Ministry of Health Turkey	Fatma Bayrakdar et al
EPI_ISL_3689027	Turkey/HSGM-D25880/2021	2021-08-21	Europe	Turkey	Ministry of Health Turkey	Ministry of Health Turkey	Fatma Bayrakdar et al
EPI_ISL_3688989	Turkey/HSGM-D25881/2021	2021-08-21	Europe	Turkey	Ministry of Health Turkey	Ministry of Health Turkey	Fatma Bayrakdar et al
EPI_ISL_3688814	Turkey/HSGM-D25882/2021	2021-08-21	Europe	Turkey	Ministry of Health Turkey	Ministry of Health Turkey	Fatma Bayrakdar et al
EPI_ISL_3688990	Turkey/HSGM-D25883/2021	2021-08-21	Europe	Turkey	Ministry of Health Turkey	Ministry of Health Turkey	Fatma Bayrakdar et al
EPI_ISL_3689001	Turkey/HSGM-D25884/2021	2021-08-21	Europe	Turkey	Ministry of Health Turkey	Ministry of Health Turkey	Fatma Bayrakdar et al
EPI_ISL_3688739	Turkey/HSGM-D25885/2021	2021-08-21	Europe	Turkey	Ministry of Health Turkey	Ministry of Health Turkey	Fatma Bayrakdar et al
EPI_ISL_3689013	Turkey/HSGM-D25886/2021	2021-08-21	Europe	Turkey	Ministry of Health Turkey	Ministry of Health Turkey	Fatma Bayrakdar et al
EPI_ISL_3688855	Turkey/HSGM-D25887/2021	2021-08-21	Europe	Turkey	Ministry of Health Turkey	Ministry of Health Turkey	Fatma Bayrakdar et al
EPI_ISL_3688860	Turkey/HSGM-D25889/2021	2021-08-21	Europe	Turkey	Ministry of Health Turkey	Ministry of Health Turkey	Fatma Bayrakdar et al
EPI_ISL_3688881	Turkey/HSGM-D25890/2021	2021-08-21	Europe	Turkey	Ministry of Health Turkey	Ministry of Health Turkey	Fatma Bayrakdar et al
EPI_ISL_3688867	Turkey/HSGM-D25892/2021	2021-08-21	Europe	Turkey	Ministry of Health Turkey	Ministry of Health Turkey	Fatma Bayrakdar et al
EPI_ISL_1096094	Turkey/HSGM-D259/2021	2021-02-11	Europe	Turkey	Ministry of Health Turkey	Ministry of Health Turkey	Fatma Bayrakdar et al
EPI_ISL_1097048	Turkey/HSGM-D26/2021	2021-02-08	Europe	Turkey	Ministry of Health Turkey	Ministry of Health Turkey	Fatma Bayrakdar et al
EPI_ISL_1096095	Turkey/HSGM-D260/2021	2021-02-11	Europe	Turkey	Ministry of Health Turkey	Ministry of Health Turkey	Fatma Bayrakdar et al
EPI_ISL_1096113	Turkey/HSGM-D261/2021	2021-02-11	Europe	Turkey	Ministry of Health Turkey	Ministry of Health Turkey	Fatma Bayrakdar et al
EPI_ISL_1096114	Turkey/HSGM-D262/2021	2021-02-11	Europe	Turkey	Ministry of Health Turkey	Ministry of Health Turkey	Fatma Bayrakdar et al
EPI_ISL_1096097	Turkey/HSGM-D263/2021	2021-02-11	Europe	Turkey	Ministry of Health Turkey	Ministry of Health Turkey	Fatma Bayrakdar et al
EPI_ISL_1096096	Turkey/HSGM-D264/2021	2021-02-11	Europe	Turkey	Ministry of Health Turkey	Ministry of Health Turkey	Fatma Bayrakdar et al
EPI_ISL_1096040	Turkey/HSGM-D265/2021	2021-02-11	Europe	Turkey	Ministry of Health Turkey	Ministry of Health Turkey	Fatma Bayrakdar et al
EPI_ISL_1096109	Turkey/HSGM-D266/2021	2021-02-11	Europe	Turkey	Ministry of Health Turkey	Ministry of Health Turkey	Fatma Bayrakdar et al
EPI_ISL_1096110	Turkey/HSGM-D267/2021	2021-02-11	Europe	Turkey	Ministry of Health Turkey	Ministry of Health Turkey	Fatma Bayrakdar et al
EPI_ISL_1096099	Turkey/HSGM-D268/2021	2021-02-11	Europe	Turkey	Ministry of Health Turkey	Ministry of Health Turkey	Fatma Bayrakdar et al
EPI_ISL_1096042	Turkey/HSGM-D269/2021	2021-02-11	Europe	Turkey	Ministry of Health Turkey	Ministry of Health Turkey	Fatma Bayrakdar et al
EPI_ISL_1097045	Turkey/HSGM-D27/2021	2021-02-08	Europe	Turkey	Ministry of Health Turkey	Ministry of Health Turkey	Fatma Bayrakdar et al
EPI_ISL_1096100	Turkey/HSGM-D270/2021	2021-02-11	Europe	Turkey	Ministry of Health Turkey	Ministry of Health Turkey	Fatma Bayrakdar et al
EPI_ISL_1096041	Turkey/HSGM-D271/2021	2021-02-11	Europe	Turkey	Ministry of Health Turkey	Ministry of Health Turkey	Fatma Bayrakdar et al
EPI_ISL_1096116	Turkey/HSGM-D272/2021	2021-02-11	Europe	Turkey	Ministry of Health Turkey	Ministry of Health Turkey	Fatma Bayrakdar et al
EPI_ISL_1096098	Turkey/HSGM-D273/2021	2021-02-11	Europe	Turkey	Ministry of Health Turkey	Ministry of Health Turkey	Fatma Bayrakdar et al
EPI_ISL_1073643	Turkey/HSGM-D274/2021	2021-02-08	Europe	Turkey	Ministry of Health Turkey	Ministry of Health Turkey	Fatma Bayrakdar et al
EPI_ISL_1073644	Turkey/HSGM-D275/2021	2021-02-08	Europe	Turkey	Ministry of Health Turkey	Ministry of Health Turkey	Fatma Bayrakdar et al
EPI_ISL_1073645	Turkey/HSGM-D276/2021	2021-02-08	Europe	Turkey	Ministry of Health Turkey	Ministry of Health Turkey	Fatma Bayrakdar et al
EPI_ISL_1073721	Turkey/HSGM-D277/2021	2021-02-08	Europe	Turkey	Ministry of Health Turkey	Ministry of Health Turkey	Fatma Bayrakdar et al
EPI_ISL_1073646	Turkey/HSGM-D278/2021	2021-02-08	Europe	Turkey	Ministry of Health Turkey	Ministry of Health Turkey	Fatma Bayrakdar et al
EPI_ISL_1073722	Turkey/HSGM-D279/2021	2021-02-08	Europe	Turkey	Ministry of Health Turkey	Ministry of Health Turkey	Fatma Bayrakdar et al
EPI_ISL_1097082	Turkey/HSGM-D28/2021	2021-02-08	Europe	Turkey	Ministry of Health Turkey	Ministry of Health Turkey	Fatma Bayrakdar et al
EPI_ISL_1073647	Turkey/HSGM-D280/2021	2021-02-08	Europe	Turkey	Ministry of Health Turkey	Ministry of Health Turkey	Fatma Bayrakdar et al
EPI_ISL_1073648	Turkey/HSGM-D281/2021	2021-02-08	Europe	Turkey	Ministry of Health Turkey	Ministry of Health Turkey	Fatma Bayrakdar et al
EPI_ISL_1073718	Turkey/HSGM-D282/2021	2021-02-08	Europe	Turkey	Ministry of Health Turkey	Ministry of Health Turkey	Fatma Bayrakdar et al
EPI_ISL_1073649	Turkey/HSGM-D283/2021	2021-02-08	Europe	Turkey	Ministry of Health Turkey	Ministry of Health Turkey	Fatma Bayrakdar et al
EPI_ISL_1073723	Turkey/HSGM-D284/2021	2021-02-08	Europe	Turkey	Ministry of Health Turkey	Ministry of Health Turkey	Fatma Bayrakdar et al
EPI_ISL_1073650	Turkey/HSGM-D285/2021	2021-02-08	Europe	Turkey	Ministry of Health Turkey	Ministry of Health Turkey	Fatma Bayrakdar et al
EPI_ISL_1073651	Turkey/HSGM-D286/2021	2021-02-08	Europe	Turkey	Ministry of Health Turkey	Ministry of Health Turkey	Fatma Bayrakdar et al
EPI_ISL_1073652	Turkey/HSGM-D287/2021	2021-02-08	Europe	Turkey	Ministry of Health Turkey	Ministry of Health Turkey	Fatma Bayrakdar et al
EPI_ISL_1073653	Turkey/HSGM-D288/2021	2021-02-08	Europe	Turkey	Ministry of Health Turkey	Ministry of Health Turkey	Fatma Bayrakdar et al
EPI_ISL_1073727	Turkey/HSGM-D289/2021	2021-02-08	Europe	Turkey	Ministry of Health Turkey	Ministry of Health Turkey	Fatma Bayrakdar et al
EPI_ISL_1097116	Turkey/HSGM-D29/2021	2021-02-08	Europe	Turkey	Ministry of Health Turkey	Ministry of Health Turkey	Fatma Bayrakdar et al
EPI_ISL_1073728	Turkey/HSGM-D290/2021	2021-02-08	Europe	Turkey	Ministry of Health Turkey	Ministry of Health Turkey	Fatma Bayrakdar et al
EPI_ISL_1073654	Turkey/HSGM-D291/2021	2021-02-08	Europe	Turkey	Ministry of Health Turkey	Ministry of Health Turkey	Fatma Bayrakdar et al
EPI_ISL_1073655	Turkey/HSGM-D292/2021	2021-02-08	Europe	Turkey	Ministry of Health Turkey	Ministry of Health Turkey	Fatma Bayrakdar et al
EPI_ISL_1073641	Turkey/HSGM-D293/2021	2021-02-08	Europe	Turkey	Ministry of Health Turkey	Ministry of Health Turkey	Fatma Bayrakdar et al
EPI_ISL_1073719	Turkey/HSGM-D294/2021	2021-02-08	Europe	Turkey	Ministry of Health Turkey	Ministry of Health Turkey	Fatma Bayrakdar et al
EPI_ISL_1063990	Turkey/HSGM-D295/2021	2021-02-08	Europe	Turkey	Ministry of Health Turkey	Ministry of Health Turkey	Fatma Bayrakdar et al
EPI_ISL_1063991	Turkey/HSGM-D296/2021	2021-02-08	Europe	Turkey	Ministry of Health Turkey	Ministry of Health Turkey	Fatma Bayrakdar et al
EPI_ISL_1063992	Turkey/HSGM-D297/2021	2021-02-08	Europe	Turkey	Ministry of Health Turkey	Ministry of Health Turkey	Fatma Bayrakdar et al
EPI_ISL_1073670	Turkey/HSGM-D298/2021	2021-02-08	Europe	Turkey	Ministry of Health Turkey	Ministry of Health Turkey	Fatma Bayrakdar et al
EPI_ISL_1073720	Turkey/HSGM-D299/2021	2021-02-08	Europe	Turkey	Ministry of Health Turkey	Ministry of Health Turkey	Fatma Bayrakdar et al
EPI_ISL_1097113	Turkey/HSGM-D3/2021	2021-02-08	Europe	Turkey	Ministry of Health Turkey	Ministry of Health Turkey	Fatma Bayrakdar et al
EPI_ISL_1097031	Turkey/HSGM-D30/2021	2021-02-08	Europe	Turkey	Ministry of Health Turkey	Ministry of Health Turkey	Fatma Bayrakdar et al
EPI_ISL_1073724	Turkey/HSGM-D300/2021	2021-02-08	Europe	Turkey	Ministry of Health Turkey	Ministry of Health Turkey	Fatma Bayrakdar et al
EPI_ISL_1073725	Turkey/HSGM-D301/2021	2021-02-08	Europe	Turkey	Ministry of Health Turkey	Ministry of Health Turkey	Fatma Bayrakdar et al
EPI_ISL_1073656	Turkey/HSGM-D302/2021	2021-02-08	Europe	Turkey	Ministry of Health Turkey	Ministry of Health Turkey	Fatma Bayrakdar et al
EPI_ISL_1073657	Turkey/HSGM-D303/2021	2021-02-08	Europe	Turkey	Ministry of Health Turkey	Ministry of Health Turkey	Fatma Bayrakdar et al
EPI_ISL_1073658	Turkey/HSGM-D304/2021	2021-02-08	Europe	Turkey	Ministry of Health Turkey	Ministry of Health Turkey	Fatma Bayrakdar et al
EPI_ISL_1073660	Turkey/HSGM-D306/2021	2021-02-08	Europe	Turkey	Ministry of Health Turkey	Ministry of Health Turkey	Fatma Bayrakdar et al
EPI_ISL_1073661	Turkey/HSGM-D307/2021	2021-02-08	Europe	Turkey	Ministry of Health Turkey	Ministry of Health Turkey	Fatma Bayrakdar et al
EPI_ISL_1073662	Turkey/HSGM-D308/2021	2021-02-08	Europe	Turkey	Ministry of Health Turkey	Ministry of Health Turkey	Fatma Bayrakdar et al
EPI_ISL_1073663	Turkey/HSGM-D309/2021	2021-02-08	Europe	Turkey	Ministry of Health Turkey	Ministry of Health Turkey	Fatma Bayrakdar et al
EPI_ISL_1097032	Turkey/HSGM-D31/2021	2021-02-08	Europe	Turkey	Ministry of Health Turkey	Ministry of Health Turkey	Fatma Bayrakdar et al
EPI_ISL_1073664	Turkey/HSGM-D310/2021	2021-02-08	Europe	Turkey	Ministry of Health Turkey	Ministry of Health Turkey	Fatma Bayrakdar et al
EPI_ISL_1073665	Turkey/HSGM-D311/2021	2021-02-08	Europe	Turkey	Ministry of Health Turkey	Ministry of Health Turkey	Fatma Bayrakdar et al
EPI_ISL_1073666	Turkey/HSGM-D312/2021	2021-02-08	Europe	Turkey	Ministry of Health Turkey	Ministry of Health Turkey	Fatma Bayrakdar et al
EPI_ISL_1073667	Turkey/HSGM-D313/2021	2021-02-08	Europe	Turkey	Ministry of Health Turkey	Ministry of Health Turkey	Fatma Bayrakdar et al
EPI_ISL_1073668	Turkey/HSGM-D314/2021	2021-02-08	Europe	Turkey	Ministry of Health Turkey	Ministry of Health Turkey	Fatma Bayrakdar et al
EPI_ISL_1073669	Turkey/HSGM-D315/2021	2021-02-08	Europe	Turkey	Ministry of Health Turkey	Ministry of Health Turkey	Fatma Bayrakdar et al
EPI_ISL_1073671	Turkey/HSGM-D316/2021	2021-02-08	Europe	Turkey	Ministry of Health Turkey	Ministry of Health Turkey	Fatma Bayrakdar et al
EPI_ISL_1073672	Turkey/HSGM-D317/2021	2021-02-08	Europe	Turkey	Ministry of Health Turkey	Ministry of Health Turkey	Fatma Bayrakdar et al
EPI_ISL_1073673	Turkey/HSGM-D318/2021	2021-02-08	Europe	Turkey	Ministry of Health Turkey	Ministry of Health Turkey	Fatma Bayrakdar et al
EPI_ISL_1073674	Turkey/HSGM-D319/2021	2021-02-08	Europe	Turkey	Ministry of Health Turkey	Ministry of Health Turkey	Fatma Bayrakdar et al
EPI_ISL_1097083	Turkey/HSGM-D32/2021	2021-02-08	Europe	Turkey	Ministry of Health Turkey	Ministry of Health Turkey	Fatma Bayrakdar et al
EPI_ISL_1073675	Turkey/HSGM-D320/2021	2021-02-08	Europe	Turkey	Ministry of Health Turkey	Ministry of Health Turkey	Fatma Bayrakdar et al
EPI_ISL_1073676	Turkey/HSGM-D321/2021	2021-02-08	Europe	Turkey	Ministry of Health Turkey	Ministry of Health Turkey	Fatma Bayrakdar et al
EPI_ISL_1073726	Turkey/HSGM-D322/2021	2021-02-08	Europe	Turkey	Ministry of Health Turkey	Ministry of Health Turkey	Fatma Bayrakdar et al
EPI_ISL_3559780	Turkey/HSGM-D3229/2021	2021-08-15	Europe	Turkey	Ministry of Health Turkey	Ministry of Health Turkey	Fatma Bayrakdar et al
EPI_ISL_1073677	Turkey/HSGM-D323/2021	2021-02-08	Europe	Turkey	Ministry of Health Turkey	Ministry of Health Turkey	Fatma Bayrakdar et al
EPI_ISL_3578265	Turkey/HSGM-D3230/2021	2021-08-15	Europe	Turkey	Ministry of Health Turkey	Ministry of Health Turkey	Fatma Bayrakdar et al
EPI_ISL_3578266	Turkey/HSGM-D3231/2021	2021-08-15	Europe	Turkey	Ministry of Health Turkey	Ministry of Health Turkey	Fatma Bayrakdar et al
EPI_ISL_3578267	Turkey/HSGM-D3232/2021	2021-08-15	Europe	Turkey	Ministry of Health Turkey	Ministry of Health Turkey	Fatma Bayrakdar et al
EPI_ISL_3578268	Turkey/HSGM-D3233/2021	2021-08-15	Europe	Turkey	Ministry of Health Turkey	Ministry of Health Turkey	Fatma Bayrakdar et al
EPI_ISL_3578269	Turkey/HSGM-D3234/2021	2021-08-15	Europe	Turkey	Ministry of Health Turkey	Ministry of Health Turkey	Fatma Bayrakdar et al
EPI_ISL_3578270	Turkey/HSGM-D3235/2021	2021-08-15	Europe	Turkey	Ministry of Health Turkey	Ministry of Health Turkey	Fatma Bayrakdar et al
EPI_ISL_3578271	Turkey/HSGM-D3236/2021	2021-08-15	Europe	Turkey	Ministry of Health Turkey	Ministry of Health Turkey	Fatma Bayrakdar et al
EPI_ISL_3559357	Turkey/HSGM-D3237/2021	2021-08-15	Europe	Turkey	Ministry of Health Turkey	Ministry of Health Turkey	Fatma Bayrakdar et al
EPI_ISL_3578272	Turkey/HSGM-D3238/2021	2021-08-15	Europe	Turkey	Ministry of Health Turkey	Ministry of Health Turkey	Fatma Bayrakdar et al
EPI_ISL_3578273	Turkey/HSGM-D3239/2021	2021-08-15	Europe	Turkey	Ministry of Health Turkey	Ministry of Health Turkey	Fatma Bayrakdar et al
EPI_ISL_1073678	Turkey/HSGM-D324/2021	2021-02-08	Europe	Turkey	Ministry of Health Turkey	Ministry of Health Turkey	Fatma Bayrakdar et al
EPI_ISL_3559584	Turkey/HSGM-D3240/2021	2021-08-15	Europe	Turkey	Ministry of Health Turkey	Ministry of Health Turkey	Fatma Bayrakdar et al
EPI_ISL_3560013	Turkey/HSGM-D3241/2021	2021-08-15	Europe	Turkey	Ministry of Health Turkey	Ministry of Health Turkey	Fatma Bayrakdar et al
EPI_ISL_3560047	Turkey/HSGM-D3242/2021	2021-08-15	Europe	Turkey	Ministry of Health Turkey	Ministry of Health Turkey	Fatma Bayrakdar et al
EPI_ISL_3559341	Turkey/HSGM-D3243/2021	2021-08-15	Europe	Turkey	Ministry of Health Turkey	Ministry of Health Turkey	Fatma Bayrakdar et al
EPI_ISL_3560256	Turkey/HSGM-D3244/2021	2021-08-15	Europe	Turkey	Ministry of Health Turkey	Ministry of Health Turkey	Fatma Bayrakdar et al
EPI_ISL_3559662	Turkey/HSGM-D3245/2021	2021-08-15	Europe	Turkey	Ministry of Health Turkey	Ministry of Health Turkey	Fatma Bayrakdar et al
EPI_ISL_3578274	Turkey/HSGM-D3246/2021	2021-08-15	Europe	Turkey	Ministry of Health Turkey	Ministry of Health Turkey	Fatma Bayrakdar et al
EPI_ISL_3559790	Turkey/HSGM-D3247/2021	2021-08-15	Europe	Turkey	Ministry of Health Turkey	Ministry of Health Turkey	Fatma Bayrakdar et al
EPI_ISL_3559869	Turkey/HSGM-D3248/2021	2021-08-15	Europe	Turkey	Ministry of Health Turkey	Ministry of Health Turkey	Fatma Bayrakdar et al
EPI_ISL_3560200	Turkey/HSGM-D3249/2021	2021-08-15	Europe	Turkey	Ministry of Health Turkey	Ministry of Health Turkey	Fatma Bayrakdar et al
EPI_ISL_1073642	Turkey/HSGM-D325/2021	2021-02-08	Europe	Turkey	Ministry of Health Turkey	Ministry of Health Turkey	Fatma Bayrakdar et al
EPI_ISL_3559784	Turkey/HSGM-D3250/2021	2021-08-15	Europe	Turkey	Ministry of Health Turkey	Ministry of Health Turkey	Fatma Bayrakdar et al
EPI_ISL_3559860	Turkey/HSGM-D3251/2021	2021-08-15	Europe	Turkey	Ministry of Health Turkey	Ministry of Health Turkey	Fatma Bayrakdar et al
EPI_ISL_3578275	Turkey/HSGM-D3252/2021	2021-08-15	Europe	Turkey	Ministry of Health Turkey	Ministry of Health Turkey	Fatma Bayrakdar et al
EPI_ISL_3559547	Turkey/HSGM-D3253/2021	2021-08-15	Europe	Turkey	Ministry of Health Turkey	Ministry of Health Turkey	Fatma Bayrakdar et al
EPI_ISL_3559633	Turkey/HSGM-D3254/2021	2021-08-15	Europe	Turkey	Ministry of Health Turkey	Ministry of Health Turkey	Fatma Bayrakdar et al
EPI_ISL_3578276	Turkey/HSGM-D3255/2021	2021-08-15	Europe	Turkey	Ministry of Health Turkey	Ministry of Health Turkey	Fatma Bayrakdar et al
EPI_ISL_3559786	Turkey/HSGM-D3256/2021	2021-08-15	Europe	Turkey	Ministry of Health Turkey	Ministry of Health Turkey	Fatma Bayrakdar et al
EPI_ISL_3578277	Turkey/HSGM-D3257/2021	2021-08-15	Europe	Turkey	Ministry of Health Turkey	Ministry of Health Turkey	Fatma Bayrakdar et al
EPI_ISL_3578278	Turkey/HSGM-D3258/2021	2021-08-15	Europe	Turkey	Ministry of Health Turkey	Ministry of Health Turkey	Fatma Bayrakdar et al
EPI_ISL_3559788	Turkey/HSGM-D3259/2021	2021-08-15	Europe	Turkey	Ministry of Health Turkey	Ministry of Health Turkey	Fatma Bayrakdar et al
EPI_ISL_1073679	Turkey/HSGM-D326/2021	2021-02-08	Europe	Turkey	Ministry of Health Turkey	Ministry of Health Turkey	Fatma Bayrakdar et al
EPI_ISL_3559858	Turkey/HSGM-D3260/2021	2021-08-15	Europe	Turkey	Ministry of Health Turkey	Ministry of Health Turkey	Fatma Bayrakdar et al
EPI_ISL_3578279	Turkey/HSGM-D3261/2021	2021-08-15	Europe	Turkey	Ministry of Health Turkey	Ministry of Health Turkey	Fatma Bayrakdar et al
EPI_ISL_3578280	Turkey/HSGM-D3262/2021	2021-08-15	Europe	Turkey	Ministry of Health Turkey	Ministry of Health Turkey	Fatma Bayrakdar et al
EPI_ISL_3578281	Turkey/HSGM-D3263/2021	2021-08-15	Europe	Turkey	Ministry of Health Turkey	Ministry of Health Turkey	Fatma Bayrakdar et al
EPI_ISL_3578282	Turkey/HSGM-D3264/2021	2021-08-15	Europe	Turkey	Ministry of Health Turkey	Ministry of Health Turkey	Fatma Bayrakdar et al
EPI_ISL_3578283	Turkey/HSGM-D3265/2021	2021-08-15	Europe	Turkey	Ministry of Health Turkey	Ministry of Health Turkey	Fatma Bayrakdar et al
EPI_ISL_3578284	Turkey/HSGM-D3266/2021	2021-08-15	Europe	Turkey	Ministry of Health Turkey	Ministry of Health Turkey	Fatma Bayrakdar et al
EPI_ISL_3578285	Turkey/HSGM-D3267/2021	2021-08-15	Europe	Turkey	Ministry of Health Turkey	Ministry of Health Turkey	Fatma Bayrakdar et al
EPI_ISL_3560159	Turkey/HSGM-D3268/2021	2021-08-15	Europe	Turkey	Ministry of Health Turkey	Ministry of Health Turkey	Fatma Bayrakdar et al
EPI_ISL_3560228	Turkey/HSGM-D3269/2021	2021-08-15	Europe	Turkey	Ministry of Health Turkey	Ministry of Health Turkey	Fatma Bayrakdar et al
EPI_ISL_1073680	Turkey/HSGM-D327/2021	2021-02-08	Europe	Turkey	Ministry of Health Turkey	Ministry of Health Turkey	Fatma Bayrakdar et al
EPI_ISL_3578286	Turkey/HSGM-D3270/2021	2021-08-15	Europe	Turkey	Ministry of Health Turkey	Ministry of Health Turkey	Fatma Bayrakdar et al
EPI_ISL_3578287	Turkey/HSGM-D3271/2021	2021-08-15	Europe	Turkey	Ministry of Health Turkey	Ministry of Health Turkey	Fatma Bayrakdar et al
EPI_ISL_3578288	Turkey/HSGM-D3272/2021	2021-08-15	Europe	Turkey	Ministry of Health Turkey	Ministry of Health Turkey	Fatma Bayrakdar et al
EPI_ISL_3578289	Turkey/HSGM-D3273/2021	2021-08-15	Europe	Turkey	Ministry of Health Turkey	Ministry of Health Turkey	Fatma Bayrakdar et al
EPI_ISL_3578290	Turkey/HSGM-D3274/2021	2021-08-15	Europe	Turkey	Ministry of Health Turkey	Ministry of Health Turkey	Fatma Bayrakdar et al
EPI_ISL_3560116	Turkey/HSGM-D3275/2021	2021-08-15	Europe	Turkey	Ministry of Health Turkey	Ministry of Health Turkey	Fatma Bayrakdar et al
EPI_ISL_3578291	Turkey/HSGM-D3276/2021	2021-08-15	Europe	Turkey	Ministry of Health Turkey	Ministry of Health Turkey	Fatma Bayrakdar et al
EPI_ISL_3578292	Turkey/HSGM-D3277/2021	2021-08-15	Europe	Turkey	Ministry of Health Turkey	Ministry of Health Turkey	Fatma Bayrakdar et al
EPI_ISL_3560113	Turkey/HSGM-D3278/2021	2021-08-15	Europe	Turkey	Ministry of Health Turkey	Ministry of Health Turkey	Fatma Bayrakdar et al
EPI_ISL_3560070	Turkey/HSGM-D3279/2021	2021-08-15	Europe	Turkey	Ministry of Health Turkey	Ministry of Health Turkey	Fatma Bayrakdar et al
EPI_ISL_1073717	Turkey/HSGM-D328/2021	2021-02-08	Europe	Turkey	Ministry of Health Turkey	Ministry of Health Turkey	Fatma Bayrakdar et al
EPI_ISL_3578293	Turkey/HSGM-D3280/2021	2021-08-15	Europe	Turkey	Ministry of Health Turkey	Ministry of Health Turkey	Fatma Bayrakdar et al
EPI_ISL_3559631	Turkey/HSGM-D3281/2021	2021-08-15	Europe	Turkey	Ministry of Health Turkey	Ministry of Health Turkey	Fatma Bayrakdar et al
EPI_ISL_3578294	Turkey/HSGM-D3282/2021	2021-08-15	Europe	Turkey	Ministry of Health Turkey	Ministry of Health Turkey	Fatma Bayrakdar et al
EPI_ISL_3578295	Turkey/HSGM-D3283/2021	2021-08-15	Europe	Turkey	Ministry of Health Turkey	Ministry of Health Turkey	Fatma Bayrakdar et al
EPI_ISL_3559632	Turkey/HSGM-D3284/2021	2021-08-15	Europe	Turkey	Ministry of Health Turkey	Ministry of Health Turkey	Fatma Bayrakdar et al
EPI_ISL_3578296	Turkey/HSGM-D3285/2021	2021-08-15	Europe	Turkey	Ministry of Health Turkey	Ministry of Health Turkey	Fatma Bayrakdar et al
EPI_ISL_3559872	Turkey/HSGM-D3286/2021	2021-08-15	Europe	Turkey	Ministry of Health Turkey	Ministry of Health Turkey	Fatma Bayrakdar et al
EPI_ISL_3578297	Turkey/HSGM-D3287/2021	2021-08-15	Europe	Turkey	Ministry of Health Turkey	Ministry of Health Turkey	Fatma Bayrakdar et al
EPI_ISL_3578298	Turkey/HSGM-D3288/2021	2021-08-15	Europe	Turkey	Ministry of Health Turkey	Ministry of Health Turkey	Fatma Bayrakdar et al
EPI_ISL_3578299	Turkey/HSGM-D3289/2021	2021-08-15	Europe	Turkey	Ministry of Health Turkey	Ministry of Health Turkey	Fatma Bayrakdar et al
EPI_ISL_1073681	Turkey/HSGM-D329/2021	2021-02-08	Europe	Turkey	Ministry of Health Turkey	Ministry of Health Turkey	Fatma Bayrakdar et al
EPI_ISL_3559906	Turkey/HSGM-D3290/2021	2021-08-15	Europe	Turkey	Ministry of Health Turkey	Ministry of Health Turkey	Fatma Bayrakdar et al
EPI_ISL_3578300	Turkey/HSGM-D3291/2021	2021-08-15	Europe	Turkey	Ministry of Health Turkey	Ministry of Health Turkey	Fatma Bayrakdar et al
EPI_ISL_3559926	Turkey/HSGM-D3292/2021	2021-08-15	Europe	Turkey	Ministry of Health Turkey	Ministry of Health Turkey	Fatma Bayrakdar et al
EPI_ISL_3578301	Turkey/HSGM-D3293/2021	2021-08-15	Europe	Turkey	Ministry of Health Turkey	Ministry of Health Turkey	Fatma Bayrakdar et al
EPI_ISL_3578302	Turkey/HSGM-D3294/2021	2021-08-15	Europe	Turkey	Ministry of Health Turkey	Ministry of Health Turkey	Fatma Bayrakdar et al
EPI_ISL_3578303	Turkey/HSGM-D3295/2021	2021-08-15	Europe	Turkey	Ministry of Health Turkey	Ministry of Health Turkey	Fatma Bayrakdar et al
EPI_ISL_3578304	Turkey/HSGM-D3296/2021	2021-08-15	Europe	Turkey	Ministry of Health Turkey	Ministry of Health Turkey	Fatma Bayrakdar et al
EPI_ISL_3578305	Turkey/HSGM-D3297/2021	2021-08-15	Europe	Turkey	Ministry of Health Turkey	Ministry of Health Turkey	Fatma Bayrakdar et al
EPI_ISL_3560160	Turkey/HSGM-D3298/2021	2021-08-15	Europe	Turkey	Ministry of Health Turkey	Ministry of Health Turkey	Fatma Bayrakdar et al
EPI_ISL_3560229	Turkey/HSGM-D3299/2021	2021-08-15	Europe	Turkey	Ministry of Health Turkey	Ministry of Health Turkey	Fatma Bayrakdar et al
EPI_ISL_1097123	Turkey/HSGM-D33/2021	2021-02-08	Europe	Turkey	Ministry of Health Turkey	Ministry of Health Turkey	Fatma Bayrakdar et al
EPI_ISL_1073682	Turkey/HSGM-D330/2021	2021-02-08	Europe	Turkey	Ministry of Health Turkey	Ministry of Health Turkey	Fatma Bayrakdar et al
EPI_ISL_3578306	Turkey/HSGM-D3300/2021	2021-08-15	Europe	Turkey	Ministry of Health Turkey	Ministry of Health Turkey	Fatma Bayrakdar et al
EPI_ISL_3560255	Turkey/HSGM-D3301/2021	2021-08-15	Europe	Turkey	Ministry of Health Turkey	Ministry of Health Turkey	Fatma Bayrakdar et al
EPI_ISL_3559630	Turkey/HSGM-D3302/2021	2021-08-15	Europe	Turkey	Ministry of Health Turkey	Ministry of Health Turkey	Fatma Bayrakdar et al
EPI_ISL_3578307	Turkey/HSGM-D3303/2021	2021-08-15	Europe	Turkey	Ministry of Health Turkey	Ministry of Health Turkey	Fatma Bayrakdar et al
EPI_ISL_3560257	Turkey/HSGM-D3304/2021	2021-08-15	Europe	Turkey	Ministry of Health Turkey	Ministry of Health Turkey	Fatma Bayrakdar et al
EPI_ISL_3559661	Turkey/HSGM-D3305/2021	2021-08-15	Europe	Turkey	Ministry of Health Turkey	Ministry of Health Turkey	Fatma Bayrakdar et al
EPI_ISL_3560069	Turkey/HSGM-D3306/2021	2021-08-15	Europe	Turkey	Ministry of Health Turkey	Ministry of Health Turkey	Fatma Bayrakdar et al
EPI_ISL_3559874	Turkey/HSGM-D3307/2021	2021-08-15	Europe	Turkey	Ministry of Health Turkey	Ministry of Health Turkey	Fatma Bayrakdar et al
EPI_ISL_3559905	Turkey/HSGM-D3308/2021	2021-08-15	Europe	Turkey	Ministry of Health Turkey	Ministry of Health Turkey	Fatma Bayrakdar et al
EPI_ISL_3578308	Turkey/HSGM-D3309/2021	2021-08-15	Europe	Turkey	Ministry of Health Turkey	Ministry of Health Turkey	Fatma Bayrakdar et al
EPI_ISL_1073683	Turkey/HSGM-D331/2021	2021-02-08	Europe	Turkey	Ministry of Health Turkey	Ministry of Health Turkey	Fatma Bayrakdar et al
EPI_ISL_3559924	Turkey/HSGM-D3310/2021	2021-08-15	Europe	Turkey	Ministry of Health Turkey	Ministry of Health Turkey	Fatma Bayrakdar et al
EPI_ISL_3559955	Turkey/HSGM-D3311/2021	2021-08-15	Europe	Turkey	Ministry of Health Turkey	Ministry of Health Turkey	Fatma Bayrakdar et al
EPI_ISL_3578309	Turkey/HSGM-D3312/2021	2021-08-15	Europe	Turkey	Ministry of Health Turkey	Ministry of Health Turkey	Fatma Bayrakdar et al
EPI_ISL_3578310	Turkey/HSGM-D3313/2021	2021-08-15	Europe	Turkey	Ministry of Health Turkey	Ministry of Health Turkey	Fatma Bayrakdar et al
EPI_ISL_3559952	Turkey/HSGM-D3314/2021	2021-08-15	Europe	Turkey	Ministry of Health Turkey	Ministry of Health Turkey	Fatma Bayrakdar et al
EPI_ISL_3560202	Turkey/HSGM-D3315/2021	2021-08-15	Europe	Turkey	Ministry of Health Turkey	Ministry of Health Turkey	Fatma Bayrakdar et al
EPI_ISL_3559875	Turkey/HSGM-D3316/2021	2021-08-15	Europe	Turkey	Ministry of Health Turkey	Ministry of Health Turkey	Fatma Bayrakdar et al
EPI_ISL_3559908	Turkey/HSGM-D3317/2021	2021-08-15	Europe	Turkey	Ministry of Health Turkey	Ministry of Health Turkey	Fatma Bayrakdar et al
EPI_ISL_3559335	Turkey/HSGM-D3318/2021	2021-08-15	Europe	Turkey	Ministry of Health Turkey	Ministry of Health Turkey	Fatma Bayrakdar et al
EPI_ISL_3559876	Turkey/HSGM-D3319/2021	2021-08-15	Europe	Turkey	Ministry of Health Turkey	Ministry of Health Turkey	Fatma Bayrakdar et al
EPI_ISL_1073684	Turkey/HSGM-D332/2021	2021-02-08	Europe	Turkey	Ministry of Health Turkey	Ministry of Health Turkey	Fatma Bayrakdar et al
EPI_ISL_3559907	Turkey/HSGM-D3320/2021	2021-08-15	Europe	Turkey	Ministry of Health Turkey	Ministry of Health Turkey	Fatma Bayrakdar et al
EPI_ISL_3578311	Turkey/HSGM-D3321/2021	2021-08-15	Europe	Turkey	Ministry of Health Turkey	Ministry of Health Turkey	Fatma Bayrakdar et al
EPI_ISL_3559925	Turkey/HSGM-D3322/2021	2021-08-15	Europe	Turkey	Ministry of Health Turkey	Ministry of Health Turkey	Fatma Bayrakdar et al
EPI_ISL_3578312	Turkey/HSGM-D3323/2021	2021-08-15	Europe	Turkey	Ministry of Health Turkey	Ministry of Health Turkey	Fatma Bayrakdar et al
EPI_ISL_3578313	Turkey/HSGM-D3324/2021	2021-08-15	Europe	Turkey	Ministry of Health Turkey	Ministry of Health Turkey	Fatma Bayrakdar et al
EPI_ISL_3578314	Turkey/HSGM-D3325/2021	2021-08-15	Europe	Turkey	Ministry of Health Turkey	Ministry of Health Turkey	Fatma Bayrakdar et al
EPI_ISL_3559997	Turkey/HSGM-D3326/2021	2021-08-15	Europe	Turkey	Ministry of Health Turkey	Ministry of Health Turkey	Fatma Bayrakdar et al
EPI_ISL_3559339	Turkey/HSGM-D3327/2021	2021-08-15	Europe	Turkey	Ministry of Health Turkey	Ministry of Health Turkey	Fatma Bayrakdar et al
EPI_ISL_3578315	Turkey/HSGM-D3328/2021	2021-08-15	Europe	Turkey	Ministry of Health Turkey	Ministry of Health Turkey	Fatma Bayrakdar et al
EPI_ISL_3560001	Turkey/HSGM-D3329/2021	2021-08-15	Europe	Turkey	Ministry of Health Turkey	Ministry of Health Turkey	Fatma Bayrakdar et al
EPI_ISL_1073685	Turkey/HSGM-D333/2021	2021-02-08	Europe	Turkey	Ministry of Health Turkey	Ministry of Health Turkey	Fatma Bayrakdar et al
EPI_ISL_3578316	Turkey/HSGM-D3330/2021	2021-08-15	Europe	Turkey	Ministry of Health Turkey	Ministry of Health Turkey	Fatma Bayrakdar et al
EPI_ISL_3578317	Turkey/HSGM-D3331/2021	2021-08-15	Europe	Turkey	Ministry of Health Turkey	Ministry of Health Turkey	Fatma Bayrakdar et al
EPI_ISL_3559998	Turkey/HSGM-D3332/2021	2021-08-15	Europe	Turkey	Ministry of Health Turkey	Ministry of Health Turkey	Fatma Bayrakdar et al
EPI_ISL_3578318	Turkey/HSGM-D3333/2021	2021-08-15	Europe	Turkey	Ministry of Health Turkey	Ministry of Health Turkey	Fatma Bayrakdar et al
EPI_ISL_3559970	Turkey/HSGM-D3334/2021	2021-08-15	Europe	Turkey	Ministry of Health Turkey	Ministry of Health Turkey	Fatma Bayrakdar et al
EPI_ISL_3578319	Turkey/HSGM-D3335/2021	2021-08-15	Europe	Turkey	Ministry of Health Turkey	Ministry of Health Turkey	Fatma Bayrakdar et al
EPI_ISL_3578320	Turkey/HSGM-D3336/2021	2021-08-15	Europe	Turkey	Ministry of Health Turkey	Ministry of Health Turkey	Fatma Bayrakdar et al
EPI_ISL_3559877	Turkey/HSGM-D3337/2021	2021-08-15	Europe	Turkey	Ministry of Health Turkey	Ministry of Health Turkey	Fatma Bayrakdar et al
EPI_ISL_3578321	Turkey/HSGM-D3338/2021	2021-08-15	Europe	Turkey	Ministry of Health Turkey	Ministry of Health Turkey	Fatma Bayrakdar et al
EPI_ISL_3560071	Turkey/HSGM-D3339/2021	2021-08-15	Europe	Turkey	Ministry of Health Turkey	Ministry of Health Turkey	Fatma Bayrakdar et al
EPI_ISL_1073686	Turkey/HSGM-D334/2021	2021-02-08	Europe	Turkey	Ministry of Health Turkey	Ministry of Health Turkey	Fatma Bayrakdar et al
EPI_ISL_3578322	Turkey/HSGM-D3340/2021	2021-08-15	Europe	Turkey	Ministry of Health Turkey	Ministry of Health Turkey	Fatma Bayrakdar et al
EPI_ISL_3559629	Turkey/HSGM-D3341/2021	2021-08-15	Europe	Turkey	Ministry of Health Turkey	Ministry of Health Turkey	Fatma Bayrakdar et al
EPI_ISL_3578323	Turkey/HSGM-D3342/2021	2021-08-15	Europe	Turkey	Ministry of Health Turkey	Ministry of Health Turkey	Fatma Bayrakdar et al
EPI_ISL_3559922	Turkey/HSGM-D3343/2021	2021-08-15	Europe	Turkey	Ministry of Health Turkey	Ministry of Health Turkey	Fatma Bayrakdar et al
EPI_ISL_3559953	Turkey/HSGM-D3344/2021	2021-08-15	Europe	Turkey	Ministry of Health Turkey	Ministry of Health Turkey	Fatma Bayrakdar et al
EPI_ISL_3578324	Turkey/HSGM-D3345/2021	2021-08-15	Europe	Turkey	Ministry of Health Turkey	Ministry of Health Turkey	Fatma Bayrakdar et al
EPI_ISL_3578325	Turkey/HSGM-D3346/2021	2021-08-15	Europe	Turkey	Ministry of Health Turkey	Ministry of Health Turkey	Fatma Bayrakdar et al
EPI_ISL_3578326	Turkey/HSGM-D3347/2021	2021-08-15	Europe	Turkey	Ministry of Health Turkey	Ministry of Health Turkey	Fatma Bayrakdar et al
EPI_ISL_3578327	Turkey/HSGM-D3348/2021	2021-08-15	Europe	Turkey	Ministry of Health Turkey	Ministry of Health Turkey	Fatma Bayrakdar et al
EPI_ISL_3559923	Turkey/HSGM-D3349/2021	2021-08-15	Europe	Turkey	Ministry of Health Turkey	Ministry of Health Turkey	Fatma Bayrakdar et al
EPI_ISL_1073687	Turkey/HSGM-D335/2021	2021-02-08	Europe	Turkey	Ministry of Health Turkey	Ministry of Health Turkey	Fatma Bayrakdar et al
EPI_ISL_3559956	Turkey/HSGM-D3350/2021	2021-08-15	Europe	Turkey	Ministry of Health Turkey	Ministry of Health Turkey	Fatma Bayrakdar et al
EPI_ISL_3578328	Turkey/HSGM-D3351/2021	2021-08-15	Europe	Turkey	Ministry of Health Turkey	Ministry of Health Turkey	Fatma Bayrakdar et al
EPI_ISL_3560016	Turkey/HSGM-D3352/2021	2021-08-15	Europe	Turkey	Ministry of Health Turkey	Ministry of Health Turkey	Fatma Bayrakdar et al
EPI_ISL_3560046	Turkey/HSGM-D3353/2021	2021-08-15	Europe	Turkey	Ministry of Health Turkey	Ministry of Health Turkey	Fatma Bayrakdar et al
EPI_ISL_3578329	Turkey/HSGM-D3354/2021	2021-08-15	Europe	Turkey	Ministry of Health Turkey	Ministry of Health Turkey	Fatma Bayrakdar et al
EPI_ISL_3578330	Turkey/HSGM-D3355/2021	2021-08-15	Europe	Turkey	Ministry of Health Turkey	Ministry of Health Turkey	Fatma Bayrakdar et al
EPI_ISL_3578331	Turkey/HSGM-D3356/2021	2021-08-15	Europe	Turkey	Ministry of Health Turkey	Ministry of Health Turkey	Fatma Bayrakdar et al
EPI_ISL_3559461	Turkey/HSGM-D3357/2021	2021-08-15	Europe	Turkey	Ministry of Health Turkey	Ministry of Health Turkey	Fatma Bayrakdar et al
EPI_ISL_3559873	Turkey/HSGM-D3358/2021	2021-08-15	Europe	Turkey	Ministry of Health Turkey	Ministry of Health Turkey	Fatma Bayrakdar et al
EPI_ISL_3559909	Turkey/HSGM-D3359/2021	2021-08-15	Europe	Turkey	Ministry of Health Turkey	Ministry of Health Turkey	Fatma Bayrakdar et al
EPI_ISL_1073688	Turkey/HSGM-D336/2021	2021-02-08	Europe	Turkey	Ministry of Health Turkey	Ministry of Health Turkey	Fatma Bayrakdar et al
EPI_ISL_3559337	Turkey/HSGM-D3360/2021	2021-08-15	Europe	Turkey	Ministry of Health Turkey	Ministry of Health Turkey	Fatma Bayrakdar et al
EPI_ISL_3578332	Turkey/HSGM-D3361/2021	2021-08-15	Europe	Turkey	Ministry of Health Turkey	Ministry of Health Turkey	Fatma Bayrakdar et al
EPI_ISL_3559954	Turkey/HSGM-D3362/2021	2021-08-15	Europe	Turkey	Ministry of Health Turkey	Ministry of Health Turkey	Fatma Bayrakdar et al
EPI_ISL_3559462	Turkey/HSGM-D3363/2021	2021-08-15	Europe	Turkey	Ministry of Health Turkey	Ministry of Health Turkey	Fatma Bayrakdar et al
EPI_ISL_3578333	Turkey/HSGM-D3364/2021	2021-08-15	Europe	Turkey	Ministry of Health Turkey	Ministry of Health Turkey	Fatma Bayrakdar et al
EPI_ISL_3578334	Turkey/HSGM-D3365/2021	2021-08-15	Europe	Turkey	Ministry of Health Turkey	Ministry of Health Turkey	Fatma Bayrakdar et al
EPI_ISL_3559455	Turkey/HSGM-D3366/2021	2021-08-15	Europe	Turkey	Ministry of Health Turkey	Ministry of Health Turkey	Fatma Bayrakdar et al
EPI_ISL_3559969	Turkey/HSGM-D3367/2021	2021-08-15	Europe	Turkey	Ministry of Health Turkey	Ministry of Health Turkey	Fatma Bayrakdar et al
EPI_ISL_3578335	Turkey/HSGM-D3368/2021	2021-08-15	Europe	Turkey	Ministry of Health Turkey	Ministry of Health Turkey	Fatma Bayrakdar et al
EPI_ISL_3559463	Turkey/HSGM-D3369/2021	2021-08-15	Europe	Turkey	Ministry of Health Turkey	Ministry of Health Turkey	Fatma Bayrakdar et al
EPI_ISL_1073689	Turkey/HSGM-D337/2021	2021-02-08	Europe	Turkey	Ministry of Health Turkey	Ministry of Health Turkey	Fatma Bayrakdar et al
EPI_ISL_3578336	Turkey/HSGM-D3370/2021	2021-08-15	Europe	Turkey	Ministry of Health Turkey	Ministry of Health Turkey	Fatma Bayrakdar et al
EPI_ISL_3560000	Turkey/HSGM-D3371/2021	2021-08-15	Europe	Turkey	Ministry of Health Turkey	Ministry of Health Turkey	Fatma Bayrakdar et al
EPI_ISL_3578337	Turkey/HSGM-D3372/2021	2021-08-15	Europe	Turkey	Ministry of Health Turkey	Ministry of Health Turkey	Fatma Bayrakdar et al
EPI_ISL_3578338	Turkey/HSGM-D3373/2021	2021-08-15	Europe	Turkey	Ministry of Health Turkey	Ministry of Health Turkey	Fatma Bayrakdar et al
EPI_ISL_3578339	Turkey/HSGM-D3374/2021	2021-08-15	Europe	Turkey	Ministry of Health Turkey	Ministry of Health Turkey	Fatma Bayrakdar et al
EPI_ISL_3559464	Turkey/HSGM-D3375/2021	2021-08-15	Europe	Turkey	Ministry of Health Turkey	Ministry of Health Turkey	Fatma Bayrakdar et al
EPI_ISL_3560132	Turkey/HSGM-D3376/2021	2021-08-15	Europe	Turkey	Ministry of Health Turkey	Ministry of Health Turkey	Fatma Bayrakdar et al
EPI_ISL_3578340	Turkey/HSGM-D3377/2021	2021-08-15	Europe	Turkey	Ministry of Health Turkey	Ministry of Health Turkey	Fatma Bayrakdar et al
EPI_ISL_3559580	Turkey/HSGM-D3378/2021	2021-08-15	Europe	Turkey	Ministry of Health Turkey	Ministry of Health Turkey	Fatma Bayrakdar et al
EPI_ISL_3559971	Turkey/HSGM-D3379/2021	2021-08-15	Europe	Turkey	Ministry of Health Turkey	Ministry of Health Turkey	Fatma Bayrakdar et al
EPI_ISL_1073690	Turkey/HSGM-D338/2021	2021-02-08	Europe	Turkey	Ministry of Health Turkey	Ministry of Health Turkey	Fatma Bayrakdar et al
EPI_ISL_3560003	Turkey/HSGM-D3380/2021	2021-08-15	Europe	Turkey	Ministry of Health Turkey	Ministry of Health Turkey	Fatma Bayrakdar et al
EPI_ISL_3559466	Turkey/HSGM-D3381/2021	2021-08-15	Europe	Turkey	Ministry of Health Turkey	Ministry of Health Turkey	Fatma Bayrakdar et al
EPI_ISL_3560017	Turkey/HSGM-D3382/2021	2021-08-15	Europe	Turkey	Ministry of Health Turkey	Ministry of Health Turkey	Fatma Bayrakdar et al
EPI_ISL_3578341	Turkey/HSGM-D3383/2021	2021-08-15	Europe	Turkey	Ministry of Health Turkey	Ministry of Health Turkey	Fatma Bayrakdar et al
EPI_ISL_3559458	Turkey/HSGM-D3384/2021	2021-08-15	Europe	Turkey	Ministry of Health Turkey	Ministry of Health Turkey	Fatma Bayrakdar et al
EPI_ISL_3560014	Turkey/HSGM-D3385/2021	2021-08-15	Europe	Turkey	Ministry of Health Turkey	Ministry of Health Turkey	Fatma Bayrakdar et al
EPI_ISL_3578342	Turkey/HSGM-D3386/2021	2021-08-15	Europe	Turkey	Ministry of Health Turkey	Ministry of Health Turkey	Fatma Bayrakdar et al
EPI_ISL_3559451	Turkey/HSGM-D3387/2021	2021-08-15	Europe	Turkey	Ministry of Health Turkey	Ministry of Health Turkey	Fatma Bayrakdar et al
EPI_ISL_3560133	Turkey/HSGM-D3388/2021	2021-08-15	Europe	Turkey	Ministry of Health Turkey	Ministry of Health Turkey	Fatma Bayrakdar et al
EPI_ISL_3578343	Turkey/HSGM-D3389/2021	2021-08-15	Europe	Turkey	Ministry of Health Turkey	Ministry of Health Turkey	Fatma Bayrakdar et al
EPI_ISL_1073691	Turkey/HSGM-D339/2021	2021-02-08	Europe	Turkey	Ministry of Health Turkey	Ministry of Health Turkey	Fatma Bayrakdar et al
EPI_ISL_3559465	Turkey/HSGM-D3390/2021	2021-08-15	Europe	Turkey	Ministry of Health Turkey	Ministry of Health Turkey	Fatma Bayrakdar et al
EPI_ISL_3560148	Turkey/HSGM-D3391/2021	2021-08-15	Europe	Turkey	Ministry of Health Turkey	Ministry of Health Turkey	Fatma Bayrakdar et al
EPI_ISL_3578344	Turkey/HSGM-D3392/2021	2021-08-15	Europe	Turkey	Ministry of Health Turkey	Ministry of Health Turkey	Fatma Bayrakdar et al
EPI_ISL_3559456	Turkey/HSGM-D3393/2021	2021-08-15	Europe	Turkey	Ministry of Health Turkey	Ministry of Health Turkey	Fatma Bayrakdar et al
EPI_ISL_3560161	Turkey/HSGM-D3394/2021	2021-08-15	Europe	Turkey	Ministry of Health Turkey	Ministry of Health Turkey	Fatma Bayrakdar et al
EPI_ISL_3560230	Turkey/HSGM-D3395/2021	2021-08-15	Europe	Turkey	Ministry of Health Turkey	Ministry of Health Turkey	Fatma Bayrakdar et al
EPI_ISL_3559582	Turkey/HSGM-D3396/2021	2021-08-15	Europe	Turkey	Ministry of Health Turkey	Ministry of Health Turkey	Fatma Bayrakdar et al
EPI_ISL_3578345	Turkey/HSGM-D3397/2021	2021-08-15	Europe	Turkey	Ministry of Health Turkey	Ministry of Health Turkey	Fatma Bayrakdar et al
EPI_ISL_3560117	Turkey/HSGM-D3398/2021	2021-08-15	Europe	Turkey	Ministry of Health Turkey	Ministry of Health Turkey	Fatma Bayrakdar et al
EPI_ISL_3559583	Turkey/HSGM-D3399/2021	2021-08-15	Europe	Turkey	Ministry of Health Turkey	Ministry of Health Turkey	Fatma Bayrakdar et al
EPI_ISL_1097046	Turkey/HSGM-D34/2021	2021-02-08	Europe	Turkey	Ministry of Health Turkey	Ministry of Health Turkey	Fatma Bayrakdar et al
EPI_ISL_1073692	Turkey/HSGM-D340/2021	2021-02-08	Europe	Turkey	Ministry of Health Turkey	Ministry of Health Turkey	Fatma Bayrakdar et al
EPI_ISL_3560182	Turkey/HSGM-D3400/2021	2021-08-15	Europe	Turkey	Ministry of Health Turkey	Ministry of Health Turkey	Fatma Bayrakdar et al
EPI_ISL_3578346	Turkey/HSGM-D3401/2021	2021-08-15	Europe	Turkey	Ministry of Health Turkey	Ministry of Health Turkey	Fatma Bayrakdar et al
EPI_ISL_3559347	Turkey/HSGM-D3402/2021	2021-08-15	Europe	Turkey	Ministry of Health Turkey	Ministry of Health Turkey	Fatma Bayrakdar et al
EPI_ISL_3578347	Turkey/HSGM-D3403/2021	2021-08-15	Europe	Turkey	Ministry of Health Turkey	Ministry of Health Turkey	Fatma Bayrakdar et al
EPI_ISL_3578348	Turkey/HSGM-D3404/2021	2021-08-15	Europe	Turkey	Ministry of Health Turkey	Ministry of Health Turkey	Fatma Bayrakdar et al
EPI_ISL_3559470	Turkey/HSGM-D3405/2021	2021-08-15	Europe	Turkey	Ministry of Health Turkey	Ministry of Health Turkey	Fatma Bayrakdar et al
EPI_ISL_3578349	Turkey/HSGM-D3406/2021	2021-08-15	Europe	Turkey	Ministry of Health Turkey	Ministry of Health Turkey	Fatma Bayrakdar et al
EPI_ISL_3578350	Turkey/HSGM-D3407/2021	2021-08-15	Europe	Turkey	Ministry of Health Turkey	Ministry of Health Turkey	Fatma Bayrakdar et al
EPI_ISL_3559349	Turkey/HSGM-D3408/2021	2021-08-15	Europe	Turkey	Ministry of Health Turkey	Ministry of Health Turkey	Fatma Bayrakdar et al
EPI_ISL_3560019	Turkey/HSGM-D3409/2021	2021-08-15	Europe	Turkey	Ministry of Health Turkey	Ministry of Health Turkey	Fatma Bayrakdar et al
EPI_ISL_1073693	Turkey/HSGM-D341/2021	2021-02-08	Europe	Turkey	Ministry of Health Turkey	Ministry of Health Turkey	Fatma Bayrakdar et al
EPI_ISL_3560053	Turkey/HSGM-D3410/2021	2021-08-15	Europe	Turkey	Ministry of Health Turkey	Ministry of Health Turkey	Fatma Bayrakdar et al
EPI_ISL_3578351	Turkey/HSGM-D3411/2021	2021-08-15	Europe	Turkey	Ministry of Health Turkey	Ministry of Health Turkey	Fatma Bayrakdar et al
EPI_ISL_3560198	Turkey/HSGM-D3412/2021	2021-08-15	Europe	Turkey	Ministry of Health Turkey	Ministry of Health Turkey	Fatma Bayrakdar et al
EPI_ISL_3578352	Turkey/HSGM-D3413/2021	2021-08-15	Europe	Turkey	Ministry of Health Turkey	Ministry of Health Turkey	Fatma Bayrakdar et al
EPI_ISL_3559350	Turkey/HSGM-D3414/2021	2021-08-15	Europe	Turkey	Ministry of Health Turkey	Ministry of Health Turkey	Fatma Bayrakdar et al
EPI_ISL_3578353	Turkey/HSGM-D3415/2021	2021-08-15	Europe	Turkey	Ministry of Health Turkey	Ministry of Health Turkey	Fatma Bayrakdar et al
EPI_ISL_3560123	Turkey/HSGM-D3416/2021	2021-08-15	Europe	Turkey	Ministry of Health Turkey	Ministry of Health Turkey	Fatma Bayrakdar et al
EPI_ISL_3559351	Turkey/HSGM-D3417/2021	2021-08-15	Europe	Turkey	Ministry of Health Turkey	Ministry of Health Turkey	Fatma Bayrakdar et al
EPI_ISL_3578354	Turkey/HSGM-D3418/2021	2021-08-15	Europe	Turkey	Ministry of Health Turkey	Ministry of Health Turkey	Fatma Bayrakdar et al
EPI_ISL_3578355	Turkey/HSGM-D3419/2021	2021-08-15	Europe	Turkey	Ministry of Health Turkey	Ministry of Health Turkey	Fatma Bayrakdar et al
EPI_ISL_1073729	Turkey/HSGM-D342/2021	2021-02-08	Europe	Turkey	Ministry of Health Turkey	Ministry of Health Turkey	Fatma Bayrakdar et al
EPI_ISL_3559353	Turkey/HSGM-D3420/2021	2021-08-15	Europe	Turkey	Ministry of Health Turkey	Ministry of Health Turkey	Fatma Bayrakdar et al
EPI_ISL_3578356	Turkey/HSGM-D3421/2021	2021-08-15	Europe	Turkey	Ministry of Health Turkey	Ministry of Health Turkey	Fatma Bayrakdar et al
EPI_ISL_3578357	Turkey/HSGM-D3422/2021	2021-08-15	Europe	Turkey	Ministry of Health Turkey	Ministry of Health Turkey	Fatma Bayrakdar et al
EPI_ISL_3559471	Turkey/HSGM-D3423/2021	2021-08-15	Europe	Turkey	Ministry of Health Turkey	Ministry of Health Turkey	Fatma Bayrakdar et al
EPI_ISL_3578358	Turkey/HSGM-D3424/2021	2021-08-15	Europe	Turkey	Ministry of Health Turkey	Ministry of Health Turkey	Fatma Bayrakdar et al
EPI_ISL_3578359	Turkey/HSGM-D3425/2021	2021-08-15	Europe	Turkey	Ministry of Health Turkey	Ministry of Health Turkey	Fatma Bayrakdar et al
EPI_ISL_3559605	Turkey/HSGM-D3426/2021	2021-08-15	Europe	Turkey	Ministry of Health Turkey	Ministry of Health Turkey	Fatma Bayrakdar et al
EPI_ISL_3578360	Turkey/HSGM-D3427/2021	2021-08-15	Europe	Turkey	Ministry of Health Turkey	Ministry of Health Turkey	Fatma Bayrakdar et al
EPI_ISL_3560124	Turkey/HSGM-D3428/2021	2021-08-15	Europe	Turkey	Ministry of Health Turkey	Ministry of Health Turkey	Fatma Bayrakdar et al
EPI_ISL_3559603	Turkey/HSGM-D3429/2021	2021-08-15	Europe	Turkey	Ministry of Health Turkey	Ministry of Health Turkey	Fatma Bayrakdar et al
EPI_ISL_1073694	Turkey/HSGM-D343/2021	2021-02-08	Europe	Turkey	Ministry of Health Turkey	Ministry of Health Turkey	Fatma Bayrakdar et al
EPI_ISL_3578361	Turkey/HSGM-D3430/2021	2021-08-15	Europe	Turkey	Ministry of Health Turkey	Ministry of Health Turkey	Fatma Bayrakdar et al
EPI_ISL_3560125	Turkey/HSGM-D3431/2021	2021-08-15	Europe	Turkey	Ministry of Health Turkey	Ministry of Health Turkey	Fatma Bayrakdar et al
EPI_ISL_3559472	Turkey/HSGM-D3432/2021	2021-08-15	Europe	Turkey	Ministry of Health Turkey	Ministry of Health Turkey	Fatma Bayrakdar et al
EPI_ISL_3578362	Turkey/HSGM-D3433/2021	2021-08-15	Europe	Turkey	Ministry of Health Turkey	Ministry of Health Turkey	Fatma Bayrakdar et al
EPI_ISL_3578363	Turkey/HSGM-D3434/2021	2021-08-15	Europe	Turkey	Ministry of Health Turkey	Ministry of Health Turkey	Fatma Bayrakdar et al
EPI_ISL_3559354	Turkey/HSGM-D3435/2021	2021-08-15	Europe	Turkey	Ministry of Health Turkey	Ministry of Health Turkey	Fatma Bayrakdar et al
EPI_ISL_3578364	Turkey/HSGM-D3436/2021	2021-08-15	Europe	Turkey	Ministry of Health Turkey	Ministry of Health Turkey	Fatma Bayrakdar et al
EPI_ISL_3578365	Turkey/HSGM-D3437/2021	2021-08-15	Europe	Turkey	Ministry of Health Turkey	Ministry of Health Turkey	Fatma Bayrakdar et al
EPI_ISL_3559474	Turkey/HSGM-D3438/2021	2021-08-15	Europe	Turkey	Ministry of Health Turkey	Ministry of Health Turkey	Fatma Bayrakdar et al
EPI_ISL_3560263	Turkey/HSGM-D3439/2021	2021-08-15	Europe	Turkey	Ministry of Health Turkey	Ministry of Health Turkey	Fatma Bayrakdar et al
EPI_ISL_1073695	Turkey/HSGM-D344/2021	2021-02-08	Europe	Turkey	Ministry of Health Turkey	Ministry of Health Turkey	Fatma Bayrakdar et al
EPI_ISL_3578366	Turkey/HSGM-D3440/2021	2021-08-15	Europe	Turkey	Ministry of Health Turkey	Ministry of Health Turkey	Fatma Bayrakdar et al
EPI_ISL_3559601	Turkey/HSGM-D3441/2021	2021-08-15	Europe	Turkey	Ministry of Health Turkey	Ministry of Health Turkey	Fatma Bayrakdar et al
EPI_ISL_3578368	Turkey/HSGM-D3442/2021	2021-08-15	Europe	Turkey	Ministry of Health Turkey	Ministry of Health Turkey	Fatma Bayrakdar et al
EPI_ISL_3560126	Turkey/HSGM-D3443/2021	2021-08-15	Europe	Turkey	Ministry of Health Turkey	Ministry of Health Turkey	Fatma Bayrakdar et al
EPI_ISL_3559706	Turkey/HSGM-D3444/2021	2021-08-15	Europe	Turkey	Ministry of Health Turkey	Ministry of Health Turkey	Fatma Bayrakdar et al
EPI_ISL_3560208	Turkey/HSGM-D3445/2021	2021-08-15	Europe	Turkey	Ministry of Health Turkey	Ministry of Health Turkey	Fatma Bayrakdar et al
EPI_ISL_3578370	Turkey/HSGM-D3446/2021	2021-08-15	Europe	Turkey	Ministry of Health Turkey	Ministry of Health Turkey	Fatma Bayrakdar et al
EPI_ISL_3559597	Turkey/HSGM-D3447/2021	2021-08-15	Europe	Turkey	Ministry of Health Turkey	Ministry of Health Turkey	Fatma Bayrakdar et al
EPI_ISL_3560266	Turkey/HSGM-D3448/2021	2021-08-15	Europe	Turkey	Ministry of Health Turkey	Ministry of Health Turkey	Fatma Bayrakdar et al
EPI_ISL_3578372	Turkey/HSGM-D3449/2021	2021-08-15	Europe	Turkey	Ministry of Health Turkey	Ministry of Health Turkey	Fatma Bayrakdar et al
EPI_ISL_1073696	Turkey/HSGM-D345/2021	2021-02-08	Europe	Turkey	Ministry of Health Turkey	Ministry of Health Turkey	Fatma Bayrakdar et al
EPI_ISL_3559707	Turkey/HSGM-D3450/2021	2021-08-15	Europe	Turkey	Ministry of Health Turkey	Ministry of Health Turkey	Fatma Bayrakdar et al
EPI_ISL_3578374	Turkey/HSGM-D3451/2021	2021-08-15	Europe	Turkey	Ministry of Health Turkey	Ministry of Health Turkey	Fatma Bayrakdar et al
EPI_ISL_3578379	Turkey/HSGM-D3452/2021	2021-08-15	Europe	Turkey	Ministry of Health Turkey	Ministry of Health Turkey	Fatma Bayrakdar et al
EPI_ISL_3559708	Turkey/HSGM-D3453/2021	2021-08-15	Europe	Turkey	Ministry of Health Turkey	Ministry of Health Turkey	Fatma Bayrakdar et al
EPI_ISL_3578383	Turkey/HSGM-D3454/2021	2021-08-15	Europe	Turkey	Ministry of Health Turkey	Ministry of Health Turkey	Fatma Bayrakdar et al
EPI_ISL_3560122	Turkey/HSGM-D3455/2021	2021-08-15	Europe	Turkey	Ministry of Health Turkey	Ministry of Health Turkey	Fatma Bayrakdar et al
EPI_ISL_3559476	Turkey/HSGM-D3456/2021	2021-08-15	Europe	Turkey	Ministry of Health Turkey	Ministry of Health Turkey	Fatma Bayrakdar et al
EPI_ISL_3578385	Turkey/HSGM-D3457/2021	2021-08-15	Europe	Turkey	Ministry of Health Turkey	Ministry of Health Turkey	Fatma Bayrakdar et al
EPI_ISL_3578388	Turkey/HSGM-D3458/2021	2021-08-15	Europe	Turkey	Ministry of Health Turkey	Ministry of Health Turkey	Fatma Bayrakdar et al
EPI_ISL_3559598	Turkey/HSGM-D3459/2021	2021-08-15	Europe	Turkey	Ministry of Health Turkey	Ministry of Health Turkey	Fatma Bayrakdar et al
EPI_ISL_1063986	Turkey/HSGM-D346/2021	2021-02-08	Europe	Turkey	Ministry of Health Turkey	Ministry of Health Turkey	Fatma Bayrakdar et al
EPI_ISL_3578390	Turkey/HSGM-D3460/2021	2021-08-15	Europe	Turkey	Ministry of Health Turkey	Ministry of Health Turkey	Fatma Bayrakdar et al
EPI_ISL_3578391	Turkey/HSGM-D3461/2021	2021-08-15	Europe	Turkey	Ministry of Health Turkey	Ministry of Health Turkey	Fatma Bayrakdar et al
EPI_ISL_3559710	Turkey/HSGM-D3462/2021	2021-08-15	Europe	Turkey	Ministry of Health Turkey	Ministry of Health Turkey	Fatma Bayrakdar et al
EPI_ISL_3560264	Turkey/HSGM-D3463/2021	2021-08-15	Europe	Turkey	Ministry of Health Turkey	Ministry of Health Turkey	Fatma Bayrakdar et al
EPI_ISL_3578393	Turkey/HSGM-D3464/2021	2021-08-15	Europe	Turkey	Ministry of Health Turkey	Ministry of Health Turkey	Fatma Bayrakdar et al
EPI_ISL_3559711	Turkey/HSGM-D3465/2021	2021-08-15	Europe	Turkey	Ministry of Health Turkey	Ministry of Health Turkey	Fatma Bayrakdar et al
EPI_ISL_3560267	Turkey/HSGM-D3466/2021	2021-08-15	Europe	Turkey	Ministry of Health Turkey	Ministry of Health Turkey	Fatma Bayrakdar et al
EPI_ISL_3578395	Turkey/HSGM-D3467/2021	2021-08-15	Europe	Turkey	Ministry of Health Turkey	Ministry of Health Turkey	Fatma Bayrakdar et al
EPI_ISL_3559712	Turkey/HSGM-D3468/2021	2021-08-15	Europe	Turkey	Ministry of Health Turkey	Ministry of Health Turkey	Fatma Bayrakdar et al
EPI_ISL_3578397	Turkey/HSGM-D3469/2021	2021-08-15	Europe	Turkey	Ministry of Health Turkey	Ministry of Health Turkey	Fatma Bayrakdar et al
EPI_ISL_3578403	Turkey/HSGM-D3470/2021	2021-08-15	Europe	Turkey	Ministry of Health Turkey	Ministry of Health Turkey	Fatma Bayrakdar et al
EPI_ISL_3559845	Turkey/HSGM-D3471/2021	2021-08-15	Europe	Turkey	Ministry of Health Turkey	Ministry of Health Turkey	Fatma Bayrakdar et al
EPI_ISL_3578407	Turkey/HSGM-D3472/2021	2021-08-15	Europe	Turkey	Ministry of Health Turkey	Ministry of Health Turkey	Fatma Bayrakdar et al
EPI_ISL_3578409	Turkey/HSGM-D3473/2021	2021-08-15	Europe	Turkey	Ministry of Health Turkey	Ministry of Health Turkey	Fatma Bayrakdar et al
EPI_ISL_3559592	Turkey/HSGM-D3474/2021	2021-08-15	Europe	Turkey	Ministry of Health Turkey	Ministry of Health Turkey	Fatma Bayrakdar et al
EPI_ISL_3560265	Turkey/HSGM-D3475/2021	2021-08-15	Europe	Turkey	Ministry of Health Turkey	Ministry of Health Turkey	Fatma Bayrakdar et al
EPI_ISL_3578411	Turkey/HSGM-D3476/2021	2021-08-15	Europe	Turkey	Ministry of Health Turkey	Ministry of Health Turkey	Fatma Bayrakdar et al
EPI_ISL_3559837	Turkey/HSGM-D3477/2021	2021-08-15	Europe	Turkey	Ministry of Health Turkey	Ministry of Health Turkey	Fatma Bayrakdar et al
EPI_ISL_3578413	Turkey/HSGM-D3478/2021	2021-08-15	Europe	Turkey	Ministry of Health Turkey	Ministry of Health Turkey	Fatma Bayrakdar et al
EPI_ISL_3578419	Turkey/HSGM-D3479/2021	2021-08-15	Europe	Turkey	Ministry of Health Turkey	Ministry of Health Turkey	Fatma Bayrakdar et al
EPI_ISL_1063968	Turkey/HSGM-D348/2021	2021-02-08	Europe	Turkey	Ministry of Health Turkey	Ministry of Health Turkey	Fatma Bayrakdar et al
EPI_ISL_3559849	Turkey/HSGM-D3480/2021	2021-08-15	Europe	Turkey	Ministry of Health Turkey	Ministry of Health Turkey	Fatma Bayrakdar et al
EPI_ISL_3578423	Turkey/HSGM-D3481/2021	2021-08-15	Europe	Turkey	Ministry of Health Turkey	Ministry of Health Turkey	Fatma Bayrakdar et al
EPI_ISL_3578425	Turkey/HSGM-D3482/2021	2021-08-15	Europe	Turkey	Ministry of Health Turkey	Ministry of Health Turkey	Fatma Bayrakdar et al
EPI_ISL_3559833	Turkey/HSGM-D3483/2021	2021-08-15	Europe	Turkey	Ministry of Health Turkey	Ministry of Health Turkey	Fatma Bayrakdar et al
EPI_ISL_3578427	Turkey/HSGM-D3484/2021	2021-08-15	Europe	Turkey	Ministry of Health Turkey	Ministry of Health Turkey	Fatma Bayrakdar et al
EPI_ISL_3578429	Turkey/HSGM-D3485/2021	2021-08-15	Europe	Turkey	Ministry of Health Turkey	Ministry of Health Turkey	Fatma Bayrakdar et al
EPI_ISL_3578431	Turkey/HSGM-D3486/2021	2021-08-15	Europe	Turkey	Ministry of Health Turkey	Ministry of Health Turkey	Fatma Bayrakdar et al
EPI_ISL_3560178	Turkey/HSGM-D3487/2021	2021-08-15	Europe	Turkey	Ministry of Health Turkey	Ministry of Health Turkey	Fatma Bayrakdar et al
EPI_ISL_3560140	Turkey/HSGM-D3488/2021	2021-08-15	Europe	Turkey	Ministry of Health Turkey	Ministry of Health Turkey	Fatma Bayrakdar et al
EPI_ISL_3578433	Turkey/HSGM-D3489/2021	2021-08-15	Europe	Turkey	Ministry of Health Turkey	Ministry of Health Turkey	Fatma Bayrakdar et al
EPI_ISL_1063974	Turkey/HSGM-D349/2021	2021-02-08	Europe	Turkey	Ministry of Health Turkey	Ministry of Health Turkey	Fatma Bayrakdar et al
EPI_ISL_3560280	Turkey/HSGM-D3490/2021	2021-08-15	Europe	Turkey	Ministry of Health Turkey	Ministry of Health Turkey	Fatma Bayrakdar et al
EPI_ISL_3578435	Turkey/HSGM-D3491/2021	2021-08-15	Europe	Turkey	Ministry of Health Turkey	Ministry of Health Turkey	Fatma Bayrakdar et al
EPI_ISL_3578436	Turkey/HSGM-D3492/2021	2021-08-15	Europe	Turkey	Ministry of Health Turkey	Ministry of Health Turkey	Fatma Bayrakdar et al
EPI_ISL_3578437	Turkey/HSGM-D3493/2021	2021-08-15	Europe	Turkey	Ministry of Health Turkey	Ministry of Health Turkey	Fatma Bayrakdar et al
EPI_ISL_3578438	Turkey/HSGM-D3494/2021	2021-08-15	Europe	Turkey	Ministry of Health Turkey	Ministry of Health Turkey	Fatma Bayrakdar et al
EPI_ISL_3578439	Turkey/HSGM-D3495/2021	2021-08-15	Europe	Turkey	Ministry of Health Turkey	Ministry of Health Turkey	Fatma Bayrakdar et al
EPI_ISL_3578440	Turkey/HSGM-D3496/2021	2021-08-15	Europe	Turkey	Ministry of Health Turkey	Ministry of Health Turkey	Fatma Bayrakdar et al
EPI_ISL_3578441	Turkey/HSGM-D3497/2021	2021-08-15	Europe	Turkey	Ministry of Health Turkey	Ministry of Health Turkey	Fatma Bayrakdar et al
EPI_ISL_3578442	Turkey/HSGM-D3498/2021	2021-08-15	Europe	Turkey	Ministry of Health Turkey	Ministry of Health Turkey	Fatma Bayrakdar et al
EPI_ISL_3578443	Turkey/HSGM-D3499/2021	2021-08-15	Europe	Turkey	Ministry of Health Turkey	Ministry of Health Turkey	Fatma Bayrakdar et al
EPI_ISL_1097063	Turkey/HSGM-D35/2021	2021-02-08	Europe	Turkey	Ministry of Health Turkey	Ministry of Health Turkey	Fatma Bayrakdar et al
EPI_ISL_3560141	Turkey/HSGM-D3500/2021	2021-08-15	Europe	Turkey	Ministry of Health Turkey	Ministry of Health Turkey	Fatma Bayrakdar et al
EPI_ISL_3560210	Turkey/HSGM-D3501/2021	2021-08-15	Europe	Turkey	Ministry of Health Turkey	Ministry of Health Turkey	Fatma Bayrakdar et al
EPI_ISL_3560281	Turkey/HSGM-D3502/2021	2021-08-15	Europe	Turkey	Ministry of Health Turkey	Ministry of Health Turkey	Fatma Bayrakdar et al
EPI_ISL_3578444	Turkey/HSGM-D3503/2021	2021-08-15	Europe	Turkey	Ministry of Health Turkey	Ministry of Health Turkey	Fatma Bayrakdar et al
EPI_ISL_3578445	Turkey/HSGM-D3504/2021	2021-08-15	Europe	Turkey	Ministry of Health Turkey	Ministry of Health Turkey	Fatma Bayrakdar et al
EPI_ISL_3560282	Turkey/HSGM-D3505/2021	2021-08-15	Europe	Turkey	Ministry of Health Turkey	Ministry of Health Turkey	Fatma Bayrakdar et al
EPI_ISL_3578446	Turkey/HSGM-D3506/2021	2021-08-15	Europe	Turkey	Ministry of Health Turkey	Ministry of Health Turkey	Fatma Bayrakdar et al
EPI_ISL_3578447	Turkey/HSGM-D3507/2021	2021-08-15	Europe	Turkey	Ministry of Health Turkey	Ministry of Health Turkey	Fatma Bayrakdar et al
EPI_ISL_3578448	Turkey/HSGM-D3508/2021	2021-08-15	Europe	Turkey	Ministry of Health Turkey	Ministry of Health Turkey	Fatma Bayrakdar et al
EPI_ISL_3578449	Turkey/HSGM-D3509/2021	2021-08-15	Europe	Turkey	Ministry of Health Turkey	Ministry of Health Turkey	Fatma Bayrakdar et al
EPI_ISL_3578450	Turkey/HSGM-D3510/2021	2021-08-15	Europe	Turkey	Ministry of Health Turkey	Ministry of Health Turkey	Fatma Bayrakdar et al
EPI_ISL_3578451	Turkey/HSGM-D3511/2021	2021-08-15	Europe	Turkey	Ministry of Health Turkey	Ministry of Health Turkey	Fatma Bayrakdar et al
EPI_ISL_3578452	Turkey/HSGM-D3512/2021	2021-08-15	Europe	Turkey	Ministry of Health Turkey	Ministry of Health Turkey	Fatma Bayrakdar et al
EPI_ISL_3578453	Turkey/HSGM-D3513/2021	2021-08-15	Europe	Turkey	Ministry of Health Turkey	Ministry of Health Turkey	Fatma Bayrakdar et al
EPI_ISL_3578454	Turkey/HSGM-D3514/2021	2021-08-15	Europe	Turkey	Ministry of Health Turkey	Ministry of Health Turkey	Fatma Bayrakdar et al
EPI_ISL_3578455	Turkey/HSGM-D3515/2021	2021-08-15	Europe	Turkey	Ministry of Health Turkey	Ministry of Health Turkey	Fatma Bayrakdar et al
EPI_ISL_3578456	Turkey/HSGM-D3516/2021	2021-08-15	Europe	Turkey	Ministry of Health Turkey	Ministry of Health Turkey	Fatma Bayrakdar et al
EPI_ISL_3578457	Turkey/HSGM-D3517/2021	2021-08-15	Europe	Turkey	Ministry of Health Turkey	Ministry of Health Turkey	Fatma Bayrakdar et al
EPI_ISL_3578458	Turkey/HSGM-D3518/2021	2021-08-15	Europe	Turkey	Ministry of Health Turkey	Ministry of Health Turkey	Fatma Bayrakdar et al
EPI_ISL_3578459	Turkey/HSGM-D3519/2021	2021-08-15	Europe	Turkey	Ministry of Health Turkey	Ministry of Health Turkey	Fatma Bayrakdar et al
EPI_ISL_1063960	Turkey/HSGM-D352/2021	2021-02-08	Europe	Turkey	Ministry of Health Turkey	Ministry of Health Turkey	Fatma Bayrakdar et al
EPI_ISL_3578460	Turkey/HSGM-D3520/2021	2021-08-15	Europe	Turkey	Ministry of Health Turkey	Ministry of Health Turkey	Fatma Bayrakdar et al
EPI_ISL_3578461	Turkey/HSGM-D3521/2021	2021-08-15	Europe	Turkey	Ministry of Health Turkey	Ministry of Health Turkey	Fatma Bayrakdar et al
EPI_ISL_3578462	Turkey/HSGM-D3522/2021	2021-08-15	Europe	Turkey	Ministry of Health Turkey	Ministry of Health Turkey	Fatma Bayrakdar et al
EPI_ISL_3578463	Turkey/HSGM-D3523/2021	2021-08-15	Europe	Turkey	Ministry of Health Turkey	Ministry of Health Turkey	Fatma Bayrakdar et al
EPI_ISL_3578464	Turkey/HSGM-D3524/2021	2021-08-15	Europe	Turkey	Ministry of Health Turkey	Ministry of Health Turkey	Fatma Bayrakdar et al
EPI_ISL_3578465	Turkey/HSGM-D3525/2021	2021-08-15	Europe	Turkey	Ministry of Health Turkey	Ministry of Health Turkey	Fatma Bayrakdar et al
EPI_ISL_3578466	Turkey/HSGM-D3526/2021	2021-08-15	Europe	Turkey	Ministry of Health Turkey	Ministry of Health Turkey	Fatma Bayrakdar et al
EPI_ISL_3578467	Turkey/HSGM-D3527/2021	2021-08-15	Europe	Turkey	Ministry of Health Turkey	Ministry of Health Turkey	Fatma Bayrakdar et al
EPI_ISL_3578468	Turkey/HSGM-D3528/2021	2021-08-15	Europe	Turkey	Ministry of Health Turkey	Ministry of Health Turkey	Fatma Bayrakdar et al
EPI_ISL_3560283	Turkey/HSGM-D3529/2021	2021-08-15	Europe	Turkey	Ministry of Health Turkey	Ministry of Health Turkey	Fatma Bayrakdar et al
EPI_ISL_1063961	Turkey/HSGM-D353/2021	2021-02-08	Europe	Turkey	Ministry of Health Turkey	Ministry of Health Turkey	Fatma Bayrakdar et al
EPI_ISL_3578469	Turkey/HSGM-D3530/2021	2021-08-15	Europe	Turkey	Ministry of Health Turkey	Ministry of Health Turkey	Fatma Bayrakdar et al
EPI_ISL_3578470	Turkey/HSGM-D3531/2021	2021-08-15	Europe	Turkey	Ministry of Health Turkey	Ministry of Health Turkey	Fatma Bayrakdar et al
EPI_ISL_3578471	Turkey/HSGM-D3532/2021	2021-08-15	Europe	Turkey	Ministry of Health Turkey	Ministry of Health Turkey	Fatma Bayrakdar et al
EPI_ISL_3578472	Turkey/HSGM-D3533/2021	2021-08-15	Europe	Turkey	Ministry of Health Turkey	Ministry of Health Turkey	Fatma Bayrakdar et al
EPI_ISL_3578473	Turkey/HSGM-D3534/2021	2021-08-15	Europe	Turkey	Ministry of Health Turkey	Ministry of Health Turkey	Fatma Bayrakdar et al
EPI_ISL_3578474	Turkey/HSGM-D3535/2021	2021-08-15	Europe	Turkey	Ministry of Health Turkey	Ministry of Health Turkey	Fatma Bayrakdar et al
EPI_ISL_3578475	Turkey/HSGM-D3536/2021	2021-08-15	Europe	Turkey	Ministry of Health Turkey	Ministry of Health Turkey	Fatma Bayrakdar et al
EPI_ISL_3578476	Turkey/HSGM-D3537/2021	2021-08-15	Europe	Turkey	Ministry of Health Turkey	Ministry of Health Turkey	Fatma Bayrakdar et al
EPI_ISL_3578477	Turkey/HSGM-D3538/2021	2021-08-15	Europe	Turkey	Ministry of Health Turkey	Ministry of Health Turkey	Fatma Bayrakdar et al
EPI_ISL_3578478	Turkey/HSGM-D3539/2021	2021-08-15	Europe	Turkey	Ministry of Health Turkey	Ministry of Health Turkey	Fatma Bayrakdar et al
EPI_ISL_1063975	Turkey/HSGM-D354/2021	2021-02-08	Europe	Turkey	Ministry of Health Turkey	Ministry of Health Turkey	Fatma Bayrakdar et al
EPI_ISL_3578479	Turkey/HSGM-D3540/2021	2021-08-15	Europe	Turkey	Ministry of Health Turkey	Ministry of Health Turkey	Fatma Bayrakdar et al
EPI_ISL_3578480	Turkey/HSGM-D3541/2021	2021-08-15	Europe	Turkey	Ministry of Health Turkey	Ministry of Health Turkey	Fatma Bayrakdar et al
EPI_ISL_3578481	Turkey/HSGM-D3542/2021	2021-08-15	Europe	Turkey	Ministry of Health Turkey	Ministry of Health Turkey	Fatma Bayrakdar et al
EPI_ISL_3578482	Turkey/HSGM-D3543/2021	2021-08-15	Europe	Turkey	Ministry of Health Turkey	Ministry of Health Turkey	Fatma Bayrakdar et al
EPI_ISL_3578483	Turkey/HSGM-D3544/2021	2021-08-15	Europe	Turkey	Ministry of Health Turkey	Ministry of Health Turkey	Fatma Bayrakdar et al
EPI_ISL_3560276	Turkey/HSGM-D3545/2021	2021-08-15	Europe	Turkey	Ministry of Health Turkey	Ministry of Health Turkey	Fatma Bayrakdar et al
EPI_ISL_3578484	Turkey/HSGM-D3546/2021	2021-08-15	Europe	Turkey	Ministry of Health Turkey	Ministry of Health Turkey	Fatma Bayrakdar et al
EPI_ISL_3578485	Turkey/HSGM-D3547/2021	2021-08-15	Europe	Turkey	Ministry of Health Turkey	Ministry of Health Turkey	Fatma Bayrakdar et al
EPI_ISL_3560277	Turkey/HSGM-D3548/2021	2021-08-15	Europe	Turkey	Ministry of Health Turkey	Ministry of Health Turkey	Fatma Bayrakdar et al
EPI_ISL_3578486	Turkey/HSGM-D3549/2021	2021-08-15	Europe	Turkey	Ministry of Health Turkey	Ministry of Health Turkey	Fatma Bayrakdar et al
EPI_ISL_3578487	Turkey/HSGM-D3550/2021	2021-08-15	Europe	Turkey	Ministry of Health Turkey	Ministry of Health Turkey	Fatma Bayrakdar et al
EPI_ISL_3578488	Turkey/HSGM-D3551/2021	2021-08-15	Europe	Turkey	Ministry of Health Turkey	Ministry of Health Turkey	Fatma Bayrakdar et al
EPI_ISL_3578489	Turkey/HSGM-D3552/2021	2021-08-15	Europe	Turkey	Ministry of Health Turkey	Ministry of Health Turkey	Fatma Bayrakdar et al
EPI_ISL_3578490	Turkey/HSGM-D3553/2021	2021-08-15	Europe	Turkey	Ministry of Health Turkey	Ministry of Health Turkey	Fatma Bayrakdar et al
EPI_ISL_3578491	Turkey/HSGM-D3554/2021	2021-08-15	Europe	Turkey	Ministry of Health Turkey	Ministry of Health Turkey	Fatma Bayrakdar et al
EPI_ISL_3578492	Turkey/HSGM-D3555/2021	2021-08-15	Europe	Turkey	Ministry of Health Turkey	Ministry of Health Turkey	Fatma Bayrakdar et al
EPI_ISL_3578493	Turkey/HSGM-D3556/2021	2021-08-15	Europe	Turkey	Ministry of Health Turkey	Ministry of Health Turkey	Fatma Bayrakdar et al
EPI_ISL_3578494	Turkey/HSGM-D3557/2021	2021-08-15	Europe	Turkey	Ministry of Health Turkey	Ministry of Health Turkey	Fatma Bayrakdar et al
EPI_ISL_3578495	Turkey/HSGM-D3558/2021	2021-08-15	Europe	Turkey	Ministry of Health Turkey	Ministry of Health Turkey	Fatma Bayrakdar et al
EPI_ISL_3578496	Turkey/HSGM-D3559/2021	2021-08-15	Europe	Turkey	Ministry of Health Turkey	Ministry of Health Turkey	Fatma Bayrakdar et al
EPI_ISL_1063944	Turkey/HSGM-D356/2021	2021-02-08	Europe	Turkey	Ministry of Health Turkey	Ministry of Health Turkey	Fatma Bayrakdar et al
EPI_ISL_3578497	Turkey/HSGM-D3560/2021	2021-08-15	Europe	Turkey	Ministry of Health Turkey	Ministry of Health Turkey	Fatma Bayrakdar et al
EPI_ISL_3578498	Turkey/HSGM-D3561/2021	2021-08-15	Europe	Turkey	Ministry of Health Turkey	Ministry of Health Turkey	Fatma Bayrakdar et al
EPI_ISL_3578499	Turkey/HSGM-D3562/2021	2021-08-15	Europe	Turkey	Ministry of Health Turkey	Ministry of Health Turkey	Fatma Bayrakdar et al
EPI_ISL_3578500	Turkey/HSGM-D3563/2021	2021-08-15	Europe	Turkey	Ministry of Health Turkey	Ministry of Health Turkey	Fatma Bayrakdar et al
EPI_ISL_3578501	Turkey/HSGM-D3564/2021	2021-08-15	Europe	Turkey	Ministry of Health Turkey	Ministry of Health Turkey	Fatma Bayrakdar et al
EPI_ISL_3578502	Turkey/HSGM-D3565/2021	2021-08-15	Europe	Turkey	Ministry of Health Turkey	Ministry of Health Turkey	Fatma Bayrakdar et al
EPI_ISL_3578503	Turkey/HSGM-D3566/2021	2021-08-15	Europe	Turkey	Ministry of Health Turkey	Ministry of Health Turkey	Fatma Bayrakdar et al
EPI_ISL_3578504	Turkey/HSGM-D3567/2021	2021-08-15	Europe	Turkey	Ministry of Health Turkey	Ministry of Health Turkey	Fatma Bayrakdar et al
EPI_ISL_3578505	Turkey/HSGM-D3568/2021	2021-08-15	Europe	Turkey	Ministry of Health Turkey	Ministry of Health Turkey	Fatma Bayrakdar et al
EPI_ISL_3578506	Turkey/HSGM-D3569/2021	2021-08-15	Europe	Turkey	Ministry of Health Turkey	Ministry of Health Turkey	Fatma Bayrakdar et al
EPI_ISL_1063945	Turkey/HSGM-D357/2021	2021-02-08	Europe	Turkey	Ministry of Health Turkey	Ministry of Health Turkey	Fatma Bayrakdar et al
EPI_ISL_3578507	Turkey/HSGM-D3570/2021	2021-08-15	Europe	Turkey	Ministry of Health Turkey	Ministry of Health Turkey	Fatma Bayrakdar et al
EPI_ISL_3560088	Turkey/HSGM-D3571/2021	2021-08-15	Europe	Turkey	Ministry of Health Turkey	Ministry of Health Turkey	Fatma Bayrakdar et al
EPI_ISL_3578508	Turkey/HSGM-D3572/2021	2021-08-15	Europe	Turkey	Ministry of Health Turkey	Ministry of Health Turkey	Fatma Bayrakdar et al
EPI_ISL_3578509	Turkey/HSGM-D3573/2021	2021-08-15	Europe	Turkey	Ministry of Health Turkey	Ministry of Health Turkey	Fatma Bayrakdar et al
EPI_ISL_3560092	Turkey/HSGM-D3574/2021	2021-08-15	Europe	Turkey	Ministry of Health Turkey	Ministry of Health Turkey	Fatma Bayrakdar et al
EPI_ISL_3559428	Turkey/HSGM-D3575/2021	2021-08-15	Europe	Turkey	Ministry of Health Turkey	Ministry of Health Turkey	Fatma Bayrakdar et al
EPI_ISL_3559824	Turkey/HSGM-D3576/2021	2021-08-15	Europe	Turkey	Ministry of Health Turkey	Ministry of Health Turkey	Fatma Bayrakdar et al
EPI_ISL_3578510	Turkey/HSGM-D3577/2021	2021-08-15	Europe	Turkey	Ministry of Health Turkey	Ministry of Health Turkey	Fatma Bayrakdar et al
EPI_ISL_3578511	Turkey/HSGM-D3578/2021	2021-08-15	Europe	Turkey	Ministry of Health Turkey	Ministry of Health Turkey	Fatma Bayrakdar et al
EPI_ISL_3559890	Turkey/HSGM-D3579/2021	2021-08-15	Europe	Turkey	Ministry of Health Turkey	Ministry of Health Turkey	Fatma Bayrakdar et al
EPI_ISL_1063924	Turkey/HSGM-D358/2021	2021-02-08	Europe	Turkey	Ministry of Health Turkey	Ministry of Health Turkey	Fatma Bayrakdar et al
EPI_ISL_3578512	Turkey/HSGM-D3580/2021	2021-08-15	Europe	Turkey	Ministry of Health Turkey	Ministry of Health Turkey	Fatma Bayrakdar et al
EPI_ISL_3559307	Turkey/HSGM-D3581/2021	2021-08-15	Europe	Turkey	Ministry of Health Turkey	Ministry of Health Turkey	Fatma Bayrakdar et al
EPI_ISL_3559703	Turkey/HSGM-D3582/2021	2021-08-15	Europe	Turkey	Ministry of Health Turkey	Ministry of Health Turkey	Fatma Bayrakdar et al
EPI_ISL_3560211	Turkey/HSGM-D3583/2021	2021-08-15	Europe	Turkey	Ministry of Health Turkey	Ministry of Health Turkey	Fatma Bayrakdar et al
EPI_ISL_3578513	Turkey/HSGM-D3584/2021	2021-08-15	Europe	Turkey	Ministry of Health Turkey	Ministry of Health Turkey	Fatma Bayrakdar et al
EPI_ISL_3560074	Turkey/HSGM-D3585/2021	2021-08-15	Europe	Turkey	Ministry of Health Turkey	Ministry of Health Turkey	Fatma Bayrakdar et al
EPI_ISL_3578514	Turkey/HSGM-D3586/2021	2021-08-15	Europe	Turkey	Ministry of Health Turkey	Ministry of Health Turkey	Fatma Bayrakdar et al
EPI_ISL_3578515	Turkey/HSGM-D3587/2021	2021-08-15	Europe	Turkey	Ministry of Health Turkey	Ministry of Health Turkey	Fatma Bayrakdar et al
EPI_ISL_3559591	Turkey/HSGM-D3588/2021	2021-08-15	Europe	Turkey	Ministry of Health Turkey	Ministry of Health Turkey	Fatma Bayrakdar et al
EPI_ISL_3560033	Turkey/HSGM-D3589/2021	2021-08-15	Europe	Turkey	Ministry of Health Turkey	Ministry of Health Turkey	Fatma Bayrakdar et al
EPI_ISL_1063946	Turkey/HSGM-D359/2021	2021-02-08	Europe	Turkey	Ministry of Health Turkey	Ministry of Health Turkey	Fatma Bayrakdar et al
EPI_ISL_3578516	Turkey/HSGM-D3590/2021	2021-08-15	Europe	Turkey	Ministry of Health Turkey	Ministry of Health Turkey	Fatma Bayrakdar et al
EPI_ISL_3578517	Turkey/HSGM-D3591/2021	2021-08-15	Europe	Turkey	Ministry of Health Turkey	Ministry of Health Turkey	Fatma Bayrakdar et al
EPI_ISL_3578518	Turkey/HSGM-D3592/2021	2021-08-15	Europe	Turkey	Ministry of Health Turkey	Ministry of Health Turkey	Fatma Bayrakdar et al
EPI_ISL_3560172	Turkey/HSGM-D3593/2021	2021-08-15	Europe	Turkey	Ministry of Health Turkey	Ministry of Health Turkey	Fatma Bayrakdar et al
EPI_ISL_3559478	Turkey/HSGM-D3594/2021	2021-08-15	Europe	Turkey	Ministry of Health Turkey	Ministry of Health Turkey	Fatma Bayrakdar et al
EPI_ISL_3578519	Turkey/HSGM-D3595/2021	2021-08-15	Europe	Turkey	Ministry of Health Turkey	Ministry of Health Turkey	Fatma Bayrakdar et al
EPI_ISL_3578520	Turkey/HSGM-D3596/2021	2021-08-15	Europe	Turkey	Ministry of Health Turkey	Ministry of Health Turkey	Fatma Bayrakdar et al
EPI_ISL_3578521	Turkey/HSGM-D3597/2021	2021-08-15	Europe	Turkey	Ministry of Health Turkey	Ministry of Health Turkey	Fatma Bayrakdar et al
EPI_ISL_3559988	Turkey/HSGM-D3598/2021	2021-08-15	Europe	Turkey	Ministry of Health Turkey	Ministry of Health Turkey	Fatma Bayrakdar et al
EPI_ISL_3578522	Turkey/HSGM-D3599/2021	2021-08-15	Europe	Turkey	Ministry of Health Turkey	Ministry of Health Turkey	Fatma Bayrakdar et al
EPI_ISL_1097117	Turkey/HSGM-D36/2021	2021-02-08	Europe	Turkey	Ministry of Health Turkey	Ministry of Health Turkey	Fatma Bayrakdar et al
EPI_ISL_1063963	Turkey/HSGM-D360/2021	2021-02-08	Europe	Turkey	Ministry of Health Turkey	Ministry of Health Turkey	Fatma Bayrakdar et al
EPI_ISL_3578523	Turkey/HSGM-D3600/2021	2021-08-15	Europe	Turkey	Ministry of Health Turkey	Ministry of Health Turkey	Fatma Bayrakdar et al
EPI_ISL_3578524	Turkey/HSGM-D3601/2021	2021-08-15	Europe	Turkey	Ministry of Health Turkey	Ministry of Health Turkey	Fatma Bayrakdar et al
EPI_ISL_3578525	Turkey/HSGM-D3602/2021	2021-08-15	Europe	Turkey	Ministry of Health Turkey	Ministry of Health Turkey	Fatma Bayrakdar et al
EPI_ISL_3578526	Turkey/HSGM-D3603/2021	2021-08-15	Europe	Turkey	Ministry of Health Turkey	Ministry of Health Turkey	Fatma Bayrakdar et al
EPI_ISL_3578527	Turkey/HSGM-D3604/2021	2021-08-15	Europe	Turkey	Ministry of Health Turkey	Ministry of Health Turkey	Fatma Bayrakdar et al
EPI_ISL_3578528	Turkey/HSGM-D3605/2021	2021-08-15	Europe	Turkey	Ministry of Health Turkey	Ministry of Health Turkey	Fatma Bayrakdar et al
EPI_ISL_3578529	Turkey/HSGM-D3606/2021	2021-08-15	Europe	Turkey	Ministry of Health Turkey	Ministry of Health Turkey	Fatma Bayrakdar et al
EPI_ISL_3559836	Turkey/HSGM-D3607/2021	2021-08-15	Europe	Turkey	Ministry of Health Turkey	Ministry of Health Turkey	Fatma Bayrakdar et al
EPI_ISL_3560080	Turkey/HSGM-D3608/2021	2021-08-15	Europe	Turkey	Ministry of Health Turkey	Ministry of Health Turkey	Fatma Bayrakdar et al
EPI_ISL_3578530	Turkey/HSGM-D3609/2021	2021-08-15	Europe	Turkey	Ministry of Health Turkey	Ministry of Health Turkey	Fatma Bayrakdar et al
EPI_ISL_1063970	Turkey/HSGM-D361/2021	2021-02-08	Europe	Turkey	Ministry of Health Turkey	Ministry of Health Turkey	Fatma Bayrakdar et al
EPI_ISL_3578531	Turkey/HSGM-D3610/2021	2021-08-15	Europe	Turkey	Ministry of Health Turkey	Ministry of Health Turkey	Fatma Bayrakdar et al
EPI_ISL_3578532	Turkey/HSGM-D3611/2021	2021-08-15	Europe	Turkey	Ministry of Health Turkey	Ministry of Health Turkey	Fatma Bayrakdar et al
EPI_ISL_3578533	Turkey/HSGM-D3612/2021	2021-08-15	Europe	Turkey	Ministry of Health Turkey	Ministry of Health Turkey	Fatma Bayrakdar et al
EPI_ISL_3578534	Turkey/HSGM-D3613/2021	2021-08-15	Europe	Turkey	Ministry of Health Turkey	Ministry of Health Turkey	Fatma Bayrakdar et al
EPI_ISL_3560065	Turkey/HSGM-D3614/2021	2021-08-15	Europe	Turkey	Ministry of Health Turkey	Ministry of Health Turkey	Fatma Bayrakdar et al
EPI_ISL_3578535	Turkey/HSGM-D3615/2021	2021-08-15	Europe	Turkey	Ministry of Health Turkey	Ministry of Health Turkey	Fatma Bayrakdar et al
EPI_ISL_3559739	Turkey/HSGM-D3616/2021	2021-08-15	Europe	Turkey	Ministry of Health Turkey	Ministry of Health Turkey	Fatma Bayrakdar et al
EPI_ISL_3578536	Turkey/HSGM-D3617/2021	2021-08-15	Europe	Turkey	Ministry of Health Turkey	Ministry of Health Turkey	Fatma Bayrakdar et al
EPI_ISL_3578537	Turkey/HSGM-D3618/2021	2021-08-15	Europe	Turkey	Ministry of Health Turkey	Ministry of Health Turkey	Fatma Bayrakdar et al
EPI_ISL_3578538	Turkey/HSGM-D3619/2021	2021-08-15	Europe	Turkey	Ministry of Health Turkey	Ministry of Health Turkey	Fatma Bayrakdar et al
EPI_ISL_1063922	Turkey/HSGM-D362/2021	2021-02-08	Europe	Turkey	Ministry of Health Turkey	Ministry of Health Turkey	Fatma Bayrakdar et al
EPI_ISL_3578539	Turkey/HSGM-D3620/2021	2021-08-15	Europe	Turkey	Ministry of Health Turkey	Ministry of Health Turkey	Fatma Bayrakdar et al
EPI_ISL_3578540	Turkey/HSGM-D3621/2021	2021-08-15	Europe	Turkey	Ministry of Health Turkey	Ministry of Health Turkey	Fatma Bayrakdar et al
EPI_ISL_3578541	Turkey/HSGM-D3622/2021	2021-08-15	Europe	Turkey	Ministry of Health Turkey	Ministry of Health Turkey	Fatma Bayrakdar et al
EPI_ISL_3578542	Turkey/HSGM-D3623/2021	2021-08-15	Europe	Turkey	Ministry of Health Turkey	Ministry of Health Turkey	Fatma Bayrakdar et al
EPI_ISL_3560100	Turkey/HSGM-D3624/2021	2021-08-15	Europe	Turkey	Ministry of Health Turkey	Ministry of Health Turkey	Fatma Bayrakdar et al
EPI_ISL_3578543	Turkey/HSGM-D3625/2021	2021-08-15	Europe	Turkey	Ministry of Health Turkey	Ministry of Health Turkey	Fatma Bayrakdar et al
EPI_ISL_3560162	Turkey/HSGM-D3626/2021	2021-08-15	Europe	Turkey	Ministry of Health Turkey	Ministry of Health Turkey	Fatma Bayrakdar et al
EPI_ISL_3560083	Turkey/HSGM-D3627/2021	2021-08-15	Europe	Turkey	Ministry of Health Turkey	Ministry of Health Turkey	Fatma Bayrakdar et al
EPI_ISL_3578544	Turkey/HSGM-D3628/2021	2021-08-15	Europe	Turkey	Ministry of Health Turkey	Ministry of Health Turkey	Fatma Bayrakdar et al
EPI_ISL_3578545	Turkey/HSGM-D3629/2021	2021-08-15	Europe	Turkey	Ministry of Health Turkey	Ministry of Health Turkey	Fatma Bayrakdar et al
EPI_ISL_1063947	Turkey/HSGM-D363/2021	2021-02-08	Europe	Turkey	Ministry of Health Turkey	Ministry of Health Turkey	Fatma Bayrakdar et al
EPI_ISL_3559602	Turkey/HSGM-D3630/2021	2021-08-15	Europe	Turkey	Ministry of Health Turkey	Ministry of Health Turkey	Fatma Bayrakdar et al
EPI_ISL_3578546	Turkey/HSGM-D3631/2021	2021-08-15	Europe	Turkey	Ministry of Health Turkey	Ministry of Health Turkey	Fatma Bayrakdar et al
EPI_ISL_3578547	Turkey/HSGM-D3632/2021	2021-08-15	Europe	Turkey	Ministry of Health Turkey	Ministry of Health Turkey	Fatma Bayrakdar et al
EPI_ISL_3559606	Turkey/HSGM-D3633/2021	2021-08-15	Europe	Turkey	Ministry of Health Turkey	Ministry of Health Turkey	Fatma Bayrakdar et al
EPI_ISL_3560118	Turkey/HSGM-D3634/2021	2021-08-15	Europe	Turkey	Ministry of Health Turkey	Ministry of Health Turkey	Fatma Bayrakdar et al
EPI_ISL_3559305	Turkey/HSGM-D3635/2021	2021-08-15	Europe	Turkey	Ministry of Health Turkey	Ministry of Health Turkey	Fatma Bayrakdar et al
EPI_ISL_3559384	Turkey/HSGM-D3636/2021	2021-08-15	Europe	Turkey	Ministry of Health Turkey	Ministry of Health Turkey	Fatma Bayrakdar et al
EPI_ISL_3578548	Turkey/HSGM-D3637/2021	2021-08-15	Europe	Turkey	Ministry of Health Turkey	Ministry of Health Turkey	Fatma Bayrakdar et al
EPI_ISL_3578549	Turkey/HSGM-D3638/2021	2021-08-15	Europe	Turkey	Ministry of Health Turkey	Ministry of Health Turkey	Fatma Bayrakdar et al
EPI_ISL_3560206	Turkey/HSGM-D3639/2021	2021-08-15	Europe	Turkey	Ministry of Health Turkey	Ministry of Health Turkey	Fatma Bayrakdar et al
EPI_ISL_1063923	Turkey/HSGM-D364/2021	2021-02-08	Europe	Turkey	Ministry of Health Turkey	Ministry of Health Turkey	Fatma Bayrakdar et al
EPI_ISL_3559996	Turkey/HSGM-D3640/2021	2021-08-15	Europe	Turkey	Ministry of Health Turkey	Ministry of Health Turkey	Fatma Bayrakdar et al
EPI_ISL_3559415	Turkey/HSGM-D3641/2021	2021-08-15	Europe	Turkey	Ministry of Health Turkey	Ministry of Health Turkey	Fatma Bayrakdar et al
EPI_ISL_3559555	Turkey/HSGM-D3642/2021	2021-08-15	Europe	Turkey	Ministry of Health Turkey	Ministry of Health Turkey	Fatma Bayrakdar et al
EPI_ISL_3578550	Turkey/HSGM-D3643/2021	2021-08-15	Europe	Turkey	Ministry of Health Turkey	Ministry of Health Turkey	Fatma Bayrakdar et al
EPI_ISL_3578551	Turkey/HSGM-D3644/2021	2021-08-15	Europe	Turkey	Ministry of Health Turkey	Ministry of Health Turkey	Fatma Bayrakdar et al
EPI_ISL_3559851	Turkey/HSGM-D3645/2021	2021-08-15	Europe	Turkey	Ministry of Health Turkey	Ministry of Health Turkey	Fatma Bayrakdar et al
EPI_ISL_3560234	Turkey/HSGM-D3646/2021	2021-08-15	Europe	Turkey	Ministry of Health Turkey	Ministry of Health Turkey	Fatma Bayrakdar et al
EPI_ISL_3559308	Turkey/HSGM-D3647/2021	2021-08-15	Europe	Turkey	Ministry of Health Turkey	Ministry of Health Turkey	Fatma Bayrakdar et al
EPI_ISL_3559380	Turkey/HSGM-D3648/2021	2021-08-15	Europe	Turkey	Ministry of Health Turkey	Ministry of Health Turkey	Fatma Bayrakdar et al
EPI_ISL_3559856	Turkey/HSGM-D3649/2021	2021-08-15	Europe	Turkey	Ministry of Health Turkey	Ministry of Health Turkey	Fatma Bayrakdar et al
EPI_ISL_3559457	Turkey/HSGM-D3650/2021	2021-08-15	Europe	Turkey	Ministry of Health Turkey	Ministry of Health Turkey	Fatma Bayrakdar et al
EPI_ISL_3559370	Turkey/HSGM-D3651/2021	2021-08-15	Europe	Turkey	Ministry of Health Turkey	Ministry of Health Turkey	Fatma Bayrakdar et al
EPI_ISL_3578552	Turkey/HSGM-D3652/2021	2021-08-15	Europe	Turkey	Ministry of Health Turkey	Ministry of Health Turkey	Fatma Bayrakdar et al
EPI_ISL_3559395	Turkey/HSGM-D3653/2021	2021-08-15	Europe	Turkey	Ministry of Health Turkey	Ministry of Health Turkey	Fatma Bayrakdar et al
EPI_ISL_3559489	Turkey/HSGM-D3654/2021	2021-08-15	Europe	Turkey	Ministry of Health Turkey	Ministry of Health Turkey	Fatma Bayrakdar et al
EPI_ISL_3560067	Turkey/HSGM-D3655/2021	2021-08-15	Europe	Turkey	Ministry of Health Turkey	Ministry of Health Turkey	Fatma Bayrakdar et al
EPI_ISL_3559352	Turkey/HSGM-D3656/2021	2021-08-15	Europe	Turkey	Ministry of Health Turkey	Ministry of Health Turkey	Fatma Bayrakdar et al
EPI_ISL_3559372	Turkey/HSGM-D3657/2021	2021-08-15	Europe	Turkey	Ministry of Health Turkey	Ministry of Health Turkey	Fatma Bayrakdar et al
EPI_ISL_3578553	Turkey/HSGM-D3658/2021	2021-08-15	Europe	Turkey	Ministry of Health Turkey	Ministry of Health Turkey	Fatma Bayrakdar et al
EPI_ISL_3559449	Turkey/HSGM-D3659/2021	2021-08-15	Europe	Turkey	Ministry of Health Turkey	Ministry of Health Turkey	Fatma Bayrakdar et al
EPI_ISL_3559371	Turkey/HSGM-D3660/2021	2021-08-15	Europe	Turkey	Ministry of Health Turkey	Ministry of Health Turkey	Fatma Bayrakdar et al
EPI_ISL_3578554	Turkey/HSGM-D3661/2021	2021-08-15	Europe	Turkey	Ministry of Health Turkey	Ministry of Health Turkey	Fatma Bayrakdar et al
EPI_ISL_3559469	Turkey/HSGM-D3662/2021	2021-08-15	Europe	Turkey	Ministry of Health Turkey	Ministry of Health Turkey	Fatma Bayrakdar et al
EPI_ISL_3559388	Turkey/HSGM-D3663/2021	2021-08-15	Europe	Turkey	Ministry of Health Turkey	Ministry of Health Turkey	Fatma Bayrakdar et al
EPI_ISL_3578555	Turkey/HSGM-D3664/2021	2021-08-15	Europe	Turkey	Ministry of Health Turkey	Ministry of Health Turkey	Fatma Bayrakdar et al
EPI_ISL_3559473	Turkey/HSGM-D3665/2021	2021-08-15	Europe	Turkey	Ministry of Health Turkey	Ministry of Health Turkey	Fatma Bayrakdar et al
EPI_ISL_3559373	Turkey/HSGM-D3666/2021	2021-08-15	Europe	Turkey	Ministry of Health Turkey	Ministry of Health Turkey	Fatma Bayrakdar et al
EPI_ISL_3578556	Turkey/HSGM-D3667/2021	2021-08-15	Europe	Turkey	Ministry of Health Turkey	Ministry of Health Turkey	Fatma Bayrakdar et al
EPI_ISL_3559309	Turkey/HSGM-D3668/2021	2021-08-15	Europe	Turkey	Ministry of Health Turkey	Ministry of Health Turkey	Fatma Bayrakdar et al
EPI_ISL_3559385	Turkey/HSGM-D3669/2021	2021-08-15	Europe	Turkey	Ministry of Health Turkey	Ministry of Health Turkey	Fatma Bayrakdar et al
EPI_ISL_3560235	Turkey/HSGM-D3670/2021	2021-08-15	Europe	Turkey	Ministry of Health Turkey	Ministry of Health Turkey	Fatma Bayrakdar et al
EPI_ISL_3559422	Turkey/HSGM-D3671/2021	2021-08-15	Europe	Turkey	Ministry of Health Turkey	Ministry of Health Turkey	Fatma Bayrakdar et al
EPI_ISL_3559490	Turkey/HSGM-D3672/2021	2021-08-15	Europe	Turkey	Ministry of Health Turkey	Ministry of Health Turkey	Fatma Bayrakdar et al
EPI_ISL_3578557	Turkey/HSGM-D3673/2021	2021-08-15	Europe	Turkey	Ministry of Health Turkey	Ministry of Health Turkey	Fatma Bayrakdar et al
EPI_ISL_3559411	Turkey/HSGM-D3674/2021	2021-08-15	Europe	Turkey	Ministry of Health Turkey	Ministry of Health Turkey	Fatma Bayrakdar et al
EPI_ISL_3559514	Turkey/HSGM-D3675/2021	2021-08-15	Europe	Turkey	Ministry of Health Turkey	Ministry of Health Turkey	Fatma Bayrakdar et al
EPI_ISL_3560050	Turkey/HSGM-D3676/2021	2021-08-15	Europe	Turkey	Ministry of Health Turkey	Ministry of Health Turkey	Fatma Bayrakdar et al
EPI_ISL_3559542	Turkey/HSGM-D3677/2021	2021-08-15	Europe	Turkey	Ministry of Health Turkey	Ministry of Health Turkey	Fatma Bayrakdar et al
EPI_ISL_3559645	Turkey/HSGM-D3678/2021	2021-08-15	Europe	Turkey	Ministry of Health Turkey	Ministry of Health Turkey	Fatma Bayrakdar et al
EPI_ISL_3578558	Turkey/HSGM-D3679/2021	2021-08-15	Europe	Turkey	Ministry of Health Turkey	Ministry of Health Turkey	Fatma Bayrakdar et al
EPI_ISL_1063948	Turkey/HSGM-D368/2021	2021-02-08	Europe	Turkey	Ministry of Health Turkey	Ministry of Health Turkey	Fatma Bayrakdar et al
EPI_ISL_3559530	Turkey/HSGM-D3680/2021	2021-08-15	Europe	Turkey	Ministry of Health Turkey	Ministry of Health Turkey	Fatma Bayrakdar et al
EPI_ISL_3559617	Turkey/HSGM-D3681/2021	2021-08-15	Europe	Turkey	Ministry of Health Turkey	Ministry of Health Turkey	Fatma Bayrakdar et al
EPI_ISL_3578559	Turkey/HSGM-D3682/2021	2021-08-15	Europe	Turkey	Ministry of Health Turkey	Ministry of Health Turkey	Fatma Bayrakdar et al
EPI_ISL_3559537	Turkey/HSGM-D3683/2021	2021-08-15	Europe	Turkey	Ministry of Health Turkey	Ministry of Health Turkey	Fatma Bayrakdar et al
EPI_ISL_3559616	Turkey/HSGM-D3684/2021	2021-08-15	Europe	Turkey	Ministry of Health Turkey	Ministry of Health Turkey	Fatma Bayrakdar et al
EPI_ISL_3578560	Turkey/HSGM-D3685/2021	2021-08-15	Europe	Turkey	Ministry of Health Turkey	Ministry of Health Turkey	Fatma Bayrakdar et al
EPI_ISL_3559545	Turkey/HSGM-D3686/2021	2021-08-15	Europe	Turkey	Ministry of Health Turkey	Ministry of Health Turkey	Fatma Bayrakdar et al
EPI_ISL_3559625	Turkey/HSGM-D3687/2021	2021-08-15	Europe	Turkey	Ministry of Health Turkey	Ministry of Health Turkey	Fatma Bayrakdar et al
EPI_ISL_3559958	Turkey/HSGM-D3688/2021	2021-08-15	Europe	Turkey	Ministry of Health Turkey	Ministry of Health Turkey	Fatma Bayrakdar et al
EPI_ISL_3559657	Turkey/HSGM-D3689/2021	2021-08-15	Europe	Turkey	Ministry of Health Turkey	Ministry of Health Turkey	Fatma Bayrakdar et al
EPI_ISL_3559728	Turkey/HSGM-D3690/2021	2021-08-15	Europe	Turkey	Ministry of Health Turkey	Ministry of Health Turkey	Fatma Bayrakdar et al
EPI_ISL_3578561	Turkey/HSGM-D3691/2021	2021-08-15	Europe	Turkey	Ministry of Health Turkey	Ministry of Health Turkey	Fatma Bayrakdar et al
EPI_ISL_3559541	Turkey/HSGM-D3692/2021	2021-08-15	Europe	Turkey	Ministry of Health Turkey	Ministry of Health Turkey	Fatma Bayrakdar et al
EPI_ISL_3559614	Turkey/HSGM-D3693/2021	2021-08-15	Europe	Turkey	Ministry of Health Turkey	Ministry of Health Turkey	Fatma Bayrakdar et al
EPI_ISL_3559910	Turkey/HSGM-D3694/2021	2021-08-15	Europe	Turkey	Ministry of Health Turkey	Ministry of Health Turkey	Fatma Bayrakdar et al
EPI_ISL_3559651	Turkey/HSGM-D3695/2021	2021-08-15	Europe	Turkey	Ministry of Health Turkey	Ministry of Health Turkey	Fatma Bayrakdar et al
EPI_ISL_3559726	Turkey/HSGM-D3696/2021	2021-08-15	Europe	Turkey	Ministry of Health Turkey	Ministry of Health Turkey	Fatma Bayrakdar et al
EPI_ISL_3559752	Turkey/HSGM-D3697/2021	2021-08-15	Europe	Turkey	Ministry of Health Turkey	Ministry of Health Turkey	Fatma Bayrakdar et al
EPI_ISL_3559652	Turkey/HSGM-D3698/2021	2021-08-15	Europe	Turkey	Ministry of Health Turkey	Ministry of Health Turkey	Fatma Bayrakdar et al
EPI_ISL_3559757	Turkey/HSGM-D3699/2021	2021-08-15	Europe	Turkey	Ministry of Health Turkey	Ministry of Health Turkey	Fatma Bayrakdar et al
EPI_ISL_1097064	Turkey/HSGM-D37/2021	2021-02-08	Europe	Turkey	Ministry of Health Turkey	Ministry of Health Turkey	Fatma Bayrakdar et al
EPI_ISL_1073749	Turkey/HSGM-D370/2021	2021-02-08	Europe	Turkey	Ministry of Health Turkey	Ministry of Health Turkey	Fatma Bayrakdar et al
EPI_ISL_3560127	Turkey/HSGM-D3700/2021	2021-08-15	Europe	Turkey	Ministry of Health Turkey	Ministry of Health Turkey	Fatma Bayrakdar et al
EPI_ISL_3559421	Turkey/HSGM-D3701/2021	2021-08-15	Europe	Turkey	Ministry of Health Turkey	Ministry of Health Turkey	Fatma Bayrakdar et al
EPI_ISL_3559613	Turkey/HSGM-D3702/2021	2021-08-15	Europe	Turkey	Ministry of Health Turkey	Ministry of Health Turkey	Fatma Bayrakdar et al
EPI_ISL_3578562	Turkey/HSGM-D3703/2021	2021-08-15	Europe	Turkey	Ministry of Health Turkey	Ministry of Health Turkey	Fatma Bayrakdar et al
EPI_ISL_3559655	Turkey/HSGM-D3704/2021	2021-08-15	Europe	Turkey	Ministry of Health Turkey	Ministry of Health Turkey	Fatma Bayrakdar et al
EPI_ISL_3559721	Turkey/HSGM-D3705/2021	2021-08-15	Europe	Turkey	Ministry of Health Turkey	Ministry of Health Turkey	Fatma Bayrakdar et al
EPI_ISL_3578563	Turkey/HSGM-D3706/2021	2021-08-15	Europe	Turkey	Ministry of Health Turkey	Ministry of Health Turkey	Fatma Bayrakdar et al
EPI_ISL_3559653	Turkey/HSGM-D3707/2021	2021-08-15	Europe	Turkey	Ministry of Health Turkey	Ministry of Health Turkey	Fatma Bayrakdar et al
EPI_ISL_3559720	Turkey/HSGM-D3708/2021	2021-08-15	Europe	Turkey	Ministry of Health Turkey	Ministry of Health Turkey	Fatma Bayrakdar et al
EPI_ISL_3578564	Turkey/HSGM-D3709/2021	2021-08-15	Europe	Turkey	Ministry of Health Turkey	Ministry of Health Turkey	Fatma Bayrakdar et al
EPI_ISL_1073750	Turkey/HSGM-D371/2021	2021-02-08	Europe	Turkey	Ministry of Health Turkey	Ministry of Health Turkey	Fatma Bayrakdar et al
EPI_ISL_3559654	Turkey/HSGM-D3710/2021	2021-08-15	Europe	Turkey	Ministry of Health Turkey	Ministry of Health Turkey	Fatma Bayrakdar et al
EPI_ISL_3559733	Turkey/HSGM-D3711/2021	2021-08-15	Europe	Turkey	Ministry of Health Turkey	Ministry of Health Turkey	Fatma Bayrakdar et al
EPI_ISL_3560237	Turkey/HSGM-D3712/2021	2021-08-15	Europe	Turkey	Ministry of Health Turkey	Ministry of Health Turkey	Fatma Bayrakdar et al
EPI_ISL_3559674	Turkey/HSGM-D3713/2021	2021-08-15	Europe	Turkey	Ministry of Health Turkey	Ministry of Health Turkey	Fatma Bayrakdar et al
EPI_ISL_3559741	Turkey/HSGM-D3714/2021	2021-08-15	Europe	Turkey	Ministry of Health Turkey	Ministry of Health Turkey	Fatma Bayrakdar et al
EPI_ISL_3578565	Turkey/HSGM-D3715/2021	2021-08-15	Europe	Turkey	Ministry of Health Turkey	Ministry of Health Turkey	Fatma Bayrakdar et al
EPI_ISL_3559964	Turkey/HSGM-D3716/2021	2021-08-15	Europe	Turkey	Ministry of Health Turkey	Ministry of Health Turkey	Fatma Bayrakdar et al
EPI_ISL_3578566	Turkey/HSGM-D3717/2021	2021-08-15	Europe	Turkey	Ministry of Health Turkey	Ministry of Health Turkey	Fatma Bayrakdar et al
EPI_ISL_3578567	Turkey/HSGM-D3718/2021	2021-08-15	Europe	Turkey	Ministry of Health Turkey	Ministry of Health Turkey	Fatma Bayrakdar et al
EPI_ISL_3578568	Turkey/HSGM-D3719/2021	2021-08-15	Europe	Turkey	Ministry of Health Turkey	Ministry of Health Turkey	Fatma Bayrakdar et al
EPI_ISL_1073768	Turkey/HSGM-D372/2021	2021-02-08	Europe	Turkey	Ministry of Health Turkey	Ministry of Health Turkey	Fatma Bayrakdar et al
EPI_ISL_3578569	Turkey/HSGM-D3720/2021	2021-08-15	Europe	Turkey	Ministry of Health Turkey	Ministry of Health Turkey	Fatma Bayrakdar et al
EPI_ISL_3578570	Turkey/HSGM-D3721/2021	2021-08-15	Europe	Turkey	Ministry of Health Turkey	Ministry of Health Turkey	Fatma Bayrakdar et al
EPI_ISL_3559767	Turkey/HSGM-D3722/2021	2021-08-15	Europe	Turkey	Ministry of Health Turkey	Ministry of Health Turkey	Fatma Bayrakdar et al
EPI_ISL_3559504	Turkey/HSGM-D3723/2021	2021-08-15	Europe	Turkey	Ministry of Health Turkey	Ministry of Health Turkey	Fatma Bayrakdar et al
EPI_ISL_3578571	Turkey/HSGM-D3724/2021	2021-08-15	Europe	Turkey	Ministry of Health Turkey	Ministry of Health Turkey	Fatma Bayrakdar et al
EPI_ISL_3578572	Turkey/HSGM-D3725/2021	2021-08-15	Europe	Turkey	Ministry of Health Turkey	Ministry of Health Turkey	Fatma Bayrakdar et al
EPI_ISL_3560103	Turkey/HSGM-D3726/2021	2021-08-15	Europe	Turkey	Ministry of Health Turkey	Ministry of Health Turkey	Fatma Bayrakdar et al
EPI_ISL_3578573	Turkey/HSGM-D3727/2021	2021-08-15	Europe	Turkey	Ministry of Health Turkey	Ministry of Health Turkey	Fatma Bayrakdar et al
EPI_ISL_3559673	Turkey/HSGM-D3728/2021	2021-08-15	Europe	Turkey	Ministry of Health Turkey	Ministry of Health Turkey	Fatma Bayrakdar et al
EPI_ISL_3559761	Turkey/HSGM-D3729/2021	2021-08-15	Europe	Turkey	Ministry of Health Turkey	Ministry of Health Turkey	Fatma Bayrakdar et al
EPI_ISL_1073751	Turkey/HSGM-D373/2021	2021-02-08	Europe	Turkey	Ministry of Health Turkey	Ministry of Health Turkey	Fatma Bayrakdar et al
EPI_ISL_3560130	Turkey/HSGM-D3730/2021	2021-08-15	Europe	Turkey	Ministry of Health Turkey	Ministry of Health Turkey	Fatma Bayrakdar et al
EPI_ISL_3559766	Turkey/HSGM-D3731/2021	2021-08-15	Europe	Turkey	Ministry of Health Turkey	Ministry of Health Turkey	Fatma Bayrakdar et al
EPI_ISL_3559854	Turkey/HSGM-D3732/2021	2021-08-15	Europe	Turkey	Ministry of Health Turkey	Ministry of Health Turkey	Fatma Bayrakdar et al
EPI_ISL_3560135	Turkey/HSGM-D3733/2021	2021-08-15	Europe	Turkey	Ministry of Health Turkey	Ministry of Health Turkey	Fatma Bayrakdar et al
EPI_ISL_3559773	Turkey/HSGM-D3734/2021	2021-08-15	Europe	Turkey	Ministry of Health Turkey	Ministry of Health Turkey	Fatma Bayrakdar et al
EPI_ISL_3559838	Turkey/HSGM-D3735/2021	2021-08-15	Europe	Turkey	Ministry of Health Turkey	Ministry of Health Turkey	Fatma Bayrakdar et al
EPI_ISL_3559868	Turkey/HSGM-D3736/2021	2021-08-15	Europe	Turkey	Ministry of Health Turkey	Ministry of Health Turkey	Fatma Bayrakdar et al
EPI_ISL_3578574	Turkey/HSGM-D3737/2021	2021-08-15	Europe	Turkey	Ministry of Health Turkey	Ministry of Health Turkey	Fatma Bayrakdar et al
EPI_ISL_3578575	Turkey/HSGM-D3738/2021	2021-08-15	Europe	Turkey	Ministry of Health Turkey	Ministry of Health Turkey	Fatma Bayrakdar et al
EPI_ISL_3559664	Turkey/HSGM-D3739/2021	2021-08-15	Europe	Turkey	Ministry of Health Turkey	Ministry of Health Turkey	Fatma Bayrakdar et al
EPI_ISL_1073758	Turkey/HSGM-D374/2021	2021-02-08	Europe	Turkey	Ministry of Health Turkey	Ministry of Health Turkey	Fatma Bayrakdar et al
EPI_ISL_3578576	Turkey/HSGM-D3740/2021	2021-08-15	Europe	Turkey	Ministry of Health Turkey	Ministry of Health Turkey	Fatma Bayrakdar et al
EPI_ISL_3559983	Turkey/HSGM-D3741/2021	2021-08-15	Europe	Turkey	Ministry of Health Turkey	Ministry of Health Turkey	Fatma Bayrakdar et al
EPI_ISL_3578577	Turkey/HSGM-D3742/2021	2021-08-15	Europe	Turkey	Ministry of Health Turkey	Ministry of Health Turkey	Fatma Bayrakdar et al
EPI_ISL_3578578	Turkey/HSGM-D3743/2021	2021-08-15	Europe	Turkey	Ministry of Health Turkey	Ministry of Health Turkey	Fatma Bayrakdar et al
EPI_ISL_3578579	Turkey/HSGM-D3744/2021	2021-08-15	Europe	Turkey	Ministry of Health Turkey	Ministry of Health Turkey	Fatma Bayrakdar et al
EPI_ISL_3578580	Turkey/HSGM-D3745/2021	2021-08-15	Europe	Turkey	Ministry of Health Turkey	Ministry of Health Turkey	Fatma Bayrakdar et al
EPI_ISL_3559965	Turkey/HSGM-D3746/2021	2021-08-15	Europe	Turkey	Ministry of Health Turkey	Ministry of Health Turkey	Fatma Bayrakdar et al
EPI_ISL_3578581	Turkey/HSGM-D3747/2021	2021-08-15	Europe	Turkey	Ministry of Health Turkey	Ministry of Health Turkey	Fatma Bayrakdar et al
EPI_ISL_3578582	Turkey/HSGM-D3748/2021	2021-08-15	Europe	Turkey	Ministry of Health Turkey	Ministry of Health Turkey	Fatma Bayrakdar et al
EPI_ISL_3578583	Turkey/HSGM-D3749/2021	2021-08-15	Europe	Turkey	Ministry of Health Turkey	Ministry of Health Turkey	Fatma Bayrakdar et al
EPI_ISL_1073757	Turkey/HSGM-D375/2021	2021-02-08	Europe	Turkey	Ministry of Health Turkey	Ministry of Health Turkey	Fatma Bayrakdar et al
EPI_ISL_3578584	Turkey/HSGM-D3750/2021	2021-08-15	Europe	Turkey	Ministry of Health Turkey	Ministry of Health Turkey	Fatma Bayrakdar et al
EPI_ISL_3560139	Turkey/HSGM-D3751/2021	2021-08-15	Europe	Turkey	Ministry of Health Turkey	Ministry of Health Turkey	Fatma Bayrakdar et al
EPI_ISL_3578585	Turkey/HSGM-D3752/2021	2021-08-15	Europe	Turkey	Ministry of Health Turkey	Ministry of Health Turkey	Fatma Bayrakdar et al
EPI_ISL_3560015	Turkey/HSGM-D3753/2021	2021-08-15	Europe	Turkey	Ministry of Health Turkey	Ministry of Health Turkey	Fatma Bayrakdar et al
EPI_ISL_3560131	Turkey/HSGM-D3754/2021	2021-08-15	Europe	Turkey	Ministry of Health Turkey	Ministry of Health Turkey	Fatma Bayrakdar et al
EPI_ISL_3578586	Turkey/HSGM-D3755/2021	2021-08-15	Europe	Turkey	Ministry of Health Turkey	Ministry of Health Turkey	Fatma Bayrakdar et al
EPI_ISL_3560104	Turkey/HSGM-D3756/2021	2021-08-15	Europe	Turkey	Ministry of Health Turkey	Ministry of Health Turkey	Fatma Bayrakdar et al
EPI_ISL_3560134	Turkey/HSGM-D3757/2021	2021-08-15	Europe	Turkey	Ministry of Health Turkey	Ministry of Health Turkey	Fatma Bayrakdar et al
EPI_ISL_3578587	Turkey/HSGM-D3758/2021	2021-08-15	Europe	Turkey	Ministry of Health Turkey	Ministry of Health Turkey	Fatma Bayrakdar et al
EPI_ISL_3559557	Turkey/HSGM-D3759/2021	2021-08-15	Europe	Turkey	Ministry of Health Turkey	Ministry of Health Turkey	Fatma Bayrakdar et al
EPI_ISL_1073787	Turkey/HSGM-D376/2021	2021-02-08	Europe	Turkey	Ministry of Health Turkey	Ministry of Health Turkey	Fatma Bayrakdar et al
EPI_ISL_3578588	Turkey/HSGM-D3760/2021	2021-08-15	Europe	Turkey	Ministry of Health Turkey	Ministry of Health Turkey	Fatma Bayrakdar et al
EPI_ISL_3560248	Turkey/HSGM-D3761/2021	2021-08-15	Europe	Turkey	Ministry of Health Turkey	Ministry of Health Turkey	Fatma Bayrakdar et al
EPI_ISL_3559526	Turkey/HSGM-D3762/2021	2021-08-15	Europe	Turkey	Ministry of Health Turkey	Ministry of Health Turkey	Fatma Bayrakdar et al
EPI_ISL_3578589	Turkey/HSGM-D3763/2021	2021-08-15	Europe	Turkey	Ministry of Health Turkey	Ministry of Health Turkey	Fatma Bayrakdar et al
EPI_ISL_3578590	Turkey/HSGM-D3764/2021	2021-08-15	Europe	Turkey	Ministry of Health Turkey	Ministry of Health Turkey	Fatma Bayrakdar et al
EPI_ISL_3578591	Turkey/HSGM-D3765/2021	2021-08-15	Europe	Turkey	Ministry of Health Turkey	Ministry of Health Turkey	Fatma Bayrakdar et al
EPI_ISL_3578592	Turkey/HSGM-D3766/2021	2021-08-15	Europe	Turkey	Ministry of Health Turkey	Ministry of Health Turkey	Fatma Bayrakdar et al
EPI_ISL_3559832	Turkey/HSGM-D3767/2021	2021-08-15	Europe	Turkey	Ministry of Health Turkey	Ministry of Health Turkey	Fatma Bayrakdar et al
EPI_ISL_3559896	Turkey/HSGM-D3768/2021	2021-08-15	Europe	Turkey	Ministry of Health Turkey	Ministry of Health Turkey	Fatma Bayrakdar et al
EPI_ISL_3578593	Turkey/HSGM-D3769/2021	2021-08-15	Europe	Turkey	Ministry of Health Turkey	Ministry of Health Turkey	Fatma Bayrakdar et al
EPI_ISL_1073811	Turkey/HSGM-D377/2021	2021-02-11	Europe	Turkey	Ministry of Health Turkey	Ministry of Health Turkey	Fatma Bayrakdar et al
EPI_ISL_3578594	Turkey/HSGM-D3770/2021	2021-08-15	Europe	Turkey	Ministry of Health Turkey	Ministry of Health Turkey	Fatma Bayrakdar et al
EPI_ISL_3560223	Turkey/HSGM-D3771/2021	2021-08-15	Europe	Turkey	Ministry of Health Turkey	Ministry of Health Turkey	Fatma Bayrakdar et al
EPI_ISL_3578595	Turkey/HSGM-D3772/2021	2021-08-15	Europe	Turkey	Ministry of Health Turkey	Ministry of Health Turkey	Fatma Bayrakdar et al
EPI_ISL_3578596	Turkey/HSGM-D3773/2021	2021-08-15	Europe	Turkey	Ministry of Health Turkey	Ministry of Health Turkey	Fatma Bayrakdar et al
EPI_ISL_3560219	Turkey/HSGM-D3774/2021	2021-08-15	Europe	Turkey	Ministry of Health Turkey	Ministry of Health Turkey	Fatma Bayrakdar et al
EPI_ISL_3578597	Turkey/HSGM-D3775/2021	2021-08-15	Europe	Turkey	Ministry of Health Turkey	Ministry of Health Turkey	Fatma Bayrakdar et al
EPI_ISL_3578598	Turkey/HSGM-D3776/2021	2021-08-15	Europe	Turkey	Ministry of Health Turkey	Ministry of Health Turkey	Fatma Bayrakdar et al
EPI_ISL_3559460	Turkey/HSGM-D3777/2021	2021-08-15	Europe	Turkey	Ministry of Health Turkey	Ministry of Health Turkey	Fatma Bayrakdar et al
EPI_ISL_3560143	Turkey/HSGM-D3778/2021	2021-08-15	Europe	Turkey	Ministry of Health Turkey	Ministry of Health Turkey	Fatma Bayrakdar et al
EPI_ISL_3559861	Turkey/HSGM-D3779/2021	2021-08-15	Europe	Turkey	Ministry of Health Turkey	Ministry of Health Turkey	Fatma Bayrakdar et al
EPI_ISL_1063988	Turkey/HSGM-D378/2021	2021-02-08	Europe	Turkey	Ministry of Health Turkey	Ministry of Health Turkey	Fatma Bayrakdar et al
EPI_ISL_3559897	Turkey/HSGM-D3780/2021	2021-08-15	Europe	Turkey	Ministry of Health Turkey	Ministry of Health Turkey	Fatma Bayrakdar et al
EPI_ISL_3559319	Turkey/HSGM-D3781/2021	2021-08-15	Europe	Turkey	Ministry of Health Turkey	Ministry of Health Turkey	Fatma Bayrakdar et al
EPI_ISL_3560250	Turkey/HSGM-D3782/2021	2021-08-15	Europe	Turkey	Ministry of Health Turkey	Ministry of Health Turkey	Fatma Bayrakdar et al
EPI_ISL_3559558	Turkey/HSGM-D3783/2021	2021-08-15	Europe	Turkey	Ministry of Health Turkey	Ministry of Health Turkey	Fatma Bayrakdar et al
EPI_ISL_3578599	Turkey/HSGM-D3784/2021	2021-08-15	Europe	Turkey	Ministry of Health Turkey	Ministry of Health Turkey	Fatma Bayrakdar et al
EPI_ISL_3559862	Turkey/HSGM-D3785/2021	2021-08-15	Europe	Turkey	Ministry of Health Turkey	Ministry of Health Turkey	Fatma Bayrakdar et al
EPI_ISL_3559900	Turkey/HSGM-D3786/2021	2021-08-15	Europe	Turkey	Ministry of Health Turkey	Ministry of Health Turkey	Fatma Bayrakdar et al
EPI_ISL_3559317	Turkey/HSGM-D3787/2021	2021-08-15	Europe	Turkey	Ministry of Health Turkey	Ministry of Health Turkey	Fatma Bayrakdar et al
EPI_ISL_3559918	Turkey/HSGM-D3788/2021	2021-08-15	Europe	Turkey	Ministry of Health Turkey	Ministry of Health Turkey	Fatma Bayrakdar et al
EPI_ISL_3559950	Turkey/HSGM-D3789/2021	2021-08-15	Europe	Turkey	Ministry of Health Turkey	Ministry of Health Turkey	Fatma Bayrakdar et al
EPI_ISL_1063989	Turkey/HSGM-D379/2021	2021-02-08	Europe	Turkey	Ministry of Health Turkey	Ministry of Health Turkey	Fatma Bayrakdar et al
EPI_ISL_3578600	Turkey/HSGM-D3790/2021	2021-08-15	Europe	Turkey	Ministry of Health Turkey	Ministry of Health Turkey	Fatma Bayrakdar et al
EPI_ISL_3578601	Turkey/HSGM-D3791/2021	2021-08-15	Europe	Turkey	Ministry of Health Turkey	Ministry of Health Turkey	Fatma Bayrakdar et al
EPI_ISL_3559559	Turkey/HSGM-D3792/2021	2021-08-15	Europe	Turkey	Ministry of Health Turkey	Ministry of Health Turkey	Fatma Bayrakdar et al
EPI_ISL_3578602	Turkey/HSGM-D3793/2021	2021-08-15	Europe	Turkey	Ministry of Health Turkey	Ministry of Health Turkey	Fatma Bayrakdar et al
EPI_ISL_3559795	Turkey/HSGM-D3794/2021	2021-08-15	Europe	Turkey	Ministry of Health Turkey	Ministry of Health Turkey	Fatma Bayrakdar et al
EPI_ISL_3578603	Turkey/HSGM-D3795/2021	2021-08-15	Europe	Turkey	Ministry of Health Turkey	Ministry of Health Turkey	Fatma Bayrakdar et al
EPI_ISL_3560241	Turkey/HSGM-D3796/2021	2021-08-15	Europe	Turkey	Ministry of Health Turkey	Ministry of Health Turkey	Fatma Bayrakdar et al
EPI_ISL_3578604	Turkey/HSGM-D3797/2021	2021-08-15	Europe	Turkey	Ministry of Health Turkey	Ministry of Health Turkey	Fatma Bayrakdar et al
EPI_ISL_3559560	Turkey/HSGM-D3798/2021	2021-08-15	Europe	Turkey	Ministry of Health Turkey	Ministry of Health Turkey	Fatma Bayrakdar et al
EPI_ISL_3559329	Turkey/HSGM-D3799/2021	2021-08-15	Europe	Turkey	Ministry of Health Turkey	Ministry of Health Turkey	Fatma Bayrakdar et al
EPI_ISL_1097084	Turkey/HSGM-D38/2021	2021-02-08	Europe	Turkey	Ministry of Health Turkey	Ministry of Health Turkey	Fatma Bayrakdar et al
EPI_ISL_1073697	Turkey/HSGM-D380/2021	2021-02-08	Europe	Turkey	Ministry of Health Turkey	Ministry of Health Turkey	Fatma Bayrakdar et al
EPI_ISL_3559855	Turkey/HSGM-D3800/2021	2021-08-15	Europe	Turkey	Ministry of Health Turkey	Ministry of Health Turkey	Fatma Bayrakdar et al
EPI_ISL_3559492	Turkey/HSGM-D3801/2021	2021-08-15	Europe	Turkey	Ministry of Health Turkey	Ministry of Health Turkey	Fatma Bayrakdar et al
EPI_ISL_3559320	Turkey/HSGM-D3802/2021	2021-08-15	Europe	Turkey	Ministry of Health Turkey	Ministry of Health Turkey	Fatma Bayrakdar et al
EPI_ISL_3559913	Turkey/HSGM-D3803/2021	2021-08-15	Europe	Turkey	Ministry of Health Turkey	Ministry of Health Turkey	Fatma Bayrakdar et al
EPI_ISL_3559947	Turkey/HSGM-D3804/2021	2021-08-15	Europe	Turkey	Ministry of Health Turkey	Ministry of Health Turkey	Fatma Bayrakdar et al
EPI_ISL_3559443	Turkey/HSGM-D3805/2021	2021-08-15	Europe	Turkey	Ministry of Health Turkey	Ministry of Health Turkey	Fatma Bayrakdar et al
EPI_ISL_3559730	Turkey/HSGM-D3806/2021	2021-08-15	Europe	Turkey	Ministry of Health Turkey	Ministry of Health Turkey	Fatma Bayrakdar et al
EPI_ISL_3578605	Turkey/HSGM-D3807/2021	2021-08-15	Europe	Turkey	Ministry of Health Turkey	Ministry of Health Turkey	Fatma Bayrakdar et al
EPI_ISL_3559348	Turkey/HSGM-D3808/2021	2021-08-15	Europe	Turkey	Ministry of Health Turkey	Ministry of Health Turkey	Fatma Bayrakdar et al
EPI_ISL_3559634	Turkey/HSGM-D3809/2021	2021-08-15	Europe	Turkey	Ministry of Health Turkey	Ministry of Health Turkey	Fatma Bayrakdar et al
EPI_ISL_1073698	Turkey/HSGM-D381/2021	2021-02-08	Europe	Turkey	Ministry of Health Turkey	Ministry of Health Turkey	Fatma Bayrakdar et al
EPI_ISL_3559895	Turkey/HSGM-D3810/2021	2021-08-15	Europe	Turkey	Ministry of Health Turkey	Ministry of Health Turkey	Fatma Bayrakdar et al
EPI_ISL_3559435	Turkey/HSGM-D3811/2021	2021-08-15	Europe	Turkey	Ministry of Health Turkey	Ministry of Health Turkey	Fatma Bayrakdar et al
EPI_ISL_3578606	Turkey/HSGM-D3812/2021	2021-08-15	Europe	Turkey	Ministry of Health Turkey	Ministry of Health Turkey	Fatma Bayrakdar et al
EPI_ISL_3578607	Turkey/HSGM-D3813/2021	2021-08-15	Europe	Turkey	Ministry of Health Turkey	Ministry of Health Turkey	Fatma Bayrakdar et al
EPI_ISL_3559585	Turkey/HSGM-D3814/2021	2021-08-15	Europe	Turkey	Ministry of Health Turkey	Ministry of Health Turkey	Fatma Bayrakdar et al
EPI_ISL_3578608	Turkey/HSGM-D3815/2021	2021-08-15	Europe	Turkey	Ministry of Health Turkey	Ministry of Health Turkey	Fatma Bayrakdar et al
EPI_ISL_3578609	Turkey/HSGM-D3816/2021	2021-08-15	Europe	Turkey	Ministry of Health Turkey	Ministry of Health Turkey	Fatma Bayrakdar et al
EPI_ISL_3559561	Turkey/HSGM-D3817/2021	2021-08-15	Europe	Turkey	Ministry of Health Turkey	Ministry of Health Turkey	Fatma Bayrakdar et al
EPI_ISL_3559764	Turkey/HSGM-D3818/2021	2021-08-15	Europe	Turkey	Ministry of Health Turkey	Ministry of Health Turkey	Fatma Bayrakdar et al
EPI_ISL_3559902	Turkey/HSGM-D3819/2021	2021-08-15	Europe	Turkey	Ministry of Health Turkey	Ministry of Health Turkey	Fatma Bayrakdar et al
EPI_ISL_1073699	Turkey/HSGM-D382/2021	2021-02-08	Europe	Turkey	Ministry of Health Turkey	Ministry of Health Turkey	Fatma Bayrakdar et al
EPI_ISL_3559434	Turkey/HSGM-D3820/2021	2021-08-15	Europe	Turkey	Ministry of Health Turkey	Ministry of Health Turkey	Fatma Bayrakdar et al
EPI_ISL_3560009	Turkey/HSGM-D3821/2021	2021-08-15	Europe	Turkey	Ministry of Health Turkey	Ministry of Health Turkey	Fatma Bayrakdar et al
EPI_ISL_3560042	Turkey/HSGM-D3822/2021	2021-08-15	Europe	Turkey	Ministry of Health Turkey	Ministry of Health Turkey	Fatma Bayrakdar et al
EPI_ISL_3559436	Turkey/HSGM-D3823/2021	2021-08-15	Europe	Turkey	Ministry of Health Turkey	Ministry of Health Turkey	Fatma Bayrakdar et al
EPI_ISL_3560004	Turkey/HSGM-D3824/2021	2021-08-15	Europe	Turkey	Ministry of Health Turkey	Ministry of Health Turkey	Fatma Bayrakdar et al
EPI_ISL_3559759	Turkey/HSGM-D3825/2021	2021-08-15	Europe	Turkey	Ministry of Health Turkey	Ministry of Health Turkey	Fatma Bayrakdar et al
EPI_ISL_3559683	Turkey/HSGM-D3826/2021	2021-08-15	Europe	Turkey	Ministry of Health Turkey	Ministry of Health Turkey	Fatma Bayrakdar et al
EPI_ISL_3559962	Turkey/HSGM-D3827/2021	2021-08-15	Europe	Turkey	Ministry of Health Turkey	Ministry of Health Turkey	Fatma Bayrakdar et al
EPI_ISL_3578610	Turkey/HSGM-D3828/2021	2021-08-15	Europe	Turkey	Ministry of Health Turkey	Ministry of Health Turkey	Fatma Bayrakdar et al
EPI_ISL_3559447	Turkey/HSGM-D3829/2021	2021-08-15	Europe	Turkey	Ministry of Health Turkey	Ministry of Health Turkey	Fatma Bayrakdar et al
EPI_ISL_1073730	Turkey/HSGM-D383/2021	2021-02-08	Europe	Turkey	Ministry of Health Turkey	Ministry of Health Turkey	Fatma Bayrakdar et al
EPI_ISL_3560081	Turkey/HSGM-D3830/2021	2021-08-15	Europe	Turkey	Ministry of Health Turkey	Ministry of Health Turkey	Fatma Bayrakdar et al
EPI_ISL_3559647	Turkey/HSGM-D3831/2021	2021-08-15	Europe	Turkey	Ministry of Health Turkey	Ministry of Health Turkey	Fatma Bayrakdar et al
EPI_ISL_3559448	Turkey/HSGM-D3832/2021	2021-08-15	Europe	Turkey	Ministry of Health Turkey	Ministry of Health Turkey	Fatma Bayrakdar et al
EPI_ISL_3560010	Turkey/HSGM-D3833/2021	2021-08-15	Europe	Turkey	Ministry of Health Turkey	Ministry of Health Turkey	Fatma Bayrakdar et al
EPI_ISL_3560039	Turkey/HSGM-D3834/2021	2021-08-15	Europe	Turkey	Ministry of Health Turkey	Ministry of Health Turkey	Fatma Bayrakdar et al
EPI_ISL_3559572	Turkey/HSGM-D3835/2021	2021-08-15	Europe	Turkey	Ministry of Health Turkey	Ministry of Health Turkey	Fatma Bayrakdar et al
EPI_ISL_3578611	Turkey/HSGM-D3836/2021	2021-08-15	Europe	Turkey	Ministry of Health Turkey	Ministry of Health Turkey	Fatma Bayrakdar et al
EPI_ISL_3559991	Turkey/HSGM-D3837/2021	2021-08-15	Europe	Turkey	Ministry of Health Turkey	Ministry of Health Turkey	Fatma Bayrakdar et al
EPI_ISL_3559564	Turkey/HSGM-D3838/2021	2021-08-15	Europe	Turkey	Ministry of Health Turkey	Ministry of Health Turkey	Fatma Bayrakdar et al
EPI_ISL_3559961	Turkey/HSGM-D3839/2021	2021-08-15	Europe	Turkey	Ministry of Health Turkey	Ministry of Health Turkey	Fatma Bayrakdar et al
EPI_ISL_1073700	Turkey/HSGM-D384/2021	2021-02-08	Europe	Turkey	Ministry of Health Turkey	Ministry of Health Turkey	Fatma Bayrakdar et al
EPI_ISL_3559994	Turkey/HSGM-D3840/2021	2021-08-15	Europe	Turkey	Ministry of Health Turkey	Ministry of Health Turkey	Fatma Bayrakdar et al
EPI_ISL_3559577	Turkey/HSGM-D3841/2021	2021-08-15	Europe	Turkey	Ministry of Health Turkey	Ministry of Health Turkey	Fatma Bayrakdar et al
EPI_ISL_3560002	Turkey/HSGM-D3842/2021	2021-08-15	Europe	Turkey	Ministry of Health Turkey	Ministry of Health Turkey	Fatma Bayrakdar et al
EPI_ISL_3578612	Turkey/HSGM-D3843/2021	2021-08-15	Europe	Turkey	Ministry of Health Turkey	Ministry of Health Turkey	Fatma Bayrakdar et al
EPI_ISL_3559563	Turkey/HSGM-D3844/2021	2021-08-15	Europe	Turkey	Ministry of Health Turkey	Ministry of Health Turkey	Fatma Bayrakdar et al
EPI_ISL_3578613	Turkey/HSGM-D3845/2021	2021-08-15	Europe	Turkey	Ministry of Health Turkey	Ministry of Health Turkey	Fatma Bayrakdar et al
EPI_ISL_3560040	Turkey/HSGM-D3846/2021	2021-08-15	Europe	Turkey	Ministry of Health Turkey	Ministry of Health Turkey	Fatma Bayrakdar et al
EPI_ISL_3559581	Turkey/HSGM-D3847/2021	2021-08-15	Europe	Turkey	Ministry of Health Turkey	Ministry of Health Turkey	Fatma Bayrakdar et al
EPI_ISL_3559751	Turkey/HSGM-D3848/2021	2021-08-15	Europe	Turkey	Ministry of Health Turkey	Ministry of Health Turkey	Fatma Bayrakdar et al
EPI_ISL_3559993	Turkey/HSGM-D3849/2021	2021-08-15	Europe	Turkey	Ministry of Health Turkey	Ministry of Health Turkey	Fatma Bayrakdar et al
EPI_ISL_1073701	Turkey/HSGM-D385/2021	2021-02-08	Europe	Turkey	Ministry of Health Turkey	Ministry of Health Turkey	Fatma Bayrakdar et al
EPI_ISL_3559301	Turkey/HSGM-D3850/2021	2021-08-15	Europe	Turkey	Ministry of Health Turkey	Ministry of Health Turkey	Fatma Bayrakdar et al
EPI_ISL_3560054	Turkey/HSGM-D3851/2021	2021-08-15	Europe	Turkey	Ministry of Health Turkey	Ministry of Health Turkey	Fatma Bayrakdar et al
EPI_ISL_3560245	Turkey/HSGM-D3852/2021	2021-08-15	Europe	Turkey	Ministry of Health Turkey	Ministry of Health Turkey	Fatma Bayrakdar et al
EPI_ISL_3559682	Turkey/HSGM-D3853/2021	2021-08-15	Europe	Turkey	Ministry of Health Turkey	Ministry of Health Turkey	Fatma Bayrakdar et al
EPI_ISL_3578614	Turkey/HSGM-D3854/2021	2021-08-15	Europe	Turkey	Ministry of Health Turkey	Ministry of Health Turkey	Fatma Bayrakdar et al
EPI_ISL_3560044	Turkey/HSGM-D3855/2021	2021-08-15	Europe	Turkey	Ministry of Health Turkey	Ministry of Health Turkey	Fatma Bayrakdar et al
EPI_ISL_3559804	Turkey/HSGM-D3856/2021	2021-08-15	Europe	Turkey	Ministry of Health Turkey	Ministry of Health Turkey	Fatma Bayrakdar et al
EPI_ISL_3578615	Turkey/HSGM-D3857/2021	2021-08-15	Europe	Turkey	Ministry of Health Turkey	Ministry of Health Turkey	Fatma Bayrakdar et al
EPI_ISL_3560041	Turkey/HSGM-D3858/2021	2021-08-15	Europe	Turkey	Ministry of Health Turkey	Ministry of Health Turkey	Fatma Bayrakdar et al
EPI_ISL_3559684	Turkey/HSGM-D3859/2021	2021-08-15	Europe	Turkey	Ministry of Health Turkey	Ministry of Health Turkey	Fatma Bayrakdar et al
EPI_ISL_1073702	Turkey/HSGM-D386/2021	2021-02-08	Europe	Turkey	Ministry of Health Turkey	Ministry of Health Turkey	Fatma Bayrakdar et al
EPI_ISL_3560011	Turkey/HSGM-D3860/2021	2021-08-15	Europe	Turkey	Ministry of Health Turkey	Ministry of Health Turkey	Fatma Bayrakdar et al
EPI_ISL_3560037	Turkey/HSGM-D3861/2021	2021-08-15	Europe	Turkey	Ministry of Health Turkey	Ministry of Health Turkey	Fatma Bayrakdar et al
EPI_ISL_3559805	Turkey/HSGM-D3862/2021	2021-08-15	Europe	Turkey	Ministry of Health Turkey	Ministry of Health Turkey	Fatma Bayrakdar et al
EPI_ISL_3578616	Turkey/HSGM-D3863/2021	2021-08-15	Europe	Turkey	Ministry of Health Turkey	Ministry of Health Turkey	Fatma Bayrakdar et al
EPI_ISL_3560095	Turkey/HSGM-D3864/2021	2021-08-15	Europe	Turkey	Ministry of Health Turkey	Ministry of Health Turkey	Fatma Bayrakdar et al
EPI_ISL_3559691	Turkey/HSGM-D3865/2021	2021-08-15	Europe	Turkey	Ministry of Health Turkey	Ministry of Health Turkey	Fatma Bayrakdar et al
EPI_ISL_3578617	Turkey/HSGM-D3866/2021	2021-08-15	Europe	Turkey	Ministry of Health Turkey	Ministry of Health Turkey	Fatma Bayrakdar et al
EPI_ISL_3559777	Turkey/HSGM-D3867/2021	2021-08-15	Europe	Turkey	Ministry of Health Turkey	Ministry of Health Turkey	Fatma Bayrakdar et al
EPI_ISL_3578618	Turkey/HSGM-D3868/2021	2021-08-15	Europe	Turkey	Ministry of Health Turkey	Ministry of Health Turkey	Fatma Bayrakdar et al
EPI_ISL_3578619	Turkey/HSGM-D3869/2021	2021-08-15	Europe	Turkey	Ministry of Health Turkey	Ministry of Health Turkey	Fatma Bayrakdar et al
EPI_ISL_1073703	Turkey/HSGM-D387/2021	2021-02-08	Europe	Turkey	Ministry of Health Turkey	Ministry of Health Turkey	Fatma Bayrakdar et al
EPI_ISL_3578620	Turkey/HSGM-D3870/2021	2021-08-15	Europe	Turkey	Ministry of Health Turkey	Ministry of Health Turkey	Fatma Bayrakdar et al
EPI_ISL_3559812	Turkey/HSGM-D3871/2021	2021-08-15	Europe	Turkey	Ministry of Health Turkey	Ministry of Health Turkey	Fatma Bayrakdar et al
EPI_ISL_3560057	Turkey/HSGM-D3872/2021	2021-08-15	Europe	Turkey	Ministry of Health Turkey	Ministry of Health Turkey	Fatma Bayrakdar et al
EPI_ISL_3578621	Turkey/HSGM-D3873/2021	2021-08-15	Europe	Turkey	Ministry of Health Turkey	Ministry of Health Turkey	Fatma Bayrakdar et al
EPI_ISL_3559899	Turkey/HSGM-D3874/2021	2021-08-15	Europe	Turkey	Ministry of Health Turkey	Ministry of Health Turkey	Fatma Bayrakdar et al
EPI_ISL_3559758	Turkey/HSGM-D3875/2021	2021-08-15	Europe	Turkey	Ministry of Health Turkey	Ministry of Health Turkey	Fatma Bayrakdar et al
EPI_ISL_3578622	Turkey/HSGM-D3876/2021	2021-08-15	Europe	Turkey	Ministry of Health Turkey	Ministry of Health Turkey	Fatma Bayrakdar et al
EPI_ISL_3578623	Turkey/HSGM-D3877/2021	2021-08-15	Europe	Turkey	Ministry of Health Turkey	Ministry of Health Turkey	Fatma Bayrakdar et al
EPI_ISL_3560058	Turkey/HSGM-D3878/2021	2021-08-15	Europe	Turkey	Ministry of Health Turkey	Ministry of Health Turkey	Fatma Bayrakdar et al
EPI_ISL_3578624	Turkey/HSGM-D3879/2021	2021-08-15	Europe	Turkey	Ministry of Health Turkey	Ministry of Health Turkey	Fatma Bayrakdar et al
EPI_ISL_1073704	Turkey/HSGM-D388/2021	2021-02-08	Europe	Turkey	Ministry of Health Turkey	Ministry of Health Turkey	Fatma Bayrakdar et al
EPI_ISL_3578625	Turkey/HSGM-D3880/2021	2021-08-15	Europe	Turkey	Ministry of Health Turkey	Ministry of Health Turkey	Fatma Bayrakdar et al
EPI_ISL_3578626	Turkey/HSGM-D3881/2021	2021-08-15	Europe	Turkey	Ministry of Health Turkey	Ministry of Health Turkey	Fatma Bayrakdar et al
EPI_ISL_3560107	Turkey/HSGM-D3882/2021	2021-08-15	Europe	Turkey	Ministry of Health Turkey	Ministry of Health Turkey	Fatma Bayrakdar et al
EPI_ISL_3559813	Turkey/HSGM-D3883/2021	2021-08-15	Europe	Turkey	Ministry of Health Turkey	Ministry of Health Turkey	Fatma Bayrakdar et al
EPI_ISL_3578627	Turkey/HSGM-D3884/2021	2021-08-15	Europe	Turkey	Ministry of Health Turkey	Ministry of Health Turkey	Fatma Bayrakdar et al
EPI_ISL_3560156	Turkey/HSGM-D3885/2021	2021-08-15	Europe	Turkey	Ministry of Health Turkey	Ministry of Health Turkey	Fatma Bayrakdar et al
EPI_ISL_3578628	Turkey/HSGM-D3886/2021	2021-08-15	Europe	Turkey	Ministry of Health Turkey	Ministry of Health Turkey	Fatma Bayrakdar et al
EPI_ISL_3578629	Turkey/HSGM-D3887/2021	2021-08-15	Europe	Turkey	Ministry of Health Turkey	Ministry of Health Turkey	Fatma Bayrakdar et al
EPI_ISL_3578630	Turkey/HSGM-D3888/2021	2021-08-15	Europe	Turkey	Ministry of Health Turkey	Ministry of Health Turkey	Fatma Bayrakdar et al
EPI_ISL_3560185	Turkey/HSGM-D3889/2021	2021-08-15	Europe	Turkey	Ministry of Health Turkey	Ministry of Health Turkey	Fatma Bayrakdar et al
EPI_ISL_1073705	Turkey/HSGM-D389/2021	2021-02-08	Europe	Turkey	Ministry of Health Turkey	Ministry of Health Turkey	Fatma Bayrakdar et al
EPI_ISL_3559755	Turkey/HSGM-D3890/2021	2021-08-15	Europe	Turkey	Ministry of Health Turkey	Ministry of Health Turkey	Fatma Bayrakdar et al
EPI_ISL_3578631	Turkey/HSGM-D3891/2021	2021-08-15	Europe	Turkey	Ministry of Health Turkey	Ministry of Health Turkey	Fatma Bayrakdar et al
EPI_ISL_3559816	Turkey/HSGM-D3892/2021	2021-08-15	Europe	Turkey	Ministry of Health Turkey	Ministry of Health Turkey	Fatma Bayrakdar et al
EPI_ISL_3578632	Turkey/HSGM-D3893/2021	2021-08-15	Europe	Turkey	Ministry of Health Turkey	Ministry of Health Turkey	Fatma Bayrakdar et al
EPI_ISL_3578633	Turkey/HSGM-D3894/2021	2021-08-15	Europe	Turkey	Ministry of Health Turkey	Ministry of Health Turkey	Fatma Bayrakdar et al
EPI_ISL_3559948	Turkey/HSGM-D3895/2021	2021-08-15	Europe	Turkey	Ministry of Health Turkey	Ministry of Health Turkey	Fatma Bayrakdar et al
EPI_ISL_3560239	Turkey/HSGM-D3896/2021	2021-08-15	Europe	Turkey	Ministry of Health Turkey	Ministry of Health Turkey	Fatma Bayrakdar et al
EPI_ISL_3578634	Turkey/HSGM-D3897/2021	2021-08-15	Europe	Turkey	Ministry of Health Turkey	Ministry of Health Turkey	Fatma Bayrakdar et al
EPI_ISL_3578635	Turkey/HSGM-D3898/2021	2021-08-15	Europe	Turkey	Ministry of Health Turkey	Ministry of Health Turkey	Fatma Bayrakdar et al
EPI_ISL_3578636	Turkey/HSGM-D3899/2021	2021-08-15	Europe	Turkey	Ministry of Health Turkey	Ministry of Health Turkey	Fatma Bayrakdar et al
EPI_ISL_1097047	Turkey/HSGM-D39/2021	2021-02-08	Europe	Turkey	Ministry of Health Turkey	Ministry of Health Turkey	Fatma Bayrakdar et al
EPI_ISL_1073706	Turkey/HSGM-D390/2021	2021-02-08	Europe	Turkey	Ministry of Health Turkey	Ministry of Health Turkey	Fatma Bayrakdar et al
EPI_ISL_3578637	Turkey/HSGM-D3900/2021	2021-08-15	Europe	Turkey	Ministry of Health Turkey	Ministry of Health Turkey	Fatma Bayrakdar et al
EPI_ISL_3578638	Turkey/HSGM-D3901/2021	2021-08-15	Europe	Turkey	Ministry of Health Turkey	Ministry of Health Turkey	Fatma Bayrakdar et al
EPI_ISL_3578639	Turkey/HSGM-D3902/2021	2021-08-15	Europe	Turkey	Ministry of Health Turkey	Ministry of Health Turkey	Fatma Bayrakdar et al
EPI_ISL_3578640	Turkey/HSGM-D3903/2021	2021-08-15	Europe	Turkey	Ministry of Health Turkey	Ministry of Health Turkey	Fatma Bayrakdar et al
EPI_ISL_3559916	Turkey/HSGM-D3904/2021	2021-08-15	Europe	Turkey	Ministry of Health Turkey	Ministry of Health Turkey	Fatma Bayrakdar et al
EPI_ISL_3578641	Turkey/HSGM-D3905/2021	2021-08-15	Europe	Turkey	Ministry of Health Turkey	Ministry of Health Turkey	Fatma Bayrakdar et al
EPI_ISL_3578642	Turkey/HSGM-D3906/2021	2021-08-15	Europe	Turkey	Ministry of Health Turkey	Ministry of Health Turkey	Fatma Bayrakdar et al
EPI_ISL_3578643	Turkey/HSGM-D3907/2021	2021-08-15	Europe	Turkey	Ministry of Health Turkey	Ministry of Health Turkey	Fatma Bayrakdar et al
EPI_ISL_3578644	Turkey/HSGM-D3908/2021	2021-08-15	Europe	Turkey	Ministry of Health Turkey	Ministry of Health Turkey	Fatma Bayrakdar et al
EPI_ISL_3559783	Turkey/HSGM-D3909/2021	2021-08-15	Europe	Turkey	Ministry of Health Turkey	Ministry of Health Turkey	Fatma Bayrakdar et al
EPI_ISL_1073731	Turkey/HSGM-D391/2021	2021-02-08	Europe	Turkey	Ministry of Health Turkey	Ministry of Health Turkey	Fatma Bayrakdar et al
EPI_ISL_3578645	Turkey/HSGM-D3910/2021	2021-08-15	Europe	Turkey	Ministry of Health Turkey	Ministry of Health Turkey	Fatma Bayrakdar et al
EPI_ISL_3578646	Turkey/HSGM-D3911/2021	2021-08-15	Europe	Turkey	Ministry of Health Turkey	Ministry of Health Turkey	Fatma Bayrakdar et al
EPI_ISL_3559665	Turkey/HSGM-D3912/2021	2021-08-15	Europe	Turkey	Ministry of Health Turkey	Ministry of Health Turkey	Fatma Bayrakdar et al
EPI_ISL_3578647	Turkey/HSGM-D3913/2021	2021-08-15	Europe	Turkey	Ministry of Health Turkey	Ministry of Health Turkey	Fatma Bayrakdar et al
EPI_ISL_3578648	Turkey/HSGM-D3914/2021	2021-08-15	Europe	Turkey	Ministry of Health Turkey	Ministry of Health Turkey	Fatma Bayrakdar et al
EPI_ISL_3559666	Turkey/HSGM-D3915/2021	2021-08-15	Europe	Turkey	Ministry of Health Turkey	Ministry of Health Turkey	Fatma Bayrakdar et al
EPI_ISL_3578649	Turkey/HSGM-D3916/2021	2021-08-15	Europe	Turkey	Ministry of Health Turkey	Ministry of Health Turkey	Fatma Bayrakdar et al
EPI_ISL_3578650	Turkey/HSGM-D3917/2021	2021-08-15	Europe	Turkey	Ministry of Health Turkey	Ministry of Health Turkey	Fatma Bayrakdar et al
EPI_ISL_3559548	Turkey/HSGM-D3918/2021	2021-08-15	Europe	Turkey	Ministry of Health Turkey	Ministry of Health Turkey	Fatma Bayrakdar et al
EPI_ISL_3559879	Turkey/HSGM-D3919/2021	2021-08-15	Europe	Turkey	Ministry of Health Turkey	Ministry of Health Turkey	Fatma Bayrakdar et al
EPI_ISL_1073707	Turkey/HSGM-D392/2021	2021-02-08	Europe	Turkey	Ministry of Health Turkey	Ministry of Health Turkey	Fatma Bayrakdar et al
EPI_ISL_3578651	Turkey/HSGM-D3920/2021	2021-08-15	Europe	Turkey	Ministry of Health Turkey	Ministry of Health Turkey	Fatma Bayrakdar et al
EPI_ISL_3578652	Turkey/HSGM-D3921/2021	2021-08-15	Europe	Turkey	Ministry of Health Turkey	Ministry of Health Turkey	Fatma Bayrakdar et al
EPI_ISL_3578653	Turkey/HSGM-D3922/2021	2021-08-15	Europe	Turkey	Ministry of Health Turkey	Ministry of Health Turkey	Fatma Bayrakdar et al
EPI_ISL_3578654	Turkey/HSGM-D3923/2021	2021-08-15	Europe	Turkey	Ministry of Health Turkey	Ministry of Health Turkey	Fatma Bayrakdar et al
EPI_ISL_3578655	Turkey/HSGM-D3924/2021	2021-08-15	Europe	Turkey	Ministry of Health Turkey	Ministry of Health Turkey	Fatma Bayrakdar et al
EPI_ISL_3559884	Turkey/HSGM-D3925/2021	2021-08-15	Europe	Turkey	Ministry of Health Turkey	Ministry of Health Turkey	Fatma Bayrakdar et al
EPI_ISL_3578656	Turkey/HSGM-D3926/2021	2021-08-15	Europe	Turkey	Ministry of Health Turkey	Ministry of Health Turkey	Fatma Bayrakdar et al
EPI_ISL_3578657	Turkey/HSGM-D3927/2021	2021-08-15	Europe	Turkey	Ministry of Health Turkey	Ministry of Health Turkey	Fatma Bayrakdar et al
EPI_ISL_3578658	Turkey/HSGM-D3928/2021	2021-08-15	Europe	Turkey	Ministry of Health Turkey	Ministry of Health Turkey	Fatma Bayrakdar et al
EPI_ISL_3578659	Turkey/HSGM-D3929/2021	2021-08-15	Europe	Turkey	Ministry of Health Turkey	Ministry of Health Turkey	Fatma Bayrakdar et al
EPI_ISL_1073732	Turkey/HSGM-D393/2021	2021-02-08	Europe	Turkey	Ministry of Health Turkey	Ministry of Health Turkey	Fatma Bayrakdar et al
EPI_ISL_3578660	Turkey/HSGM-D3930/2021	2021-08-15	Europe	Turkey	Ministry of Health Turkey	Ministry of Health Turkey	Fatma Bayrakdar et al
EPI_ISL_3559886	Turkey/HSGM-D3931/2021	2021-08-15	Europe	Turkey	Ministry of Health Turkey	Ministry of Health Turkey	Fatma Bayrakdar et al
EPI_ISL_3578661	Turkey/HSGM-D3932/2021	2021-08-15	Europe	Turkey	Ministry of Health Turkey	Ministry of Health Turkey	Fatma Bayrakdar et al
EPI_ISL_3578662	Turkey/HSGM-D3933/2021	2021-08-15	Europe	Turkey	Ministry of Health Turkey	Ministry of Health Turkey	Fatma Bayrakdar et al
EPI_ISL_3559289	Turkey/HSGM-D3934/2021	2021-08-15	Europe	Turkey	Ministry of Health Turkey	Ministry of Health Turkey	Fatma Bayrakdar et al
EPI_ISL_3578663	Turkey/HSGM-D3935/2021	2021-08-15	Europe	Turkey	Ministry of Health Turkey	Ministry of Health Turkey	Fatma Bayrakdar et al
EPI_ISL_3578664	Turkey/HSGM-D3936/2021	2021-08-15	Europe	Turkey	Ministry of Health Turkey	Ministry of Health Turkey	Fatma Bayrakdar et al
EPI_ISL_3560188	Turkey/HSGM-D3937/2021	2021-08-15	Europe	Turkey	Ministry of Health Turkey	Ministry of Health Turkey	Fatma Bayrakdar et al
EPI_ISL_3578665	Turkey/HSGM-D3938/2021	2021-08-15	Europe	Turkey	Ministry of Health Turkey	Ministry of Health Turkey	Fatma Bayrakdar et al
EPI_ISL_3560268	Turkey/HSGM-D3939/2021	2021-08-15	Europe	Turkey	Ministry of Health Turkey	Ministry of Health Turkey	Fatma Bayrakdar et al
EPI_ISL_1073708	Turkey/HSGM-D394/2021	2021-02-08	Europe	Turkey	Ministry of Health Turkey	Ministry of Health Turkey	Fatma Bayrakdar et al
EPI_ISL_3578666	Turkey/HSGM-D3940/2021	2021-08-15	Europe	Turkey	Ministry of Health Turkey	Ministry of Health Turkey	Fatma Bayrakdar et al
EPI_ISL_3560142	Turkey/HSGM-D3941/2021	2021-08-15	Europe	Turkey	Ministry of Health Turkey	Ministry of Health Turkey	Fatma Bayrakdar et al
EPI_ISL_3578667	Turkey/HSGM-D3942/2021	2021-08-15	Europe	Turkey	Ministry of Health Turkey	Ministry of Health Turkey	Fatma Bayrakdar et al
EPI_ISL_3578668	Turkey/HSGM-D3943/2021	2021-08-15	Europe	Turkey	Ministry of Health Turkey	Ministry of Health Turkey	Fatma Bayrakdar et al
EPI_ISL_3578669	Turkey/HSGM-D3944/2021	2021-08-15	Europe	Turkey	Ministry of Health Turkey	Ministry of Health Turkey	Fatma Bayrakdar et al
EPI_ISL_3578670	Turkey/HSGM-D3945/2021	2021-08-15	Europe	Turkey	Ministry of Health Turkey	Ministry of Health Turkey	Fatma Bayrakdar et al
EPI_ISL_3578671	Turkey/HSGM-D3946/2021	2021-08-15	Europe	Turkey	Ministry of Health Turkey	Ministry of Health Turkey	Fatma Bayrakdar et al
EPI_ISL_3560157	Turkey/HSGM-D3947/2021	2021-08-15	Europe	Turkey	Ministry of Health Turkey	Ministry of Health Turkey	Fatma Bayrakdar et al
EPI_ISL_3578672	Turkey/HSGM-D3948/2021	2021-08-15	Europe	Turkey	Ministry of Health Turkey	Ministry of Health Turkey	Fatma Bayrakdar et al
EPI_ISL_3559885	Turkey/HSGM-D3949/2021	2021-08-15	Europe	Turkey	Ministry of Health Turkey	Ministry of Health Turkey	Fatma Bayrakdar et al
EPI_ISL_1073733	Turkey/HSGM-D395/2021	2021-02-08	Europe	Turkey	Ministry of Health Turkey	Ministry of Health Turkey	Fatma Bayrakdar et al
EPI_ISL_3578673	Turkey/HSGM-D3950/2021	2021-08-15	Europe	Turkey	Ministry of Health Turkey	Ministry of Health Turkey	Fatma Bayrakdar et al
EPI_ISL_3578674	Turkey/HSGM-D3951/2021	2021-08-15	Europe	Turkey	Ministry of Health Turkey	Ministry of Health Turkey	Fatma Bayrakdar et al
EPI_ISL_3578675	Turkey/HSGM-D3952/2021	2021-08-15	Europe	Turkey	Ministry of Health Turkey	Ministry of Health Turkey	Fatma Bayrakdar et al
EPI_ISL_3578676	Turkey/HSGM-D3953/2021	2021-08-15	Europe	Turkey	Ministry of Health Turkey	Ministry of Health Turkey	Fatma Bayrakdar et al
EPI_ISL_3559801	Turkey/HSGM-D3954/2021	2021-08-15	Europe	Turkey	Ministry of Health Turkey	Ministry of Health Turkey	Fatma Bayrakdar et al
EPI_ISL_3559887	Turkey/HSGM-D3955/2021	2021-08-15	Europe	Turkey	Ministry of Health Turkey	Ministry of Health Turkey	Fatma Bayrakdar et al
EPI_ISL_3560114	Turkey/HSGM-D3956/2021	2021-08-15	Europe	Turkey	Ministry of Health Turkey	Ministry of Health Turkey	Fatma Bayrakdar et al
EPI_ISL_3578677	Turkey/HSGM-D3957/2021	2021-08-15	Europe	Turkey	Ministry of Health Turkey	Ministry of Health Turkey	Fatma Bayrakdar et al
EPI_ISL_3578678	Turkey/HSGM-D3958/2021	2021-08-15	Europe	Turkey	Ministry of Health Turkey	Ministry of Health Turkey	Fatma Bayrakdar et al
EPI_ISL_3578679	Turkey/HSGM-D3959/2021	2021-08-15	Europe	Turkey	Ministry of Health Turkey	Ministry of Health Turkey	Fatma Bayrakdar et al
EPI_ISL_1073709	Turkey/HSGM-D396/2021	2021-02-08	Europe	Turkey	Ministry of Health Turkey	Ministry of Health Turkey	Fatma Bayrakdar et al
EPI_ISL_3559670	Turkey/HSGM-D3960/2021	2021-08-15	Europe	Turkey	Ministry of Health Turkey	Ministry of Health Turkey	Fatma Bayrakdar et al
EPI_ISL_3559982	Turkey/HSGM-D3961/2021	2021-08-15	Europe	Turkey	Ministry of Health Turkey	Ministry of Health Turkey	Fatma Bayrakdar et al
EPI_ISL_3578680	Turkey/HSGM-D3962/2021	2021-08-15	Europe	Turkey	Ministry of Health Turkey	Ministry of Health Turkey	Fatma Bayrakdar et al
EPI_ISL_3578681	Turkey/HSGM-D3963/2021	2021-08-15	Europe	Turkey	Ministry of Health Turkey	Ministry of Health Turkey	Fatma Bayrakdar et al
EPI_ISL_3578682	Turkey/HSGM-D3964/2021	2021-08-15	Europe	Turkey	Ministry of Health Turkey	Ministry of Health Turkey	Fatma Bayrakdar et al
EPI_ISL_3578683	Turkey/HSGM-D3965/2021	2021-08-15	Europe	Turkey	Ministry of Health Turkey	Ministry of Health Turkey	Fatma Bayrakdar et al
EPI_ISL_3578684	Turkey/HSGM-D3966/2021	2021-08-15	Europe	Turkey	Ministry of Health Turkey	Ministry of Health Turkey	Fatma Bayrakdar et al
EPI_ISL_3559975	Turkey/HSGM-D3967/2021	2021-08-15	Europe	Turkey	Ministry of Health Turkey	Ministry of Health Turkey	Fatma Bayrakdar et al
EPI_ISL_3578685	Turkey/HSGM-D3968/2021	2021-08-15	Europe	Turkey	Ministry of Health Turkey	Ministry of Health Turkey	Fatma Bayrakdar et al
EPI_ISL_3578686	Turkey/HSGM-D3969/2021	2021-08-15	Europe	Turkey	Ministry of Health Turkey	Ministry of Health Turkey	Fatma Bayrakdar et al
EPI_ISL_1073710	Turkey/HSGM-D397/2021	2021-02-08	Europe	Turkey	Ministry of Health Turkey	Ministry of Health Turkey	Fatma Bayrakdar et al
EPI_ISL_3578687	Turkey/HSGM-D3970/2021	2021-08-15	Europe	Turkey	Ministry of Health Turkey	Ministry of Health Turkey	Fatma Bayrakdar et al
EPI_ISL_3578688	Turkey/HSGM-D3971/2021	2021-08-15	Europe	Turkey	Ministry of Health Turkey	Ministry of Health Turkey	Fatma Bayrakdar et al
EPI_ISL_3578689	Turkey/HSGM-D3972/2021	2021-08-15	Europe	Turkey	Ministry of Health Turkey	Ministry of Health Turkey	Fatma Bayrakdar et al
EPI_ISL_3559985	Turkey/HSGM-D3973/2021	2021-08-15	Europe	Turkey	Ministry of Health Turkey	Ministry of Health Turkey	Fatma Bayrakdar et al
EPI_ISL_3578690	Turkey/HSGM-D3974/2021	2021-08-15	Europe	Turkey	Ministry of Health Turkey	Ministry of Health Turkey	Fatma Bayrakdar et al
EPI_ISL_3578691	Turkey/HSGM-D3975/2021	2021-08-15	Europe	Turkey	Ministry of Health Turkey	Ministry of Health Turkey	Fatma Bayrakdar et al
EPI_ISL_3559980	Turkey/HSGM-D3976/2021	2021-08-15	Europe	Turkey	Ministry of Health Turkey	Ministry of Health Turkey	Fatma Bayrakdar et al
EPI_ISL_3578692	Turkey/HSGM-D3977/2021	2021-08-15	Europe	Turkey	Ministry of Health Turkey	Ministry of Health Turkey	Fatma Bayrakdar et al
EPI_ISL_3578693	Turkey/HSGM-D3978/2021	2021-08-15	Europe	Turkey	Ministry of Health Turkey	Ministry of Health Turkey	Fatma Bayrakdar et al
EPI_ISL_3559940	Turkey/HSGM-D3979/2021	2021-08-15	Europe	Turkey	Ministry of Health Turkey	Ministry of Health Turkey	Fatma Bayrakdar et al
EPI_ISL_1073711	Turkey/HSGM-D398/2021	2021-02-08	Europe	Turkey	Ministry of Health Turkey	Ministry of Health Turkey	Fatma Bayrakdar et al
EPI_ISL_3560115	Turkey/HSGM-D3980/2021	2021-08-15	Europe	Turkey	Ministry of Health Turkey	Ministry of Health Turkey	Fatma Bayrakdar et al
EPI_ISL_3560272	Turkey/HSGM-D3981/2021	2021-08-15	Europe	Turkey	Ministry of Health Turkey	Ministry of Health Turkey	Fatma Bayrakdar et al
EPI_ISL_3559823	Turkey/HSGM-D3982/2021	2021-08-15	Europe	Turkey	Ministry of Health Turkey	Ministry of Health Turkey	Fatma Bayrakdar et al
EPI_ISL_3560149	Turkey/HSGM-D3983/2021	2021-08-15	Europe	Turkey	Ministry of Health Turkey	Ministry of Health Turkey	Fatma Bayrakdar et al
EPI_ISL_3578694	Turkey/HSGM-D3984/2021	2021-08-15	Europe	Turkey	Ministry of Health Turkey	Ministry of Health Turkey	Fatma Bayrakdar et al
EPI_ISL_3578695	Turkey/HSGM-D3985/2021	2021-08-15	Europe	Turkey	Ministry of Health Turkey	Ministry of Health Turkey	Fatma Bayrakdar et al
EPI_ISL_3578696	Turkey/HSGM-D3986/2021	2021-08-15	Europe	Turkey	Ministry of Health Turkey	Ministry of Health Turkey	Fatma Bayrakdar et al
EPI_ISL_3578697	Turkey/HSGM-D3987/2021	2021-08-15	Europe	Turkey	Ministry of Health Turkey	Ministry of Health Turkey	Fatma Bayrakdar et al
EPI_ISL_3578698	Turkey/HSGM-D3988/2021	2021-08-15	Europe	Turkey	Ministry of Health Turkey	Ministry of Health Turkey	Fatma Bayrakdar et al
EPI_ISL_3578699	Turkey/HSGM-D3989/2021	2021-08-15	Europe	Turkey	Ministry of Health Turkey	Ministry of Health Turkey	Fatma Bayrakdar et al
EPI_ISL_1073712	Turkey/HSGM-D399/2021	2021-02-08	Europe	Turkey	Ministry of Health Turkey	Ministry of Health Turkey	Fatma Bayrakdar et al
EPI_ISL_3560176	Turkey/HSGM-D3990/2021	2021-08-15	Europe	Turkey	Ministry of Health Turkey	Ministry of Health Turkey	Fatma Bayrakdar et al
EPI_ISL_3578700	Turkey/HSGM-D3991/2021	2021-08-15	Europe	Turkey	Ministry of Health Turkey	Ministry of Health Turkey	Fatma Bayrakdar et al
EPI_ISL_3578701	Turkey/HSGM-D3992/2021	2021-08-15	Europe	Turkey	Ministry of Health Turkey	Ministry of Health Turkey	Fatma Bayrakdar et al
EPI_ISL_3578702	Turkey/HSGM-D3993/2021	2021-08-15	Europe	Turkey	Ministry of Health Turkey	Ministry of Health Turkey	Fatma Bayrakdar et al
EPI_ISL_3578703	Turkey/HSGM-D3994/2021	2021-08-15	Europe	Turkey	Ministry of Health Turkey	Ministry of Health Turkey	Fatma Bayrakdar et al
EPI_ISL_3578704	Turkey/HSGM-D3995/2021	2021-08-15	Europe	Turkey	Ministry of Health Turkey	Ministry of Health Turkey	Fatma Bayrakdar et al
EPI_ISL_3578705	Turkey/HSGM-D3996/2021	2021-08-15	Europe	Turkey	Ministry of Health Turkey	Ministry of Health Turkey	Fatma Bayrakdar et al
EPI_ISL_3560025	Turkey/HSGM-D3997/2021	2021-08-15	Europe	Turkey	Ministry of Health Turkey	Ministry of Health Turkey	Fatma Bayrakdar et al
EPI_ISL_3560164	Turkey/HSGM-D3998/2021	2021-08-15	Europe	Turkey	Ministry of Health Turkey	Ministry of Health Turkey	Fatma Bayrakdar et al
EPI_ISL_3560279	Turkey/HSGM-D3999/2021	2021-08-15	Europe	Turkey	Ministry of Health Turkey	Ministry of Health Turkey	Fatma Bayrakdar et al
EPI_ISL_1097114	Turkey/HSGM-D4/2021	2021-02-08	Europe	Turkey	Ministry of Health Turkey	Ministry of Health Turkey	Fatma Bayrakdar et al
EPI_ISL_1097085	Turkey/HSGM-D40/2021	2021-02-08	Europe	Turkey	Ministry of Health Turkey	Ministry of Health Turkey	Fatma Bayrakdar et al
EPI_ISL_1073713	Turkey/HSGM-D400/2021	2021-02-08	Europe	Turkey	Ministry of Health Turkey	Ministry of Health Turkey	Fatma Bayrakdar et al
EPI_ISL_3559936	Turkey/HSGM-D4000/2021	2021-08-15	Europe	Turkey	Ministry of Health Turkey	Ministry of Health Turkey	Fatma Bayrakdar et al
EPI_ISL_3559927	Turkey/HSGM-D4001/2021	2021-08-15	Europe	Turkey	Ministry of Health Turkey	Ministry of Health Turkey	Fatma Bayrakdar et al
EPI_ISL_3578706	Turkey/HSGM-D4002/2021	2021-08-15	Europe	Turkey	Ministry of Health Turkey	Ministry of Health Turkey	Fatma Bayrakdar et al
EPI_ISL_3578707	Turkey/HSGM-D4003/2021	2021-08-15	Europe	Turkey	Ministry of Health Turkey	Ministry of Health Turkey	Fatma Bayrakdar et al
EPI_ISL_3578708	Turkey/HSGM-D4004/2021	2021-08-15	Europe	Turkey	Ministry of Health Turkey	Ministry of Health Turkey	Fatma Bayrakdar et al
EPI_ISL_3560273	Turkey/HSGM-D4005/2021	2021-08-15	Europe	Turkey	Ministry of Health Turkey	Ministry of Health Turkey	Fatma Bayrakdar et al
EPI_ISL_3578709	Turkey/HSGM-D4006/2021	2021-08-15	Europe	Turkey	Ministry of Health Turkey	Ministry of Health Turkey	Fatma Bayrakdar et al
EPI_ISL_3578710	Turkey/HSGM-D4007/2021	2021-08-15	Europe	Turkey	Ministry of Health Turkey	Ministry of Health Turkey	Fatma Bayrakdar et al
EPI_ISL_3560278	Turkey/HSGM-D4008/2021	2021-08-15	Europe	Turkey	Ministry of Health Turkey	Ministry of Health Turkey	Fatma Bayrakdar et al
EPI_ISL_3560026	Turkey/HSGM-D4009/2021	2021-08-15	Europe	Turkey	Ministry of Health Turkey	Ministry of Health Turkey	Fatma Bayrakdar et al
EPI_ISL_1073714	Turkey/HSGM-D401/2021	2021-02-08	Europe	Turkey	Ministry of Health Turkey	Ministry of Health Turkey	Fatma Bayrakdar et al
EPI_ISL_3578711	Turkey/HSGM-D4010/2021	2021-08-15	Europe	Turkey	Ministry of Health Turkey	Ministry of Health Turkey	Fatma Bayrakdar et al
EPI_ISL_3578712	Turkey/HSGM-D4011/2021	2021-08-15	Europe	Turkey	Ministry of Health Turkey	Ministry of Health Turkey	Fatma Bayrakdar et al
EPI_ISL_3578713	Turkey/HSGM-D4012/2021	2021-08-15	Europe	Turkey	Ministry of Health Turkey	Ministry of Health Turkey	Fatma Bayrakdar et al
EPI_ISL_3578714	Turkey/HSGM-D4013/2021	2021-08-15	Europe	Turkey	Ministry of Health Turkey	Ministry of Health Turkey	Fatma Bayrakdar et al
EPI_ISL_3578715	Turkey/HSGM-D4014/2021	2021-08-15	Europe	Turkey	Ministry of Health Turkey	Ministry of Health Turkey	Fatma Bayrakdar et al
EPI_ISL_3578716	Turkey/HSGM-D4015/2021	2021-08-15	Europe	Turkey	Ministry of Health Turkey	Ministry of Health Turkey	Fatma Bayrakdar et al
EPI_ISL_3578717	Turkey/HSGM-D4016/2021	2021-08-15	Europe	Turkey	Ministry of Health Turkey	Ministry of Health Turkey	Fatma Bayrakdar et al
EPI_ISL_3578718	Turkey/HSGM-D4017/2021	2021-08-15	Europe	Turkey	Ministry of Health Turkey	Ministry of Health Turkey	Fatma Bayrakdar et al
EPI_ISL_3578719	Turkey/HSGM-D4018/2021	2021-08-15	Europe	Turkey	Ministry of Health Turkey	Ministry of Health Turkey	Fatma Bayrakdar et al
EPI_ISL_3578720	Turkey/HSGM-D4019/2021	2021-08-15	Europe	Turkey	Ministry of Health Turkey	Ministry of Health Turkey	Fatma Bayrakdar et al
EPI_ISL_1073715	Turkey/HSGM-D402/2021	2021-02-08	Europe	Turkey	Ministry of Health Turkey	Ministry of Health Turkey	Fatma Bayrakdar et al
EPI_ISL_3578721	Turkey/HSGM-D4020/2021	2021-08-15	Europe	Turkey	Ministry of Health Turkey	Ministry of Health Turkey	Fatma Bayrakdar et al
EPI_ISL_3578722	Turkey/HSGM-D4021/2021	2021-08-15	Europe	Turkey	Ministry of Health Turkey	Ministry of Health Turkey	Fatma Bayrakdar et al
EPI_ISL_3560168	Turkey/HSGM-D4022/2021	2021-08-15	Europe	Turkey	Ministry of Health Turkey	Ministry of Health Turkey	Fatma Bayrakdar et al
EPI_ISL_3578723	Turkey/HSGM-D4023/2021	2021-08-15	Europe	Turkey	Ministry of Health Turkey	Ministry of Health Turkey	Fatma Bayrakdar et al
EPI_ISL_3559828	Turkey/HSGM-D4024/2021	2021-08-15	Europe	Turkey	Ministry of Health Turkey	Ministry of Health Turkey	Fatma Bayrakdar et al
EPI_ISL_3578724	Turkey/HSGM-D4025/2021	2021-08-15	Europe	Turkey	Ministry of Health Turkey	Ministry of Health Turkey	Fatma Bayrakdar et al
EPI_ISL_3560098	Turkey/HSGM-D4026/2021	2021-08-15	Europe	Turkey	Ministry of Health Turkey	Ministry of Health Turkey	Fatma Bayrakdar et al
EPI_ISL_3560072	Turkey/HSGM-D4027/2021	2021-08-15	Europe	Turkey	Ministry of Health Turkey	Ministry of Health Turkey	Fatma Bayrakdar et al
EPI_ISL_3578725	Turkey/HSGM-D4028/2021	2021-08-15	Europe	Turkey	Ministry of Health Turkey	Ministry of Health Turkey	Fatma Bayrakdar et al
EPI_ISL_3578726	Turkey/HSGM-D4029/2021	2021-08-15	Europe	Turkey	Ministry of Health Turkey	Ministry of Health Turkey	Fatma Bayrakdar et al
EPI_ISL_1073716	Turkey/HSGM-D403/2021	2021-02-08	Europe	Turkey	Ministry of Health Turkey	Ministry of Health Turkey	Fatma Bayrakdar et al
EPI_ISL_3559714	Turkey/HSGM-D4030/2021	2021-08-15	Europe	Turkey	Ministry of Health Turkey	Ministry of Health Turkey	Fatma Bayrakdar et al
EPI_ISL_3560021	Turkey/HSGM-D4031/2021	2021-08-15	Europe	Turkey	Ministry of Health Turkey	Ministry of Health Turkey	Fatma Bayrakdar et al
EPI_ISL_3560184	Turkey/HSGM-D4032/2021	2021-08-15	Europe	Turkey	Ministry of Health Turkey	Ministry of Health Turkey	Fatma Bayrakdar et al
EPI_ISL_3578727	Turkey/HSGM-D4033/2021	2021-08-15	Europe	Turkey	Ministry of Health Turkey	Ministry of Health Turkey	Fatma Bayrakdar et al
EPI_ISL_3559972	Turkey/HSGM-D4034/2021	2021-08-15	Europe	Turkey	Ministry of Health Turkey	Ministry of Health Turkey	Fatma Bayrakdar et al
EPI_ISL_3578728	Turkey/HSGM-D4035/2021	2021-08-15	Europe	Turkey	Ministry of Health Turkey	Ministry of Health Turkey	Fatma Bayrakdar et al
EPI_ISL_3578729	Turkey/HSGM-D4036/2021	2021-08-15	Europe	Turkey	Ministry of Health Turkey	Ministry of Health Turkey	Fatma Bayrakdar et al
EPI_ISL_3578730	Turkey/HSGM-D4037/2021	2021-08-15	Europe	Turkey	Ministry of Health Turkey	Ministry of Health Turkey	Fatma Bayrakdar et al
EPI_ISL_3560270	Turkey/HSGM-D4038/2021	2021-08-15	Europe	Turkey	Ministry of Health Turkey	Ministry of Health Turkey	Fatma Bayrakdar et al
EPI_ISL_3578731	Turkey/HSGM-D4039/2021	2021-08-15	Europe	Turkey	Ministry of Health Turkey	Ministry of Health Turkey	Fatma Bayrakdar et al
EPI_ISL_1170088	Turkey/HSGM-D404/2021	2021-02-16	Europe	Turkey	Ministry of Health Turkey	Ministry of Health Turkey	Fatma Bayrakdar et al
EPI_ISL_3578732	Turkey/HSGM-D4040/2021	2021-08-15	Europe	Turkey	Ministry of Health Turkey	Ministry of Health Turkey	Fatma Bayrakdar et al
EPI_ISL_3578733	Turkey/HSGM-D4041/2021	2021-08-15	Europe	Turkey	Ministry of Health Turkey	Ministry of Health Turkey	Fatma Bayrakdar et al
EPI_ISL_3578734	Turkey/HSGM-D4042/2021	2021-08-15	Europe	Turkey	Ministry of Health Turkey	Ministry of Health Turkey	Fatma Bayrakdar et al
EPI_ISL_3559302	Turkey/HSGM-D4043/2021	2021-08-15	Europe	Turkey	Ministry of Health Turkey	Ministry of Health Turkey	Fatma Bayrakdar et al
EPI_ISL_3559680	Turkey/HSGM-D4044/2021	2021-08-15	Europe	Turkey	Ministry of Health Turkey	Ministry of Health Turkey	Fatma Bayrakdar et al
EPI_ISL_3578735	Turkey/HSGM-D4045/2021	2021-08-15	Europe	Turkey	Ministry of Health Turkey	Ministry of Health Turkey	Fatma Bayrakdar et al
EPI_ISL_3560169	Turkey/HSGM-D4046/2021	2021-08-15	Europe	Turkey	Ministry of Health Turkey	Ministry of Health Turkey	Fatma Bayrakdar et al
EPI_ISL_3559589	Turkey/HSGM-D4047/2021	2021-08-15	Europe	Turkey	Ministry of Health Turkey	Ministry of Health Turkey	Fatma Bayrakdar et al
EPI_ISL_3560193	Turkey/HSGM-D4048/2021	2021-08-15	Europe	Turkey	Ministry of Health Turkey	Ministry of Health Turkey	Fatma Bayrakdar et al
EPI_ISL_3578736	Turkey/HSGM-D4049/2021	2021-08-15	Europe	Turkey	Ministry of Health Turkey	Ministry of Health Turkey	Fatma Bayrakdar et al
EPI_ISL_1170089	Turkey/HSGM-D405/2021	2021-02-16	Europe	Turkey	Ministry of Health Turkey	Ministry of Health Turkey	Fatma Bayrakdar et al
EPI_ISL_3578737	Turkey/HSGM-D4050/2021	2021-08-15	Europe	Turkey	Ministry of Health Turkey	Ministry of Health Turkey	Fatma Bayrakdar et al
EPI_ISL_3578738	Turkey/HSGM-D4051/2021	2021-08-15	Europe	Turkey	Ministry of Health Turkey	Ministry of Health Turkey	Fatma Bayrakdar et al
EPI_ISL_3578739	Turkey/HSGM-D4052/2021	2021-08-15	Europe	Turkey	Ministry of Health Turkey	Ministry of Health Turkey	Fatma Bayrakdar et al
EPI_ISL_3578740	Turkey/HSGM-D4053/2021	2021-08-15	Europe	Turkey	Ministry of Health Turkey	Ministry of Health Turkey	Fatma Bayrakdar et al
EPI_ISL_3578741	Turkey/HSGM-D4054/2021	2021-08-15	Europe	Turkey	Ministry of Health Turkey	Ministry of Health Turkey	Fatma Bayrakdar et al
EPI_ISL_3578742	Turkey/HSGM-D4055/2021	2021-08-15	Europe	Turkey	Ministry of Health Turkey	Ministry of Health Turkey	Fatma Bayrakdar et al
EPI_ISL_3559452	Turkey/HSGM-D4056/2021	2021-08-15	Europe	Turkey	Ministry of Health Turkey	Ministry of Health Turkey	Fatma Bayrakdar et al
EPI_ISL_3578743	Turkey/HSGM-D4057/2021	2021-08-15	Europe	Turkey	Ministry of Health Turkey	Ministry of Health Turkey	Fatma Bayrakdar et al
EPI_ISL_3578744	Turkey/HSGM-D4058/2021	2021-08-15	Europe	Turkey	Ministry of Health Turkey	Ministry of Health Turkey	Fatma Bayrakdar et al
EPI_ISL_3559334	Turkey/HSGM-D4059/2021	2021-08-15	Europe	Turkey	Ministry of Health Turkey	Ministry of Health Turkey	Fatma Bayrakdar et al
EPI_ISL_1170045	Turkey/HSGM-D406/2021	2021-02-16	Europe	Turkey	Ministry of Health Turkey	Ministry of Health Turkey	Fatma Bayrakdar et al
EPI_ISL_3578745	Turkey/HSGM-D4060/2021	2021-08-15	Europe	Turkey	Ministry of Health Turkey	Ministry of Health Turkey	Fatma Bayrakdar et al
EPI_ISL_3578746	Turkey/HSGM-D4061/2021	2021-08-15	Europe	Turkey	Ministry of Health Turkey	Ministry of Health Turkey	Fatma Bayrakdar et al
EPI_ISL_3559342	Turkey/HSGM-D4062/2021	2021-08-15	Europe	Turkey	Ministry of Health Turkey	Ministry of Health Turkey	Fatma Bayrakdar et al
EPI_ISL_3560086	Turkey/HSGM-D4063/2021	2021-08-15	Europe	Turkey	Ministry of Health Turkey	Ministry of Health Turkey	Fatma Bayrakdar et al
EPI_ISL_3578747	Turkey/HSGM-D4064/2021	2021-08-15	Europe	Turkey	Ministry of Health Turkey	Ministry of Health Turkey	Fatma Bayrakdar et al
EPI_ISL_3578748	Turkey/HSGM-D4065/2021	2021-08-15	Europe	Turkey	Ministry of Health Turkey	Ministry of Health Turkey	Fatma Bayrakdar et al
EPI_ISL_3578749	Turkey/HSGM-D4066/2021	2021-08-15	Europe	Turkey	Ministry of Health Turkey	Ministry of Health Turkey	Fatma Bayrakdar et al
EPI_ISL_3578750	Turkey/HSGM-D4067/2021	2021-08-15	Europe	Turkey	Ministry of Health Turkey	Ministry of Health Turkey	Fatma Bayrakdar et al
EPI_ISL_3578751	Turkey/HSGM-D4068/2021	2021-08-15	Europe	Turkey	Ministry of Health Turkey	Ministry of Health Turkey	Fatma Bayrakdar et al
EPI_ISL_3560077	Turkey/HSGM-D4069/2021	2021-08-15	Europe	Turkey	Ministry of Health Turkey	Ministry of Health Turkey	Fatma Bayrakdar et al
EPI_ISL_3578752	Turkey/HSGM-D4070/2021	2021-08-15	Europe	Turkey	Ministry of Health Turkey	Ministry of Health Turkey	Fatma Bayrakdar et al
EPI_ISL_3578753	Turkey/HSGM-D4071/2021	2021-08-15	Europe	Turkey	Ministry of Health Turkey	Ministry of Health Turkey	Fatma Bayrakdar et al
EPI_ISL_3578754	Turkey/HSGM-D4072/2021	2021-08-15	Europe	Turkey	Ministry of Health Turkey	Ministry of Health Turkey	Fatma Bayrakdar et al
EPI_ISL_3560022	Turkey/HSGM-D4073/2021	2021-08-15	Europe	Turkey	Ministry of Health Turkey	Ministry of Health Turkey	Fatma Bayrakdar et al
EPI_ISL_3578755	Turkey/HSGM-D4074/2021	2021-08-15	Europe	Turkey	Ministry of Health Turkey	Ministry of Health Turkey	Fatma Bayrakdar et al
EPI_ISL_3578756	Turkey/HSGM-D4075/2021	2021-08-15	Europe	Turkey	Ministry of Health Turkey	Ministry of Health Turkey	Fatma Bayrakdar et al
EPI_ISL_3578757	Turkey/HSGM-D4076/2021	2021-08-15	Europe	Turkey	Ministry of Health Turkey	Ministry of Health Turkey	Fatma Bayrakdar et al
EPI_ISL_3578758	Turkey/HSGM-D4077/2021	2021-08-15	Europe	Turkey	Ministry of Health Turkey	Ministry of Health Turkey	Fatma Bayrakdar et al
EPI_ISL_3559607	Turkey/HSGM-D4078/2021	2021-08-15	Europe	Turkey	Ministry of Health Turkey	Ministry of Health Turkey	Fatma Bayrakdar et al
EPI_ISL_3578759	Turkey/HSGM-D4079/2021	2021-08-15	Europe	Turkey	Ministry of Health Turkey	Ministry of Health Turkey	Fatma Bayrakdar et al
EPI_ISL_3578760	Turkey/HSGM-D4080/2021	2021-08-15	Europe	Turkey	Ministry of Health Turkey	Ministry of Health Turkey	Fatma Bayrakdar et al
EPI_ISL_3578761	Turkey/HSGM-D4081/2021	2021-08-15	Europe	Turkey	Ministry of Health Turkey	Ministry of Health Turkey	Fatma Bayrakdar et al
EPI_ISL_3578762	Turkey/HSGM-D4082/2021	2021-08-15	Europe	Turkey	Ministry of Health Turkey	Ministry of Health Turkey	Fatma Bayrakdar et al
EPI_ISL_3559327	Turkey/HSGM-D4083/2021	2021-08-15	Europe	Turkey	Ministry of Health Turkey	Ministry of Health Turkey	Fatma Bayrakdar et al
EPI_ISL_3578763	Turkey/HSGM-D4084/2021	2021-08-15	Europe	Turkey	Ministry of Health Turkey	Ministry of Health Turkey	Fatma Bayrakdar et al
EPI_ISL_3559930	Turkey/HSGM-D4085/2021	2021-08-15	Europe	Turkey	Ministry of Health Turkey	Ministry of Health Turkey	Fatma Bayrakdar et al
EPI_ISL_3578764	Turkey/HSGM-D4086/2021	2021-08-15	Europe	Turkey	Ministry of Health Turkey	Ministry of Health Turkey	Fatma Bayrakdar et al
EPI_ISL_3560207	Turkey/HSGM-D4087/2021	2021-08-15	Europe	Turkey	Ministry of Health Turkey	Ministry of Health Turkey	Fatma Bayrakdar et al
EPI_ISL_3560175	Turkey/HSGM-D4088/2021	2021-08-15	Europe	Turkey	Ministry of Health Turkey	Ministry of Health Turkey	Fatma Bayrakdar et al
EPI_ISL_3559578	Turkey/HSGM-D4089/2021	2021-08-15	Europe	Turkey	Ministry of Health Turkey	Ministry of Health Turkey	Fatma Bayrakdar et al
EPI_ISL_1170090	Turkey/HSGM-D409/2021	2021-02-16	Europe	Turkey	Ministry of Health Turkey	Ministry of Health Turkey	Fatma Bayrakdar et al
EPI_ISL_3578765	Turkey/HSGM-D4090/2021	2021-08-15	Europe	Turkey	Ministry of Health Turkey	Ministry of Health Turkey	Fatma Bayrakdar et al
EPI_ISL_3560180	Turkey/HSGM-D4091/2021	2021-08-15	Europe	Turkey	Ministry of Health Turkey	Ministry of Health Turkey	Fatma Bayrakdar et al
EPI_ISL_3559588	Turkey/HSGM-D4092/2021	2021-08-15	Europe	Turkey	Ministry of Health Turkey	Ministry of Health Turkey	Fatma Bayrakdar et al
EPI_ISL_3560091	Turkey/HSGM-D4093/2021	2021-08-15	Europe	Turkey	Ministry of Health Turkey	Ministry of Health Turkey	Fatma Bayrakdar et al
EPI_ISL_3559679	Turkey/HSGM-D4094/2021	2021-08-15	Europe	Turkey	Ministry of Health Turkey	Ministry of Health Turkey	Fatma Bayrakdar et al
EPI_ISL_3560075	Turkey/HSGM-D4095/2021	2021-08-15	Europe	Turkey	Ministry of Health Turkey	Ministry of Health Turkey	Fatma Bayrakdar et al
EPI_ISL_3578766	Turkey/HSGM-D4096/2021	2021-08-15	Europe	Turkey	Ministry of Health Turkey	Ministry of Health Turkey	Fatma Bayrakdar et al
EPI_ISL_3559695	Turkey/HSGM-D4097/2021	2021-08-15	Europe	Turkey	Ministry of Health Turkey	Ministry of Health Turkey	Fatma Bayrakdar et al
EPI_ISL_3578767	Turkey/HSGM-D4098/2021	2021-08-15	Europe	Turkey	Ministry of Health Turkey	Ministry of Health Turkey	Fatma Bayrakdar et al
EPI_ISL_3578768	Turkey/HSGM-D4099/2021	2021-08-15	Europe	Turkey	Ministry of Health Turkey	Ministry of Health Turkey	Fatma Bayrakdar et al
EPI_ISL_1097055	Turkey/HSGM-D41/2021	2021-02-08	Europe	Turkey	Ministry of Health Turkey	Ministry of Health Turkey	Fatma Bayrakdar et al
EPI_ISL_1170046	Turkey/HSGM-D410/2021	2021-02-16	Europe	Turkey	Ministry of Health Turkey	Ministry of Health Turkey	Fatma Bayrakdar et al
EPI_ISL_3578769	Turkey/HSGM-D4100/2021	2021-08-15	Europe	Turkey	Ministry of Health Turkey	Ministry of Health Turkey	Fatma Bayrakdar et al
EPI_ISL_3559345	Turkey/HSGM-D4101/2021	2021-08-15	Europe	Turkey	Ministry of Health Turkey	Ministry of Health Turkey	Fatma Bayrakdar et al
EPI_ISL_3578770	Turkey/HSGM-D4102/2021	2021-08-15	Europe	Turkey	Ministry of Health Turkey	Ministry of Health Turkey	Fatma Bayrakdar et al
EPI_ISL_3559576	Turkey/HSGM-D4103/2021	2021-08-15	Europe	Turkey	Ministry of Health Turkey	Ministry of Health Turkey	Fatma Bayrakdar et al
EPI_ISL_3559966	Turkey/HSGM-D4104/2021	2021-08-15	Europe	Turkey	Ministry of Health Turkey	Ministry of Health Turkey	Fatma Bayrakdar et al
EPI_ISL_3578771	Turkey/HSGM-D4105/2021	2021-08-15	Europe	Turkey	Ministry of Health Turkey	Ministry of Health Turkey	Fatma Bayrakdar et al
EPI_ISL_3578772	Turkey/HSGM-D4106/2021	2021-08-15	Europe	Turkey	Ministry of Health Turkey	Ministry of Health Turkey	Fatma Bayrakdar et al
EPI_ISL_3578773	Turkey/HSGM-D4107/2021	2021-08-15	Europe	Turkey	Ministry of Health Turkey	Ministry of Health Turkey	Fatma Bayrakdar et al
EPI_ISL_3578774	Turkey/HSGM-D4108/2021	2021-08-15	Europe	Turkey	Ministry of Health Turkey	Ministry of Health Turkey	Fatma Bayrakdar et al
EPI_ISL_3560194	Turkey/HSGM-D4109/2021	2021-08-15	Europe	Turkey	Ministry of Health Turkey	Ministry of Health Turkey	Fatma Bayrakdar et al
EPI_ISL_1170040	Turkey/HSGM-D411/2021	2021-02-16	Europe	Turkey	Ministry of Health Turkey	Ministry of Health Turkey	Fatma Bayrakdar et al
EPI_ISL_3578775	Turkey/HSGM-D4110/2021	2021-08-15	Europe	Turkey	Ministry of Health Turkey	Ministry of Health Turkey	Fatma Bayrakdar et al
EPI_ISL_3578776	Turkey/HSGM-D4111/2021	2021-08-15	Europe	Turkey	Ministry of Health Turkey	Ministry of Health Turkey	Fatma Bayrakdar et al
EPI_ISL_3578777	Turkey/HSGM-D4112/2021	2021-08-15	Europe	Turkey	Ministry of Health Turkey	Ministry of Health Turkey	Fatma Bayrakdar et al
EPI_ISL_3578778	Turkey/HSGM-D4113/2021	2021-08-15	Europe	Turkey	Ministry of Health Turkey	Ministry of Health Turkey	Fatma Bayrakdar et al
EPI_ISL_3559719	Turkey/HSGM-D4114/2021	2021-08-15	Europe	Turkey	Ministry of Health Turkey	Ministry of Health Turkey	Fatma Bayrakdar et al
EPI_ISL_3560062	Turkey/HSGM-D4115/2021	2021-08-15	Europe	Turkey	Ministry of Health Turkey	Ministry of Health Turkey	Fatma Bayrakdar et al
EPI_ISL_3578779	Turkey/HSGM-D4116/2021	2021-08-15	Europe	Turkey	Ministry of Health Turkey	Ministry of Health Turkey	Fatma Bayrakdar et al
EPI_ISL_3578780	Turkey/HSGM-D4117/2021	2021-08-15	Europe	Turkey	Ministry of Health Turkey	Ministry of Health Turkey	Fatma Bayrakdar et al
EPI_ISL_3578781	Turkey/HSGM-D4118/2021	2021-08-15	Europe	Turkey	Ministry of Health Turkey	Ministry of Health Turkey	Fatma Bayrakdar et al
EPI_ISL_3578782	Turkey/HSGM-D4119/2021	2021-08-15	Europe	Turkey	Ministry of Health Turkey	Ministry of Health Turkey	Fatma Bayrakdar et al
EPI_ISL_1170091	Turkey/HSGM-D412/2021	2021-02-16	Europe	Turkey	Ministry of Health Turkey	Ministry of Health Turkey	Fatma Bayrakdar et al
EPI_ISL_3578783	Turkey/HSGM-D4120/2021	2021-08-15	Europe	Turkey	Ministry of Health Turkey	Ministry of Health Turkey	Fatma Bayrakdar et al
EPI_ISL_3578784	Turkey/HSGM-D4121/2021	2021-08-15	Europe	Turkey	Ministry of Health Turkey	Ministry of Health Turkey	Fatma Bayrakdar et al
EPI_ISL_3560079	Turkey/HSGM-D4122/2021	2021-08-15	Europe	Turkey	Ministry of Health Turkey	Ministry of Health Turkey	Fatma Bayrakdar et al
EPI_ISL_3578785	Turkey/HSGM-D4123/2021	2021-08-15	Europe	Turkey	Ministry of Health Turkey	Ministry of Health Turkey	Fatma Bayrakdar et al
EPI_ISL_3560096	Turkey/HSGM-D4124/2021	2021-08-15	Europe	Turkey	Ministry of Health Turkey	Ministry of Health Turkey	Fatma Bayrakdar et al
EPI_ISL_3578786	Turkey/HSGM-D4125/2021	2021-08-15	Europe	Turkey	Ministry of Health Turkey	Ministry of Health Turkey	Fatma Bayrakdar et al
EPI_ISL_3578787	Turkey/HSGM-D4126/2021	2021-08-15	Europe	Turkey	Ministry of Health Turkey	Ministry of Health Turkey	Fatma Bayrakdar et al
EPI_ISL_3578788	Turkey/HSGM-D4127/2021	2021-08-15	Europe	Turkey	Ministry of Health Turkey	Ministry of Health Turkey	Fatma Bayrakdar et al
EPI_ISL_3578789	Turkey/HSGM-D4128/2021	2021-08-15	Europe	Turkey	Ministry of Health Turkey	Ministry of Health Turkey	Fatma Bayrakdar et al
EPI_ISL_3559502	Turkey/HSGM-D4129/2021	2021-08-15	Europe	Turkey	Ministry of Health Turkey	Ministry of Health Turkey	Fatma Bayrakdar et al
EPI_ISL_1170092	Turkey/HSGM-D413/2021	2021-02-16	Europe	Turkey	Ministry of Health Turkey	Ministry of Health Turkey	Fatma Bayrakdar et al
EPI_ISL_3559819	Turkey/HSGM-D4130/2021	2021-08-15	Europe	Turkey	Ministry of Health Turkey	Ministry of Health Turkey	Fatma Bayrakdar et al
EPI_ISL_3578790	Turkey/HSGM-D4131/2021	2021-08-15	Europe	Turkey	Ministry of Health Turkey	Ministry of Health Turkey	Fatma Bayrakdar et al
EPI_ISL_3560094	Turkey/HSGM-D4132/2021	2021-08-15	Europe	Turkey	Ministry of Health Turkey	Ministry of Health Turkey	Fatma Bayrakdar et al
EPI_ISL_3559822	Turkey/HSGM-D4133/2021	2021-08-15	Europe	Turkey	Ministry of Health Turkey	Ministry of Health Turkey	Fatma Bayrakdar et al
EPI_ISL_3560099	Turkey/HSGM-D4134/2021	2021-08-15	Europe	Turkey	Ministry of Health Turkey	Ministry of Health Turkey	Fatma Bayrakdar et al
EPI_ISL_3578791	Turkey/HSGM-D4135/2021	2021-08-15	Europe	Turkey	Ministry of Health Turkey	Ministry of Health Turkey	Fatma Bayrakdar et al
EPI_ISL_3578792	Turkey/HSGM-D4136/2021	2021-08-15	Europe	Turkey	Ministry of Health Turkey	Ministry of Health Turkey	Fatma Bayrakdar et al
EPI_ISL_3578793	Turkey/HSGM-D4137/2021	2021-08-15	Europe	Turkey	Ministry of Health Turkey	Ministry of Health Turkey	Fatma Bayrakdar et al
EPI_ISL_3578794	Turkey/HSGM-D4138/2021	2021-08-15	Europe	Turkey	Ministry of Health Turkey	Ministry of Health Turkey	Fatma Bayrakdar et al
EPI_ISL_3559467	Turkey/HSGM-D4139/2021	2021-08-15	Europe	Turkey	Ministry of Health Turkey	Ministry of Health Turkey	Fatma Bayrakdar et al
EPI_ISL_1170093	Turkey/HSGM-D414/2021	2021-02-16	Europe	Turkey	Ministry of Health Turkey	Ministry of Health Turkey	Fatma Bayrakdar et al
EPI_ISL_3559378	Turkey/HSGM-D4140/2021	2021-08-15	Europe	Turkey	Ministry of Health Turkey	Ministry of Health Turkey	Fatma Bayrakdar et al
EPI_ISL_3578795	Turkey/HSGM-D4141/2021	2021-08-15	Europe	Turkey	Ministry of Health Turkey	Ministry of Health Turkey	Fatma Bayrakdar et al
EPI_ISL_3578796	Turkey/HSGM-D4142/2021	2021-08-15	Europe	Turkey	Ministry of Health Turkey	Ministry of Health Turkey	Fatma Bayrakdar et al
EPI_ISL_3578797	Turkey/HSGM-D4143/2021	2021-08-15	Europe	Turkey	Ministry of Health Turkey	Ministry of Health Turkey	Fatma Bayrakdar et al
EPI_ISL_3578798	Turkey/HSGM-D4144/2021	2021-08-15	Europe	Turkey	Ministry of Health Turkey	Ministry of Health Turkey	Fatma Bayrakdar et al
EPI_ISL_3578799	Turkey/HSGM-D4145/2021	2021-08-15	Europe	Turkey	Ministry of Health Turkey	Ministry of Health Turkey	Fatma Bayrakdar et al
EPI_ISL_3559362	Turkey/HSGM-D4146/2021	2021-08-15	Europe	Turkey	Ministry of Health Turkey	Ministry of Health Turkey	Fatma Bayrakdar et al
EPI_ISL_3560227	Turkey/HSGM-D4147/2021	2021-08-15	Europe	Turkey	Ministry of Health Turkey	Ministry of Health Turkey	Fatma Bayrakdar et al
EPI_ISL_3559310	Turkey/HSGM-D4148/2021	2021-08-15	Europe	Turkey	Ministry of Health Turkey	Ministry of Health Turkey	Fatma Bayrakdar et al
EPI_ISL_3559386	Turkey/HSGM-D4149/2021	2021-08-15	Europe	Turkey	Ministry of Health Turkey	Ministry of Health Turkey	Fatma Bayrakdar et al
EPI_ISL_3578800	Turkey/HSGM-D4150/2021	2021-08-15	Europe	Turkey	Ministry of Health Turkey	Ministry of Health Turkey	Fatma Bayrakdar et al
EPI_ISL_3578801	Turkey/HSGM-D4151/2021	2021-08-15	Europe	Turkey	Ministry of Health Turkey	Ministry of Health Turkey	Fatma Bayrakdar et al
EPI_ISL_3578802	Turkey/HSGM-D4152/2021	2021-08-15	Europe	Turkey	Ministry of Health Turkey	Ministry of Health Turkey	Fatma Bayrakdar et al
EPI_ISL_3560119	Turkey/HSGM-D4153/2021	2021-08-15	Europe	Turkey	Ministry of Health Turkey	Ministry of Health Turkey	Fatma Bayrakdar et al
EPI_ISL_3559298	Turkey/HSGM-D4154/2021	2021-08-15	Europe	Turkey	Ministry of Health Turkey	Ministry of Health Turkey	Fatma Bayrakdar et al
EPI_ISL_3559382	Turkey/HSGM-D4155/2021	2021-08-15	Europe	Turkey	Ministry of Health Turkey	Ministry of Health Turkey	Fatma Bayrakdar et al
EPI_ISL_3578803	Turkey/HSGM-D4156/2021	2021-08-15	Europe	Turkey	Ministry of Health Turkey	Ministry of Health Turkey	Fatma Bayrakdar et al
EPI_ISL_3559413	Turkey/HSGM-D4157/2021	2021-08-15	Europe	Turkey	Ministry of Health Turkey	Ministry of Health Turkey	Fatma Bayrakdar et al
EPI_ISL_3559523	Turkey/HSGM-D4158/2021	2021-08-15	Europe	Turkey	Ministry of Health Turkey	Ministry of Health Turkey	Fatma Bayrakdar et al
EPI_ISL_3559663	Turkey/HSGM-D4159/2021	2021-08-15	Europe	Turkey	Ministry of Health Turkey	Ministry of Health Turkey	Fatma Bayrakdar et al
EPI_ISL_3559304	Turkey/HSGM-D4160/2021	2021-08-15	Europe	Turkey	Ministry of Health Turkey	Ministry of Health Turkey	Fatma Bayrakdar et al
EPI_ISL_3559383	Turkey/HSGM-D4161/2021	2021-08-15	Europe	Turkey	Ministry of Health Turkey	Ministry of Health Turkey	Fatma Bayrakdar et al
EPI_ISL_3560051	Turkey/HSGM-D4162/2021	2021-08-15	Europe	Turkey	Ministry of Health Turkey	Ministry of Health Turkey	Fatma Bayrakdar et al
EPI_ISL_3559314	Turkey/HSGM-D4163/2021	2021-08-15	Europe	Turkey	Ministry of Health Turkey	Ministry of Health Turkey	Fatma Bayrakdar et al
EPI_ISL_3559375	Turkey/HSGM-D4164/2021	2021-08-15	Europe	Turkey	Ministry of Health Turkey	Ministry of Health Turkey	Fatma Bayrakdar et al
EPI_ISL_3560233	Turkey/HSGM-D4165/2021	2021-08-15	Europe	Turkey	Ministry of Health Turkey	Ministry of Health Turkey	Fatma Bayrakdar et al
EPI_ISL_3559398	Turkey/HSGM-D4166/2021	2021-08-15	Europe	Turkey	Ministry of Health Turkey	Ministry of Health Turkey	Fatma Bayrakdar et al
EPI_ISL_3559488	Turkey/HSGM-D4167/2021	2021-08-15	Europe	Turkey	Ministry of Health Turkey	Ministry of Health Turkey	Fatma Bayrakdar et al
EPI_ISL_3578804	Turkey/HSGM-D4168/2021	2021-08-15	Europe	Turkey	Ministry of Health Turkey	Ministry of Health Turkey	Fatma Bayrakdar et al
EPI_ISL_3559296	Turkey/HSGM-D4169/2021	2021-08-15	Europe	Turkey	Ministry of Health Turkey	Ministry of Health Turkey	Fatma Bayrakdar et al
EPI_ISL_1170094	Turkey/HSGM-D417/2021	2021-02-16	Europe	Turkey	Ministry of Health Turkey	Ministry of Health Turkey	Fatma Bayrakdar et al
EPI_ISL_3559381	Turkey/HSGM-D4170/2021	2021-08-15	Europe	Turkey	Ministry of Health Turkey	Ministry of Health Turkey	Fatma Bayrakdar et al
EPI_ISL_3578805	Turkey/HSGM-D4171/2021	2021-08-15	Europe	Turkey	Ministry of Health Turkey	Ministry of Health Turkey	Fatma Bayrakdar et al
EPI_ISL_3559316	Turkey/HSGM-D4172/2021	2021-08-15	Europe	Turkey	Ministry of Health Turkey	Ministry of Health Turkey	Fatma Bayrakdar et al
EPI_ISL_3559377	Turkey/HSGM-D4173/2021	2021-08-15	Europe	Turkey	Ministry of Health Turkey	Ministry of Health Turkey	Fatma Bayrakdar et al
EPI_ISL_3578806	Turkey/HSGM-D4174/2021	2021-08-15	Europe	Turkey	Ministry of Health Turkey	Ministry of Health Turkey	Fatma Bayrakdar et al
EPI_ISL_3559538	Turkey/HSGM-D4175/2021	2021-08-15	Europe	Turkey	Ministry of Health Turkey	Ministry of Health Turkey	Fatma Bayrakdar et al
EPI_ISL_3559615	Turkey/HSGM-D4176/2021	2021-08-15	Europe	Turkey	Ministry of Health Turkey	Ministry of Health Turkey	Fatma Bayrakdar et al
EPI_ISL_3578807	Turkey/HSGM-D4177/2021	2021-08-15	Europe	Turkey	Ministry of Health Turkey	Ministry of Health Turkey	Fatma Bayrakdar et al
EPI_ISL_3559396	Turkey/HSGM-D4178/2021	2021-08-15	Europe	Turkey	Ministry of Health Turkey	Ministry of Health Turkey	Fatma Bayrakdar et al
EPI_ISL_3559505	Turkey/HSGM-D4179/2021	2021-08-15	Europe	Turkey	Ministry of Health Turkey	Ministry of Health Turkey	Fatma Bayrakdar et al
EPI_ISL_1170095	Turkey/HSGM-D418/2021	2021-02-16	Europe	Turkey	Ministry of Health Turkey	Ministry of Health Turkey	Fatma Bayrakdar et al
EPI_ISL_3578808	Turkey/HSGM-D4180/2021	2021-08-15	Europe	Turkey	Ministry of Health Turkey	Ministry of Health Turkey	Fatma Bayrakdar et al
EPI_ISL_3559419	Turkey/HSGM-D4181/2021	2021-08-15	Europe	Turkey	Ministry of Health Turkey	Ministry of Health Turkey	Fatma Bayrakdar et al
EPI_ISL_3559556	Turkey/HSGM-D4182/2021	2021-08-15	Europe	Turkey	Ministry of Health Turkey	Ministry of Health Turkey	Fatma Bayrakdar et al
EPI_ISL_3578809	Turkey/HSGM-D4183/2021	2021-08-15	Europe	Turkey	Ministry of Health Turkey	Ministry of Health Turkey	Fatma Bayrakdar et al
EPI_ISL_3559416	Turkey/HSGM-D4184/2021	2021-08-15	Europe	Turkey	Ministry of Health Turkey	Ministry of Health Turkey	Fatma Bayrakdar et al
EPI_ISL_3559493	Turkey/HSGM-D4185/2021	2021-08-15	Europe	Turkey	Ministry of Health Turkey	Ministry of Health Turkey	Fatma Bayrakdar et al
EPI_ISL_3578810	Turkey/HSGM-D4186/2021	2021-08-15	Europe	Turkey	Ministry of Health Turkey	Ministry of Health Turkey	Fatma Bayrakdar et al
EPI_ISL_3559540	Turkey/HSGM-D4187/2021	2021-08-15	Europe	Turkey	Ministry of Health Turkey	Ministry of Health Turkey	Fatma Bayrakdar et al
EPI_ISL_3559623	Turkey/HSGM-D4188/2021	2021-08-15	Europe	Turkey	Ministry of Health Turkey	Ministry of Health Turkey	Fatma Bayrakdar et al
EPI_ISL_3578811	Turkey/HSGM-D4189/2021	2021-08-15	Europe	Turkey	Ministry of Health Turkey	Ministry of Health Turkey	Fatma Bayrakdar et al
EPI_ISL_1170096	Turkey/HSGM-D419/2021	2021-02-16	Europe	Turkey	Ministry of Health Turkey	Ministry of Health Turkey	Fatma Bayrakdar et al
EPI_ISL_3559482	Turkey/HSGM-D4190/2021	2021-08-15	Europe	Turkey	Ministry of Health Turkey	Ministry of Health Turkey	Fatma Bayrakdar et al
EPI_ISL_3559628	Turkey/HSGM-D4191/2021	2021-08-15	Europe	Turkey	Ministry of Health Turkey	Ministry of Health Turkey	Fatma Bayrakdar et al
EPI_ISL_3578812	Turkey/HSGM-D4192/2021	2021-08-15	Europe	Turkey	Ministry of Health Turkey	Ministry of Health Turkey	Fatma Bayrakdar et al
EPI_ISL_3559529	Turkey/HSGM-D4193/2021	2021-08-15	Europe	Turkey	Ministry of Health Turkey	Ministry of Health Turkey	Fatma Bayrakdar et al
EPI_ISL_3559626	Turkey/HSGM-D4194/2021	2021-08-15	Europe	Turkey	Ministry of Health Turkey	Ministry of Health Turkey	Fatma Bayrakdar et al
EPI_ISL_3578813	Turkey/HSGM-D4195/2021	2021-08-15	Europe	Turkey	Ministry of Health Turkey	Ministry of Health Turkey	Fatma Bayrakdar et al
EPI_ISL_3559539	Turkey/HSGM-D4196/2021	2021-08-15	Europe	Turkey	Ministry of Health Turkey	Ministry of Health Turkey	Fatma Bayrakdar et al
EPI_ISL_3559624	Turkey/HSGM-D4197/2021	2021-08-15	Europe	Turkey	Ministry of Health Turkey	Ministry of Health Turkey	Fatma Bayrakdar et al
EPI_ISL_3578814	Turkey/HSGM-D4198/2021	2021-08-15	Europe	Turkey	Ministry of Health Turkey	Ministry of Health Turkey	Fatma Bayrakdar et al
EPI_ISL_3559715	Turkey/HSGM-D4199/2021	2021-08-15	Europe	Turkey	Ministry of Health Turkey	Ministry of Health Turkey	Fatma Bayrakdar et al
EPI_ISL_1097118	Turkey/HSGM-D42/2021	2021-02-08	Europe	Turkey	Ministry of Health Turkey	Ministry of Health Turkey	Fatma Bayrakdar et al
EPI_ISL_1170047	Turkey/HSGM-D420/2021	2021-02-16	Europe	Turkey	Ministry of Health Turkey	Ministry of Health Turkey	Fatma Bayrakdar et al
EPI_ISL_3559727	Turkey/HSGM-D4200/2021	2021-08-15	Europe	Turkey	Ministry of Health Turkey	Ministry of Health Turkey	Fatma Bayrakdar et al
EPI_ISL_3578815	Turkey/HSGM-D4201/2021	2021-08-15	Europe	Turkey	Ministry of Health Turkey	Ministry of Health Turkey	Fatma Bayrakdar et al
EPI_ISL_3559785	Turkey/HSGM-D4202/2021	2021-08-15	Europe	Turkey	Ministry of Health Turkey	Ministry of Health Turkey	Fatma Bayrakdar et al
EPI_ISL_3559753	Turkey/HSGM-D4203/2021	2021-08-15	Europe	Turkey	Ministry of Health Turkey	Ministry of Health Turkey	Fatma Bayrakdar et al
EPI_ISL_3560236	Turkey/HSGM-D4204/2021	2021-08-15	Europe	Turkey	Ministry of Health Turkey	Ministry of Health Turkey	Fatma Bayrakdar et al
EPI_ISL_3559650	Turkey/HSGM-D4205/2021	2021-08-15	Europe	Turkey	Ministry of Health Turkey	Ministry of Health Turkey	Fatma Bayrakdar et al
EPI_ISL_3559781	Turkey/HSGM-D4206/2021	2021-08-15	Europe	Turkey	Ministry of Health Turkey	Ministry of Health Turkey	Fatma Bayrakdar et al
EPI_ISL_3578816	Turkey/HSGM-D4207/2021	2021-08-15	Europe	Turkey	Ministry of Health Turkey	Ministry of Health Turkey	Fatma Bayrakdar et al
EPI_ISL_3559778	Turkey/HSGM-D4208/2021	2021-08-15	Europe	Turkey	Ministry of Health Turkey	Ministry of Health Turkey	Fatma Bayrakdar et al
EPI_ISL_3559841	Turkey/HSGM-D4209/2021	2021-08-15	Europe	Turkey	Ministry of Health Turkey	Ministry of Health Turkey	Fatma Bayrakdar et al
EPI_ISL_1170097	Turkey/HSGM-D421/2021	2021-02-16	Europe	Turkey	Ministry of Health Turkey	Ministry of Health Turkey	Fatma Bayrakdar et al
EPI_ISL_3578817	Turkey/HSGM-D4210/2021	2021-08-15	Europe	Turkey	Ministry of Health Turkey	Ministry of Health Turkey	Fatma Bayrakdar et al
EPI_ISL_3559787	Turkey/HSGM-D4211/2021	2021-08-15	Europe	Turkey	Ministry of Health Turkey	Ministry of Health Turkey	Fatma Bayrakdar et al
EPI_ISL_3559722	Turkey/HSGM-D4212/2021	2021-08-15	Europe	Turkey	Ministry of Health Turkey	Ministry of Health Turkey	Fatma Bayrakdar et al
EPI_ISL_3559511	Turkey/HSGM-D4213/2021	2021-08-15	Europe	Turkey	Ministry of Health Turkey	Ministry of Health Turkey	Fatma Bayrakdar et al
EPI_ISL_3559423	Turkey/HSGM-D4214/2021	2021-08-15	Europe	Turkey	Ministry of Health Turkey	Ministry of Health Turkey	Fatma Bayrakdar et al
EPI_ISL_3559649	Turkey/HSGM-D4215/2021	2021-08-15	Europe	Turkey	Ministry of Health Turkey	Ministry of Health Turkey	Fatma Bayrakdar et al
EPI_ISL_3578818	Turkey/HSGM-D4216/2021	2021-08-15	Europe	Turkey	Ministry of Health Turkey	Ministry of Health Turkey	Fatma Bayrakdar et al
EPI_ISL_3578819	Turkey/HSGM-D4217/2021	2021-08-15	Europe	Turkey	Ministry of Health Turkey	Ministry of Health Turkey	Fatma Bayrakdar et al
EPI_ISL_3559999	Turkey/HSGM-D4218/2021	2021-08-15	Europe	Turkey	Ministry of Health Turkey	Ministry of Health Turkey	Fatma Bayrakdar et al
EPI_ISL_3578820	Turkey/HSGM-D4219/2021	2021-08-15	Europe	Turkey	Ministry of Health Turkey	Ministry of Health Turkey	Fatma Bayrakdar et al
EPI_ISL_1170098	Turkey/HSGM-D422/2021	2021-02-16	Europe	Turkey	Ministry of Health Turkey	Ministry of Health Turkey	Fatma Bayrakdar et al
EPI_ISL_3559717	Turkey/HSGM-D4220/2021	2021-08-15	Europe	Turkey	Ministry of Health Turkey	Ministry of Health Turkey	Fatma Bayrakdar et al
EPI_ISL_3559737	Turkey/HSGM-D4221/2021	2021-08-15	Europe	Turkey	Ministry of Health Turkey	Ministry of Health Turkey	Fatma Bayrakdar et al
EPI_ISL_3560238	Turkey/HSGM-D4222/2021	2021-08-15	Europe	Turkey	Ministry of Health Turkey	Ministry of Health Turkey	Fatma Bayrakdar et al
EPI_ISL_3559426	Turkey/HSGM-D4223/2021	2021-08-15	Europe	Turkey	Ministry of Health Turkey	Ministry of Health Turkey	Fatma Bayrakdar et al
EPI_ISL_3559852	Turkey/HSGM-D4224/2021	2021-08-15	Europe	Turkey	Ministry of Health Turkey	Ministry of Health Turkey	Fatma Bayrakdar et al
EPI_ISL_3578821	Turkey/HSGM-D4225/2021	2021-08-15	Europe	Turkey	Ministry of Health Turkey	Ministry of Health Turkey	Fatma Bayrakdar et al
EPI_ISL_3559776	Turkey/HSGM-D4226/2021	2021-08-15	Europe	Turkey	Ministry of Health Turkey	Ministry of Health Turkey	Fatma Bayrakdar et al
EPI_ISL_3559848	Turkey/HSGM-D4227/2021	2021-08-15	Europe	Turkey	Ministry of Health Turkey	Ministry of Health Turkey	Fatma Bayrakdar et al
EPI_ISL_3578822	Turkey/HSGM-D4228/2021	2021-08-15	Europe	Turkey	Ministry of Health Turkey	Ministry of Health Turkey	Fatma Bayrakdar et al
EPI_ISL_3578823	Turkey/HSGM-D4229/2021	2021-08-15	Europe	Turkey	Ministry of Health Turkey	Ministry of Health Turkey	Fatma Bayrakdar et al
EPI_ISL_1170099	Turkey/HSGM-D423/2021	2021-02-16	Europe	Turkey	Ministry of Health Turkey	Ministry of Health Turkey	Fatma Bayrakdar et al
EPI_ISL_3578824	Turkey/HSGM-D4230/2021	2021-08-15	Europe	Turkey	Ministry of Health Turkey	Ministry of Health Turkey	Fatma Bayrakdar et al
EPI_ISL_3578825	Turkey/HSGM-D4231/2021	2021-08-15	Europe	Turkey	Ministry of Health Turkey	Ministry of Health Turkey	Fatma Bayrakdar et al
EPI_ISL_3559484	Turkey/HSGM-D4232/2021	2021-08-15	Europe	Turkey	Ministry of Health Turkey	Ministry of Health Turkey	Fatma Bayrakdar et al
EPI_ISL_3559850	Turkey/HSGM-D4233/2021	2021-08-15	Europe	Turkey	Ministry of Health Turkey	Ministry of Health Turkey	Fatma Bayrakdar et al
EPI_ISL_3578826	Turkey/HSGM-D4234/2021	2021-08-15	Europe	Turkey	Ministry of Health Turkey	Ministry of Health Turkey	Fatma Bayrakdar et al
EPI_ISL_3578827	Turkey/HSGM-D4235/2021	2021-08-15	Europe	Turkey	Ministry of Health Turkey	Ministry of Health Turkey	Fatma Bayrakdar et al
EPI_ISL_3578828	Turkey/HSGM-D4236/2021	2021-08-15	Europe	Turkey	Ministry of Health Turkey	Ministry of Health Turkey	Fatma Bayrakdar et al
EPI_ISL_3578829	Turkey/HSGM-D4237/2021	2021-08-15	Europe	Turkey	Ministry of Health Turkey	Ministry of Health Turkey	Fatma Bayrakdar et al
EPI_ISL_3559363	Turkey/HSGM-D4238/2021	2021-08-15	Europe	Turkey	Ministry of Health Turkey	Ministry of Health Turkey	Fatma Bayrakdar et al
EPI_ISL_3559744	Turkey/HSGM-D4239/2021	2021-08-15	Europe	Turkey	Ministry of Health Turkey	Ministry of Health Turkey	Fatma Bayrakdar et al
EPI_ISL_1170100	Turkey/HSGM-D424/2021	2021-02-16	Europe	Turkey	Ministry of Health Turkey	Ministry of Health Turkey	Fatma Bayrakdar et al
EPI_ISL_3578830	Turkey/HSGM-D4240/2021	2021-08-15	Europe	Turkey	Ministry of Health Turkey	Ministry of Health Turkey	Fatma Bayrakdar et al
EPI_ISL_3578831	Turkey/HSGM-D4241/2021	2021-08-15	Europe	Turkey	Ministry of Health Turkey	Ministry of Health Turkey	Fatma Bayrakdar et al
EPI_ISL_3560102	Turkey/HSGM-D4242/2021	2021-08-15	Europe	Turkey	Ministry of Health Turkey	Ministry of Health Turkey	Fatma Bayrakdar et al
EPI_ISL_3578832	Turkey/HSGM-D4243/2021	2021-08-15	Europe	Turkey	Ministry of Health Turkey	Ministry of Health Turkey	Fatma Bayrakdar et al
EPI_ISL_3560147	Turkey/HSGM-D4244/2021	2021-08-15	Europe	Turkey	Ministry of Health Turkey	Ministry of Health Turkey	Fatma Bayrakdar et al
EPI_ISL_3578833	Turkey/HSGM-D4245/2021	2021-08-15	Europe	Turkey	Ministry of Health Turkey	Ministry of Health Turkey	Fatma Bayrakdar et al
EPI_ISL_3578834	Turkey/HSGM-D4246/2021	2021-08-15	Europe	Turkey	Ministry of Health Turkey	Ministry of Health Turkey	Fatma Bayrakdar et al
EPI_ISL_3578835	Turkey/HSGM-D4247/2021	2021-08-15	Europe	Turkey	Ministry of Health Turkey	Ministry of Health Turkey	Fatma Bayrakdar et al
EPI_ISL_3578836	Turkey/HSGM-D4248/2021	2021-08-15	Europe	Turkey	Ministry of Health Turkey	Ministry of Health Turkey	Fatma Bayrakdar et al
EPI_ISL_3578837	Turkey/HSGM-D4249/2021	2021-08-15	Europe	Turkey	Ministry of Health Turkey	Ministry of Health Turkey	Fatma Bayrakdar et al
EPI_ISL_1170101	Turkey/HSGM-D425/2021	2021-02-16	Europe	Turkey	Ministry of Health Turkey	Ministry of Health Turkey	Fatma Bayrakdar et al
EPI_ISL_3578838	Turkey/HSGM-D4250/2021	2021-08-15	Europe	Turkey	Ministry of Health Turkey	Ministry of Health Turkey	Fatma Bayrakdar et al
EPI_ISL_3560048	Turkey/HSGM-D4251/2021	2021-08-15	Europe	Turkey	Ministry of Health Turkey	Ministry of Health Turkey	Fatma Bayrakdar et al
EPI_ISL_3559512	Turkey/HSGM-D4252/2021	2021-08-15	Europe	Turkey	Ministry of Health Turkey	Ministry of Health Turkey	Fatma Bayrakdar et al
EPI_ISL_3559740	Turkey/HSGM-D4253/2021	2021-08-15	Europe	Turkey	Ministry of Health Turkey	Ministry of Health Turkey	Fatma Bayrakdar et al
EPI_ISL_3559894	Turkey/HSGM-D4254/2021	2021-08-15	Europe	Turkey	Ministry of Health Turkey	Ministry of Health Turkey	Fatma Bayrakdar et al
EPI_ISL_3559330	Turkey/HSGM-D4255/2021	2021-08-15	Europe	Turkey	Ministry of Health Turkey	Ministry of Health Turkey	Fatma Bayrakdar et al
EPI_ISL_3578839	Turkey/HSGM-D4256/2021	2021-08-15	Europe	Turkey	Ministry of Health Turkey	Ministry of Health Turkey	Fatma Bayrakdar et al
EPI_ISL_3559527	Turkey/HSGM-D4257/2021	2021-08-15	Europe	Turkey	Ministry of Health Turkey	Ministry of Health Turkey	Fatma Bayrakdar et al
EPI_ISL_3578840	Turkey/HSGM-D4258/2021	2021-08-15	Europe	Turkey	Ministry of Health Turkey	Ministry of Health Turkey	Fatma Bayrakdar et al
EPI_ISL_3560151	Turkey/HSGM-D4259/2021	2021-08-15	Europe	Turkey	Ministry of Health Turkey	Ministry of Health Turkey	Fatma Bayrakdar et al
EPI_ISL_1170102	Turkey/HSGM-D426/2021	2021-02-16	Europe	Turkey	Ministry of Health Turkey	Ministry of Health Turkey	Fatma Bayrakdar et al
EPI_ISL_3560128	Turkey/HSGM-D4260/2021	2021-08-15	Europe	Turkey	Ministry of Health Turkey	Ministry of Health Turkey	Fatma Bayrakdar et al
EPI_ISL_3578841	Turkey/HSGM-D4261/2021	2021-08-15	Europe	Turkey	Ministry of Health Turkey	Ministry of Health Turkey	Fatma Bayrakdar et al
EPI_ISL_3559912	Turkey/HSGM-D4262/2021	2021-08-15	Europe	Turkey	Ministry of Health Turkey	Ministry of Health Turkey	Fatma Bayrakdar et al
EPI_ISL_3578842	Turkey/HSGM-D4263/2021	2021-08-15	Europe	Turkey	Ministry of Health Turkey	Ministry of Health Turkey	Fatma Bayrakdar et al
EPI_ISL_3559318	Turkey/HSGM-D4264/2021	2021-08-15	Europe	Turkey	Ministry of Health Turkey	Ministry of Health Turkey	Fatma Bayrakdar et al
EPI_ISL_3559729	Turkey/HSGM-D4265/2021	2021-08-15	Europe	Turkey	Ministry of Health Turkey	Ministry of Health Turkey	Fatma Bayrakdar et al
EPI_ISL_3578843	Turkey/HSGM-D4266/2021	2021-08-15	Europe	Turkey	Ministry of Health Turkey	Ministry of Health Turkey	Fatma Bayrakdar et al
EPI_ISL_3559567	Turkey/HSGM-D4267/2021	2021-08-15	Europe	Turkey	Ministry of Health Turkey	Ministry of Health Turkey	Fatma Bayrakdar et al
EPI_ISL_3560249	Turkey/HSGM-D4268/2021	2021-08-15	Europe	Turkey	Ministry of Health Turkey	Ministry of Health Turkey	Fatma Bayrakdar et al
EPI_ISL_3559593	Turkey/HSGM-D4269/2021	2021-08-15	Europe	Turkey	Ministry of Health Turkey	Ministry of Health Turkey	Fatma Bayrakdar et al
EPI_ISL_1170103	Turkey/HSGM-D427/2021	2021-02-16	Europe	Turkey	Ministry of Health Turkey	Ministry of Health Turkey	Fatma Bayrakdar et al
EPI_ISL_3559346	Turkey/HSGM-D4270/2021	2021-08-15	Europe	Turkey	Ministry of Health Turkey	Ministry of Health Turkey	Fatma Bayrakdar et al
EPI_ISL_3559863	Turkey/HSGM-D4271/2021	2021-08-15	Europe	Turkey	Ministry of Health Turkey	Ministry of Health Turkey	Fatma Bayrakdar et al
EPI_ISL_3559903	Turkey/HSGM-D4272/2021	2021-08-15	Europe	Turkey	Ministry of Health Turkey	Ministry of Health Turkey	Fatma Bayrakdar et al
EPI_ISL_3559446	Turkey/HSGM-D4273/2021	2021-08-15	Europe	Turkey	Ministry of Health Turkey	Ministry of Health Turkey	Fatma Bayrakdar et al
EPI_ISL_3559914	Turkey/HSGM-D4274/2021	2021-08-15	Europe	Turkey	Ministry of Health Turkey	Ministry of Health Turkey	Fatma Bayrakdar et al
EPI_ISL_3559946	Turkey/HSGM-D4275/2021	2021-08-15	Europe	Turkey	Ministry of Health Turkey	Ministry of Health Turkey	Fatma Bayrakdar et al
EPI_ISL_3559333	Turkey/HSGM-D4276/2021	2021-08-15	Europe	Turkey	Ministry of Health Turkey	Ministry of Health Turkey	Fatma Bayrakdar et al
EPI_ISL_3578844	Turkey/HSGM-D4277/2021	2021-08-15	Europe	Turkey	Ministry of Health Turkey	Ministry of Health Turkey	Fatma Bayrakdar et al
EPI_ISL_3559525	Turkey/HSGM-D4278/2021	2021-08-15	Europe	Turkey	Ministry of Health Turkey	Ministry of Health Turkey	Fatma Bayrakdar et al
EPI_ISL_3559328	Turkey/HSGM-D4279/2021	2021-08-15	Europe	Turkey	Ministry of Health Turkey	Ministry of Health Turkey	Fatma Bayrakdar et al
EPI_ISL_1170104	Turkey/HSGM-D428/2021	2021-02-16	Europe	Turkey	Ministry of Health Turkey	Ministry of Health Turkey	Fatma Bayrakdar et al
EPI_ISL_3578845	Turkey/HSGM-D4280/2021	2021-08-15	Europe	Turkey	Ministry of Health Turkey	Ministry of Health Turkey	Fatma Bayrakdar et al
EPI_ISL_3559951	Turkey/HSGM-D4281/2021	2021-08-15	Europe	Turkey	Ministry of Health Turkey	Ministry of Health Turkey	Fatma Bayrakdar et al
EPI_ISL_3560244	Turkey/HSGM-D4282/2021	2021-08-15	Europe	Turkey	Ministry of Health Turkey	Ministry of Health Turkey	Fatma Bayrakdar et al
EPI_ISL_3559763	Turkey/HSGM-D4283/2021	2021-08-15	Europe	Turkey	Ministry of Health Turkey	Ministry of Health Turkey	Fatma Bayrakdar et al
EPI_ISL_3559901	Turkey/HSGM-D4284/2021	2021-08-15	Europe	Turkey	Ministry of Health Turkey	Ministry of Health Turkey	Fatma Bayrakdar et al
EPI_ISL_3559439	Turkey/HSGM-D4285/2021	2021-08-15	Europe	Turkey	Ministry of Health Turkey	Ministry of Health Turkey	Fatma Bayrakdar et al
EPI_ISL_3559831	Turkey/HSGM-D4286/2021	2021-08-15	Europe	Turkey	Ministry of Health Turkey	Ministry of Health Turkey	Fatma Bayrakdar et al
EPI_ISL_3578846	Turkey/HSGM-D4287/2021	2021-08-15	Europe	Turkey	Ministry of Health Turkey	Ministry of Health Turkey	Fatma Bayrakdar et al
EPI_ISL_3559438	Turkey/HSGM-D4288/2021	2021-08-15	Europe	Turkey	Ministry of Health Turkey	Ministry of Health Turkey	Fatma Bayrakdar et al
EPI_ISL_3559866	Turkey/HSGM-D4289/2021	2021-08-15	Europe	Turkey	Ministry of Health Turkey	Ministry of Health Turkey	Fatma Bayrakdar et al
EPI_ISL_1170105	Turkey/HSGM-D429/2021	2021-02-16	Europe	Turkey	Ministry of Health Turkey	Ministry of Health Turkey	Fatma Bayrakdar et al
EPI_ISL_3578847	Turkey/HSGM-D4290/2021	2021-08-15	Europe	Turkey	Ministry of Health Turkey	Ministry of Health Turkey	Fatma Bayrakdar et al
EPI_ISL_3559444	Turkey/HSGM-D4291/2021	2021-08-15	Europe	Turkey	Ministry of Health Turkey	Ministry of Health Turkey	Fatma Bayrakdar et al
EPI_ISL_3559748	Turkey/HSGM-D4292/2021	2021-08-15	Europe	Turkey	Ministry of Health Turkey	Ministry of Health Turkey	Fatma Bayrakdar et al
EPI_ISL_3578848	Turkey/HSGM-D4293/2021	2021-08-15	Europe	Turkey	Ministry of Health Turkey	Ministry of Health Turkey	Fatma Bayrakdar et al
EPI_ISL_3559297	Turkey/HSGM-D4294/2021	2021-08-15	Europe	Turkey	Ministry of Health Turkey	Ministry of Health Turkey	Fatma Bayrakdar et al
EPI_ISL_3559915	Turkey/HSGM-D4295/2021	2021-08-15	Europe	Turkey	Ministry of Health Turkey	Ministry of Health Turkey	Fatma Bayrakdar et al
EPI_ISL_3559519	Turkey/HSGM-D4296/2021	2021-08-15	Europe	Turkey	Ministry of Health Turkey	Ministry of Health Turkey	Fatma Bayrakdar et al
EPI_ISL_3559442	Turkey/HSGM-D4297/2021	2021-08-15	Europe	Turkey	Ministry of Health Turkey	Ministry of Health Turkey	Fatma Bayrakdar et al
EPI_ISL_3578849	Turkey/HSGM-D4298/2021	2021-08-15	Europe	Turkey	Ministry of Health Turkey	Ministry of Health Turkey	Fatma Bayrakdar et al
EPI_ISL_3559992	Turkey/HSGM-D4299/2021	2021-08-15	Europe	Turkey	Ministry of Health Turkey	Ministry of Health Turkey	Fatma Bayrakdar et al
EPI_ISL_1097086	Turkey/HSGM-D43/2021	2021-02-08	Europe	Turkey	Ministry of Health Turkey	Ministry of Health Turkey	Fatma Bayrakdar et al
EPI_ISL_1170106	Turkey/HSGM-D430/2021	2021-02-16	Europe	Turkey	Ministry of Health Turkey	Ministry of Health Turkey	Fatma Bayrakdar et al
EPI_ISL_3559445	Turkey/HSGM-D4300/2021	2021-08-15	Europe	Turkey	Ministry of Health Turkey	Ministry of Health Turkey	Fatma Bayrakdar et al
EPI_ISL_3578850	Turkey/HSGM-D4301/2021	2021-08-15	Europe	Turkey	Ministry of Health Turkey	Ministry of Health Turkey	Fatma Bayrakdar et al
EPI_ISL_3559433	Turkey/HSGM-D4302/2021	2021-08-15	Europe	Turkey	Ministry of Health Turkey	Ministry of Health Turkey	Fatma Bayrakdar et al
EPI_ISL_3559587	Turkey/HSGM-D4303/2021	2021-08-15	Europe	Turkey	Ministry of Health Turkey	Ministry of Health Turkey	Fatma Bayrakdar et al
EPI_ISL_3559968	Turkey/HSGM-D4304/2021	2021-08-15	Europe	Turkey	Ministry of Health Turkey	Ministry of Health Turkey	Fatma Bayrakdar et al
EPI_ISL_3578851	Turkey/HSGM-D4305/2021	2021-08-15	Europe	Turkey	Ministry of Health Turkey	Ministry of Health Turkey	Fatma Bayrakdar et al
EPI_ISL_3559690	Turkey/HSGM-D4306/2021	2021-08-15	Europe	Turkey	Ministry of Health Turkey	Ministry of Health Turkey	Fatma Bayrakdar et al
EPI_ISL_3560012	Turkey/HSGM-D4307/2021	2021-08-15	Europe	Turkey	Ministry of Health Turkey	Ministry of Health Turkey	Fatma Bayrakdar et al
EPI_ISL_3560036	Turkey/HSGM-D4308/2021	2021-08-15	Europe	Turkey	Ministry of Health Turkey	Ministry of Health Turkey	Fatma Bayrakdar et al
EPI_ISL_3559562	Turkey/HSGM-D4309/2021	2021-08-15	Europe	Turkey	Ministry of Health Turkey	Ministry of Health Turkey	Fatma Bayrakdar et al
EPI_ISL_1170107	Turkey/HSGM-D431/2021	2021-02-16	Europe	Turkey	Ministry of Health Turkey	Ministry of Health Turkey	Fatma Bayrakdar et al
EPI_ISL_3578852	Turkey/HSGM-D4310/2021	2021-08-15	Europe	Turkey	Ministry of Health Turkey	Ministry of Health Turkey	Fatma Bayrakdar et al
EPI_ISL_3559760	Turkey/HSGM-D4311/2021	2021-08-15	Europe	Turkey	Ministry of Health Turkey	Ministry of Health Turkey	Fatma Bayrakdar et al
EPI_ISL_3559692	Turkey/HSGM-D4312/2021	2021-08-15	Europe	Turkey	Ministry of Health Turkey	Ministry of Health Turkey	Fatma Bayrakdar et al
EPI_ISL_3578853	Turkey/HSGM-D4313/2021	2021-08-15	Europe	Turkey	Ministry of Health Turkey	Ministry of Health Turkey	Fatma Bayrakdar et al
EPI_ISL_3578854	Turkey/HSGM-D4314/2021	2021-08-15	Europe	Turkey	Ministry of Health Turkey	Ministry of Health Turkey	Fatma Bayrakdar et al
EPI_ISL_3559689	Turkey/HSGM-D4315/2021	2021-08-15	Europe	Turkey	Ministry of Health Turkey	Ministry of Health Turkey	Fatma Bayrakdar et al
EPI_ISL_3559967	Turkey/HSGM-D4316/2021	2021-08-15	Europe	Turkey	Ministry of Health Turkey	Ministry of Health Turkey	Fatma Bayrakdar et al
EPI_ISL_3559995	Turkey/HSGM-D4317/2021	2021-08-15	Europe	Turkey	Ministry of Health Turkey	Ministry of Health Turkey	Fatma Bayrakdar et al
EPI_ISL_3559814	Turkey/HSGM-D4318/2021	2021-08-15	Europe	Turkey	Ministry of Health Turkey	Ministry of Health Turkey	Fatma Bayrakdar et al
EPI_ISL_3578855	Turkey/HSGM-D4319/2021	2021-08-15	Europe	Turkey	Ministry of Health Turkey	Ministry of Health Turkey	Fatma Bayrakdar et al
EPI_ISL_1170108	Turkey/HSGM-D432/2021	2021-02-16	Europe	Turkey	Ministry of Health Turkey	Ministry of Health Turkey	Fatma Bayrakdar et al
EPI_ISL_3578856	Turkey/HSGM-D4320/2021	2021-08-15	Europe	Turkey	Ministry of Health Turkey	Ministry of Health Turkey	Fatma Bayrakdar et al
EPI_ISL_3559440	Turkey/HSGM-D4321/2021	2021-08-15	Europe	Turkey	Ministry of Health Turkey	Ministry of Health Turkey	Fatma Bayrakdar et al
EPI_ISL_3578857	Turkey/HSGM-D4322/2021	2021-08-15	Europe	Turkey	Ministry of Health Turkey	Ministry of Health Turkey	Fatma Bayrakdar et al
EPI_ISL_3560038	Turkey/HSGM-D4323/2021	2021-08-15	Europe	Turkey	Ministry of Health Turkey	Ministry of Health Turkey	Fatma Bayrakdar et al
EPI_ISL_3559570	Turkey/HSGM-D4324/2021	2021-08-15	Europe	Turkey	Ministry of Health Turkey	Ministry of Health Turkey	Fatma Bayrakdar et al
EPI_ISL_3560006	Turkey/HSGM-D4325/2021	2021-08-15	Europe	Turkey	Ministry of Health Turkey	Ministry of Health Turkey	Fatma Bayrakdar et al
EPI_ISL_3560045	Turkey/HSGM-D4326/2021	2021-08-15	Europe	Turkey	Ministry of Health Turkey	Ministry of Health Turkey	Fatma Bayrakdar et al
EPI_ISL_3578858	Turkey/HSGM-D4327/2021	2021-08-15	Europe	Turkey	Ministry of Health Turkey	Ministry of Health Turkey	Fatma Bayrakdar et al
EPI_ISL_3559867	Turkey/HSGM-D4328/2021	2021-08-15	Europe	Turkey	Ministry of Health Turkey	Ministry of Health Turkey	Fatma Bayrakdar et al
EPI_ISL_3578859	Turkey/HSGM-D4329/2021	2021-08-15	Europe	Turkey	Ministry of Health Turkey	Ministry of Health Turkey	Fatma Bayrakdar et al
EPI_ISL_1170048	Turkey/HSGM-D433/2021	2021-02-16	Europe	Turkey	Ministry of Health Turkey	Ministry of Health Turkey	Fatma Bayrakdar et al
EPI_ISL_3559806	Turkey/HSGM-D4330/2021	2021-08-15	Europe	Turkey	Ministry of Health Turkey	Ministry of Health Turkey	Fatma Bayrakdar et al
EPI_ISL_3578860	Turkey/HSGM-D4331/2021	2021-08-15	Europe	Turkey	Ministry of Health Turkey	Ministry of Health Turkey	Fatma Bayrakdar et al
EPI_ISL_3578861	Turkey/HSGM-D4332/2021	2021-08-15	Europe	Turkey	Ministry of Health Turkey	Ministry of Health Turkey	Fatma Bayrakdar et al
EPI_ISL_3559694	Turkey/HSGM-D4333/2021	2021-08-15	Europe	Turkey	Ministry of Health Turkey	Ministry of Health Turkey	Fatma Bayrakdar et al
EPI_ISL_3578862	Turkey/HSGM-D4334/2021	2021-08-15	Europe	Turkey	Ministry of Health Turkey	Ministry of Health Turkey	Fatma Bayrakdar et al
EPI_ISL_3560108	Turkey/HSGM-D4335/2021	2021-08-15	Europe	Turkey	Ministry of Health Turkey	Ministry of Health Turkey	Fatma Bayrakdar et al
EPI_ISL_3560189	Turkey/HSGM-D4336/2021	2021-08-15	Europe	Turkey	Ministry of Health Turkey	Ministry of Health Turkey	Fatma Bayrakdar et al
EPI_ISL_3559756	Turkey/HSGM-D4337/2021	2021-08-15	Europe	Turkey	Ministry of Health Turkey	Ministry of Health Turkey	Fatma Bayrakdar et al
EPI_ISL_3578863	Turkey/HSGM-D4338/2021	2021-08-15	Europe	Turkey	Ministry of Health Turkey	Ministry of Health Turkey	Fatma Bayrakdar et al
EPI_ISL_3559949	Turkey/HSGM-D4339/2021	2021-08-15	Europe	Turkey	Ministry of Health Turkey	Ministry of Health Turkey	Fatma Bayrakdar et al
EPI_ISL_1164483	Turkey/HSGM-D434/2021	2021-02-15	Europe	Turkey	Ministry of Health Turkey	Ministry of Health Turkey	Fatma Bayrakdar et al
EPI_ISL_3559642	Turkey/HSGM-D4340/2021	2021-08-15	Europe	Turkey	Ministry of Health Turkey	Ministry of Health Turkey	Fatma Bayrakdar et al
EPI_ISL_3578864	Turkey/HSGM-D4341/2021	2021-08-15	Europe	Turkey	Ministry of Health Turkey	Ministry of Health Turkey	Fatma Bayrakdar et al
EPI_ISL_3559815	Turkey/HSGM-D4342/2021	2021-08-15	Europe	Turkey	Ministry of Health Turkey	Ministry of Health Turkey	Fatma Bayrakdar et al
EPI_ISL_3578865	Turkey/HSGM-D4343/2021	2021-08-15	Europe	Turkey	Ministry of Health Turkey	Ministry of Health Turkey	Fatma Bayrakdar et al
EPI_ISL_3560216	Turkey/HSGM-D4344/2021	2021-08-15	Europe	Turkey	Ministry of Health Turkey	Ministry of Health Turkey	Fatma Bayrakdar et al
EPI_ISL_3559818	Turkey/HSGM-D4345/2021	2021-08-15	Europe	Turkey	Ministry of Health Turkey	Ministry of Health Turkey	Fatma Bayrakdar et al
EPI_ISL_3578866	Turkey/HSGM-D4346/2021	2021-08-15	Europe	Turkey	Ministry of Health Turkey	Ministry of Health Turkey	Fatma Bayrakdar et al
EPI_ISL_3560106	Turkey/HSGM-D4347/2021	2021-08-15	Europe	Turkey	Ministry of Health Turkey	Ministry of Health Turkey	Fatma Bayrakdar et al
EPI_ISL_3578867	Turkey/HSGM-D4348/2021	2021-08-15	Europe	Turkey	Ministry of Health Turkey	Ministry of Health Turkey	Fatma Bayrakdar et al
EPI_ISL_3559520	Turkey/HSGM-D4349/2021	2021-08-15	Europe	Turkey	Ministry of Health Turkey	Ministry of Health Turkey	Fatma Bayrakdar et al
EPI_ISL_1170109	Turkey/HSGM-D435/2021	2021-02-16	Europe	Turkey	Ministry of Health Turkey	Ministry of Health Turkey	Fatma Bayrakdar et al
EPI_ISL_3578868	Turkey/HSGM-D4350/2021	2021-08-15	Europe	Turkey	Ministry of Health Turkey	Ministry of Health Turkey	Fatma Bayrakdar et al
EPI_ISL_3559933	Turkey/HSGM-D4351/2021	2021-08-15	Europe	Turkey	Ministry of Health Turkey	Ministry of Health Turkey	Fatma Bayrakdar et al
EPI_ISL_3578869	Turkey/HSGM-D4352/2021	2021-08-15	Europe	Turkey	Ministry of Health Turkey	Ministry of Health Turkey	Fatma Bayrakdar et al
EPI_ISL_3578870	Turkey/HSGM-D4353/2021	2021-08-15	Europe	Turkey	Ministry of Health Turkey	Ministry of Health Turkey	Fatma Bayrakdar et al
EPI_ISL_3578871	Turkey/HSGM-D4354/2021	2021-08-15	Europe	Turkey	Ministry of Health Turkey	Ministry of Health Turkey	Fatma Bayrakdar et al
EPI_ISL_3578872	Turkey/HSGM-D4355/2021	2021-08-15	Europe	Turkey	Ministry of Health Turkey	Ministry of Health Turkey	Fatma Bayrakdar et al
EPI_ISL_3578873	Turkey/HSGM-D4356/2021	2021-08-15	Europe	Turkey	Ministry of Health Turkey	Ministry of Health Turkey	Fatma Bayrakdar et al
EPI_ISL_3578874	Turkey/HSGM-D4357/2021	2021-08-15	Europe	Turkey	Ministry of Health Turkey	Ministry of Health Turkey	Fatma Bayrakdar et al
EPI_ISL_3578875	Turkey/HSGM-D4358/2021	2021-08-15	Europe	Turkey	Ministry of Health Turkey	Ministry of Health Turkey	Fatma Bayrakdar et al
EPI_ISL_3578876	Turkey/HSGM-D4359/2021	2021-08-15	Europe	Turkey	Ministry of Health Turkey	Ministry of Health Turkey	Fatma Bayrakdar et al
EPI_ISL_1170110	Turkey/HSGM-D436/2021	2021-02-16	Europe	Turkey	Ministry of Health Turkey	Ministry of Health Turkey	Fatma Bayrakdar et al
EPI_ISL_3559932	Turkey/HSGM-D4360/2021	2021-08-15	Europe	Turkey	Ministry of Health Turkey	Ministry of Health Turkey	Fatma Bayrakdar et al
EPI_ISL_3578877	Turkey/HSGM-D4361/2021	2021-08-15	Europe	Turkey	Ministry of Health Turkey	Ministry of Health Turkey	Fatma Bayrakdar et al
EPI_ISL_3578878	Turkey/HSGM-D4362/2021	2021-08-15	Europe	Turkey	Ministry of Health Turkey	Ministry of Health Turkey	Fatma Bayrakdar et al
EPI_ISL_3578879	Turkey/HSGM-D4363/2021	2021-08-15	Europe	Turkey	Ministry of Health Turkey	Ministry of Health Turkey	Fatma Bayrakdar et al
EPI_ISL_3560097	Turkey/HSGM-D4364/2021	2021-08-15	Europe	Turkey	Ministry of Health Turkey	Ministry of Health Turkey	Fatma Bayrakdar et al
EPI_ISL_3578880	Turkey/HSGM-D4365/2021	2021-08-15	Europe	Turkey	Ministry of Health Turkey	Ministry of Health Turkey	Fatma Bayrakdar et al
EPI_ISL_3559551	Turkey/HSGM-D4366/2021	2021-08-15	Europe	Turkey	Ministry of Health Turkey	Ministry of Health Turkey	Fatma Bayrakdar et al
EPI_ISL_3578881	Turkey/HSGM-D4367/2021	2021-08-15	Europe	Turkey	Ministry of Health Turkey	Ministry of Health Turkey	Fatma Bayrakdar et al
EPI_ISL_3578882	Turkey/HSGM-D4368/2021	2021-08-15	Europe	Turkey	Ministry of Health Turkey	Ministry of Health Turkey	Fatma Bayrakdar et al
EPI_ISL_3559596	Turkey/HSGM-D4369/2021	2021-08-15	Europe	Turkey	Ministry of Health Turkey	Ministry of Health Turkey	Fatma Bayrakdar et al
EPI_ISL_1170111	Turkey/HSGM-D437/2021	2021-02-16	Europe	Turkey	Ministry of Health Turkey	Ministry of Health Turkey	Fatma Bayrakdar et al
EPI_ISL_3578883	Turkey/HSGM-D4370/2021	2021-08-15	Europe	Turkey	Ministry of Health Turkey	Ministry of Health Turkey	Fatma Bayrakdar et al
EPI_ISL_3578884	Turkey/HSGM-D4371/2021	2021-08-15	Europe	Turkey	Ministry of Health Turkey	Ministry of Health Turkey	Fatma Bayrakdar et al
EPI_ISL_3578885	Turkey/HSGM-D4372/2021	2021-08-15	Europe	Turkey	Ministry of Health Turkey	Ministry of Health Turkey	Fatma Bayrakdar et al
EPI_ISL_3560138	Turkey/HSGM-D4373/2021	2021-08-15	Europe	Turkey	Ministry of Health Turkey	Ministry of Health Turkey	Fatma Bayrakdar et al
EPI_ISL_3578886	Turkey/HSGM-D4374/2021	2021-08-15	Europe	Turkey	Ministry of Health Turkey	Ministry of Health Turkey	Fatma Bayrakdar et al
EPI_ISL_3559356	Turkey/HSGM-D4375/2021	2021-08-15	Europe	Turkey	Ministry of Health Turkey	Ministry of Health Turkey	Fatma Bayrakdar et al
EPI_ISL_3578887	Turkey/HSGM-D4376/2021	2021-08-15	Europe	Turkey	Ministry of Health Turkey	Ministry of Health Turkey	Fatma Bayrakdar et al
EPI_ISL_3560221	Turkey/HSGM-D4377/2021	2021-08-15	Europe	Turkey	Ministry of Health Turkey	Ministry of Health Turkey	Fatma Bayrakdar et al
EPI_ISL_3578888	Turkey/HSGM-D4378/2021	2021-08-15	Europe	Turkey	Ministry of Health Turkey	Ministry of Health Turkey	Fatma Bayrakdar et al
EPI_ISL_3578889	Turkey/HSGM-D4379/2021	2021-08-15	Europe	Turkey	Ministry of Health Turkey	Ministry of Health Turkey	Fatma Bayrakdar et al
EPI_ISL_1170049	Turkey/HSGM-D438/2021	2021-02-16	Europe	Turkey	Ministry of Health Turkey	Ministry of Health Turkey	Fatma Bayrakdar et al
EPI_ISL_3578890	Turkey/HSGM-D4380/2021	2021-08-15	Europe	Turkey	Ministry of Health Turkey	Ministry of Health Turkey	Fatma Bayrakdar et al
EPI_ISL_3578891	Turkey/HSGM-D4381/2021	2021-08-15	Europe	Turkey	Ministry of Health Turkey	Ministry of Health Turkey	Fatma Bayrakdar et al
EPI_ISL_3578892	Turkey/HSGM-D4382/2021	2021-08-15	Europe	Turkey	Ministry of Health Turkey	Ministry of Health Turkey	Fatma Bayrakdar et al
EPI_ISL_3560261	Turkey/HSGM-D4383/2021	2021-08-15	Europe	Turkey	Ministry of Health Turkey	Ministry of Health Turkey	Fatma Bayrakdar et al
EPI_ISL_3578893	Turkey/HSGM-D4384/2021	2021-08-15	Europe	Turkey	Ministry of Health Turkey	Ministry of Health Turkey	Fatma Bayrakdar et al
EPI_ISL_3578894	Turkey/HSGM-D4385/2021	2021-08-15	Europe	Turkey	Ministry of Health Turkey	Ministry of Health Turkey	Fatma Bayrakdar et al
EPI_ISL_3578895	Turkey/HSGM-D4386/2021	2021-08-15	Europe	Turkey	Ministry of Health Turkey	Ministry of Health Turkey	Fatma Bayrakdar et al
EPI_ISL_3560186	Turkey/HSGM-D4387/2021	2021-08-15	Europe	Turkey	Ministry of Health Turkey	Ministry of Health Turkey	Fatma Bayrakdar et al
EPI_ISL_3559522	Turkey/HSGM-D4388/2021	2021-08-15	Europe	Turkey	Ministry of Health Turkey	Ministry of Health Turkey	Fatma Bayrakdar et al
EPI_ISL_3578896	Turkey/HSGM-D4389/2021	2021-08-15	Europe	Turkey	Ministry of Health Turkey	Ministry of Health Turkey	Fatma Bayrakdar et al
EPI_ISL_1170112	Turkey/HSGM-D439/2021	2021-02-16	Europe	Turkey	Ministry of Health Turkey	Ministry of Health Turkey	Fatma Bayrakdar et al
EPI_ISL_3559392	Turkey/HSGM-D4390/2021	2021-08-15	Europe	Turkey	Ministry of Health Turkey	Ministry of Health Turkey	Fatma Bayrakdar et al
EPI_ISL_3560252	Turkey/HSGM-D4391/2021	2021-08-15	Europe	Turkey	Ministry of Health Turkey	Ministry of Health Turkey	Fatma Bayrakdar et al
EPI_ISL_3578897	Turkey/HSGM-D4392/2021	2021-08-15	Europe	Turkey	Ministry of Health Turkey	Ministry of Health Turkey	Fatma Bayrakdar et al
EPI_ISL_3559325	Turkey/HSGM-D4393/2021	2021-08-15	Europe	Turkey	Ministry of Health Turkey	Ministry of Health Turkey	Fatma Bayrakdar et al
EPI_ISL_3578898	Turkey/HSGM-D4394/2021	2021-08-15	Europe	Turkey	Ministry of Health Turkey	Ministry of Health Turkey	Fatma Bayrakdar et al
EPI_ISL_3559791	Turkey/HSGM-D4395/2021	2021-08-15	Europe	Turkey	Ministry of Health Turkey	Ministry of Health Turkey	Fatma Bayrakdar et al
EPI_ISL_3559425	Turkey/HSGM-D4396/2021	2021-08-15	Europe	Turkey	Ministry of Health Turkey	Ministry of Health Turkey	Fatma Bayrakdar et al
EPI_ISL_3578899	Turkey/HSGM-D4397/2021	2021-08-15	Europe	Turkey	Ministry of Health Turkey	Ministry of Health Turkey	Fatma Bayrakdar et al
EPI_ISL_3578900	Turkey/HSGM-D4398/2021	2021-08-15	Europe	Turkey	Ministry of Health Turkey	Ministry of Health Turkey	Fatma Bayrakdar et al
EPI_ISL_3559979	Turkey/HSGM-D4399/2021	2021-08-15	Europe	Turkey	Ministry of Health Turkey	Ministry of Health Turkey	Fatma Bayrakdar et al
EPI_ISL_1097087	Turkey/HSGM-D44/2021	2021-02-08	Europe	Turkey	Ministry of Health Turkey	Ministry of Health Turkey	Fatma Bayrakdar et al
EPI_ISL_1170113	Turkey/HSGM-D440/2021	2021-02-16	Europe	Turkey	Ministry of Health Turkey	Ministry of Health Turkey	Fatma Bayrakdar et al
EPI_ISL_3578901	Turkey/HSGM-D4400/2021	2021-08-15	Europe	Turkey	Ministry of Health Turkey	Ministry of Health Turkey	Fatma Bayrakdar et al
EPI_ISL_3578902	Turkey/HSGM-D4401/2021	2021-08-15	Europe	Turkey	Ministry of Health Turkey	Ministry of Health Turkey	Fatma Bayrakdar et al
EPI_ISL_3559889	Turkey/HSGM-D4402/2021	2021-08-15	Europe	Turkey	Ministry of Health Turkey	Ministry of Health Turkey	Fatma Bayrakdar et al
EPI_ISL_3578903	Turkey/HSGM-D4403/2021	2021-08-15	Europe	Turkey	Ministry of Health Turkey	Ministry of Health Turkey	Fatma Bayrakdar et al
EPI_ISL_3578904	Turkey/HSGM-D4404/2021	2021-08-15	Europe	Turkey	Ministry of Health Turkey	Ministry of Health Turkey	Fatma Bayrakdar et al
EPI_ISL_3559324	Turkey/HSGM-D4405/2021	2021-08-15	Europe	Turkey	Ministry of Health Turkey	Ministry of Health Turkey	Fatma Bayrakdar et al
EPI_ISL_3578905	Turkey/HSGM-D4406/2021	2021-08-15	Europe	Turkey	Ministry of Health Turkey	Ministry of Health Turkey	Fatma Bayrakdar et al
EPI_ISL_3578906	Turkey/HSGM-D4407/2021	2021-08-15	Europe	Turkey	Ministry of Health Turkey	Ministry of Health Turkey	Fatma Bayrakdar et al
EPI_ISL_3560288	Turkey/HSGM-D4408/2021	2021-08-15	Europe	Turkey	Ministry of Health Turkey	Ministry of Health Turkey	Fatma Bayrakdar et al
EPI_ISL_3578907	Turkey/HSGM-D4409/2021	2021-08-15	Europe	Turkey	Ministry of Health Turkey	Ministry of Health Turkey	Fatma Bayrakdar et al
EPI_ISL_1170114	Turkey/HSGM-D441/2021	2021-02-16	Europe	Turkey	Ministry of Health Turkey	Ministry of Health Turkey	Fatma Bayrakdar et al
EPI_ISL_3578908	Turkey/HSGM-D4410/2021	2021-08-15	Europe	Turkey	Ministry of Health Turkey	Ministry of Health Turkey	Fatma Bayrakdar et al
EPI_ISL_3559882	Turkey/HSGM-D4411/2021	2021-08-15	Europe	Turkey	Ministry of Health Turkey	Ministry of Health Turkey	Fatma Bayrakdar et al
EPI_ISL_3578909	Turkey/HSGM-D4412/2021	2021-08-15	Europe	Turkey	Ministry of Health Turkey	Ministry of Health Turkey	Fatma Bayrakdar et al
EPI_ISL_3578910	Turkey/HSGM-D4413/2021	2021-08-15	Europe	Turkey	Ministry of Health Turkey	Ministry of Health Turkey	Fatma Bayrakdar et al
EPI_ISL_3559393	Turkey/HSGM-D4414/2021	2021-08-15	Europe	Turkey	Ministry of Health Turkey	Ministry of Health Turkey	Fatma Bayrakdar et al
EPI_ISL_3560144	Turkey/HSGM-D4415/2021	2021-08-15	Europe	Turkey	Ministry of Health Turkey	Ministry of Health Turkey	Fatma Bayrakdar et al
EPI_ISL_3578911	Turkey/HSGM-D4416/2021	2021-08-15	Europe	Turkey	Ministry of Health Turkey	Ministry of Health Turkey	Fatma Bayrakdar et al
EPI_ISL_3559326	Turkey/HSGM-D4417/2021	2021-08-15	Europe	Turkey	Ministry of Health Turkey	Ministry of Health Turkey	Fatma Bayrakdar et al
EPI_ISL_3578912	Turkey/HSGM-D4418/2021	2021-08-15	Europe	Turkey	Ministry of Health Turkey	Ministry of Health Turkey	Fatma Bayrakdar et al
EPI_ISL_3578913	Turkey/HSGM-D4419/2021	2021-08-15	Europe	Turkey	Ministry of Health Turkey	Ministry of Health Turkey	Fatma Bayrakdar et al
EPI_ISL_1170115	Turkey/HSGM-D442/2021	2021-02-16	Europe	Turkey	Ministry of Health Turkey	Ministry of Health Turkey	Fatma Bayrakdar et al
EPI_ISL_3578914	Turkey/HSGM-D4420/2021	2021-08-15	Europe	Turkey	Ministry of Health Turkey	Ministry of Health Turkey	Fatma Bayrakdar et al
EPI_ISL_3578915	Turkey/HSGM-D4421/2021	2021-08-15	Europe	Turkey	Ministry of Health Turkey	Ministry of Health Turkey	Fatma Bayrakdar et al
EPI_ISL_3560018	Turkey/HSGM-D4422/2021	2021-08-15	Europe	Turkey	Ministry of Health Turkey	Ministry of Health Turkey	Fatma Bayrakdar et al
EPI_ISL_3559888	Turkey/HSGM-D4423/2021	2021-08-15	Europe	Turkey	Ministry of Health Turkey	Ministry of Health Turkey	Fatma Bayrakdar et al
EPI_ISL_3559779	Turkey/HSGM-D4424/2021	2021-08-15	Europe	Turkey	Ministry of Health Turkey	Ministry of Health Turkey	Fatma Bayrakdar et al
EPI_ISL_3578916	Turkey/HSGM-D4425/2021	2021-08-15	Europe	Turkey	Ministry of Health Turkey	Ministry of Health Turkey	Fatma Bayrakdar et al
EPI_ISL_3559941	Turkey/HSGM-D4426/2021	2021-08-15	Europe	Turkey	Ministry of Health Turkey	Ministry of Health Turkey	Fatma Bayrakdar et al
EPI_ISL_3559648	Turkey/HSGM-D4427/2021	2021-08-15	Europe	Turkey	Ministry of Health Turkey	Ministry of Health Turkey	Fatma Bayrakdar et al
EPI_ISL_3578917	Turkey/HSGM-D4428/2021	2021-08-15	Europe	Turkey	Ministry of Health Turkey	Ministry of Health Turkey	Fatma Bayrakdar et al
EPI_ISL_3559288	Turkey/HSGM-D4429/2021	2021-08-15	Europe	Turkey	Ministry of Health Turkey	Ministry of Health Turkey	Fatma Bayrakdar et al
EPI_ISL_1170050	Turkey/HSGM-D443/2021	2021-02-16	Europe	Turkey	Ministry of Health Turkey	Ministry of Health Turkey	Fatma Bayrakdar et al
EPI_ISL_3560254	Turkey/HSGM-D4430/2021	2021-08-15	Europe	Turkey	Ministry of Health Turkey	Ministry of Health Turkey	Fatma Bayrakdar et al
EPI_ISL_3578918	Turkey/HSGM-D4431/2021	2021-08-15	Europe	Turkey	Ministry of Health Turkey	Ministry of Health Turkey	Fatma Bayrakdar et al
EPI_ISL_3578919	Turkey/HSGM-D4432/2021	2021-08-15	Europe	Turkey	Ministry of Health Turkey	Ministry of Health Turkey	Fatma Bayrakdar et al
EPI_ISL_3578920	Turkey/HSGM-D4433/2021	2021-08-15	Europe	Turkey	Ministry of Health Turkey	Ministry of Health Turkey	Fatma Bayrakdar et al
EPI_ISL_3560224	Turkey/HSGM-D4434/2021	2021-08-15	Europe	Turkey	Ministry of Health Turkey	Ministry of Health Turkey	Fatma Bayrakdar et al
EPI_ISL_3560029	Turkey/HSGM-D4435/2021	2021-08-15	Europe	Turkey	Ministry of Health Turkey	Ministry of Health Turkey	Fatma Bayrakdar et al
EPI_ISL_3560246	Turkey/HSGM-D4436/2021	2021-08-15	Europe	Turkey	Ministry of Health Turkey	Ministry of Health Turkey	Fatma Bayrakdar et al
EPI_ISL_3578921	Turkey/HSGM-D4437/2021	2021-08-15	Europe	Turkey	Ministry of Health Turkey	Ministry of Health Turkey	Fatma Bayrakdar et al
EPI_ISL_3559984	Turkey/HSGM-D4438/2021	2021-08-15	Europe	Turkey	Ministry of Health Turkey	Ministry of Health Turkey	Fatma Bayrakdar et al
EPI_ISL_3559429	Turkey/HSGM-D4439/2021	2021-08-15	Europe	Turkey	Ministry of Health Turkey	Ministry of Health Turkey	Fatma Bayrakdar et al
EPI_ISL_1170116	Turkey/HSGM-D444/2021	2021-02-16	Europe	Turkey	Ministry of Health Turkey	Ministry of Health Turkey	Fatma Bayrakdar et al
EPI_ISL_3559798	Turkey/HSGM-D4440/2021	2021-08-15	Europe	Turkey	Ministry of Health Turkey	Ministry of Health Turkey	Fatma Bayrakdar et al
EPI_ISL_3559981	Turkey/HSGM-D4441/2021	2021-08-15	Europe	Turkey	Ministry of Health Turkey	Ministry of Health Turkey	Fatma Bayrakdar et al
EPI_ISL_3578922	Turkey/HSGM-D4442/2021	2021-08-15	Europe	Turkey	Ministry of Health Turkey	Ministry of Health Turkey	Fatma Bayrakdar et al
EPI_ISL_3560171	Turkey/HSGM-D4443/2021	2021-08-15	Europe	Turkey	Ministry of Health Turkey	Ministry of Health Turkey	Fatma Bayrakdar et al
EPI_ISL_3578923	Turkey/HSGM-D4444/2021	2021-08-15	Europe	Turkey	Ministry of Health Turkey	Ministry of Health Turkey	Fatma Bayrakdar et al
EPI_ISL_3578924	Turkey/HSGM-D4445/2021	2021-08-15	Europe	Turkey	Ministry of Health Turkey	Ministry of Health Turkey	Fatma Bayrakdar et al
EPI_ISL_3578925	Turkey/HSGM-D4446/2021	2021-08-15	Europe	Turkey	Ministry of Health Turkey	Ministry of Health Turkey	Fatma Bayrakdar et al
EPI_ISL_3559931	Turkey/HSGM-D4447/2021	2021-08-15	Europe	Turkey	Ministry of Health Turkey	Ministry of Health Turkey	Fatma Bayrakdar et al
EPI_ISL_3578926	Turkey/HSGM-D4448/2021	2021-08-15	Europe	Turkey	Ministry of Health Turkey	Ministry of Health Turkey	Fatma Bayrakdar et al
EPI_ISL_3578927	Turkey/HSGM-D4449/2021	2021-08-15	Europe	Turkey	Ministry of Health Turkey	Ministry of Health Turkey	Fatma Bayrakdar et al
EPI_ISL_1170117	Turkey/HSGM-D445/2021	2021-02-16	Europe	Turkey	Ministry of Health Turkey	Ministry of Health Turkey	Fatma Bayrakdar et al
EPI_ISL_3578928	Turkey/HSGM-D4450/2021	2021-08-15	Europe	Turkey	Ministry of Health Turkey	Ministry of Health Turkey	Fatma Bayrakdar et al
EPI_ISL_3560163	Turkey/HSGM-D4451/2021	2021-08-15	Europe	Turkey	Ministry of Health Turkey	Ministry of Health Turkey	Fatma Bayrakdar et al
EPI_ISL_3559554	Turkey/HSGM-D4452/2021	2021-08-15	Europe	Turkey	Ministry of Health Turkey	Ministry of Health Turkey	Fatma Bayrakdar et al
EPI_ISL_3578929	Turkey/HSGM-D4453/2021	2021-08-15	Europe	Turkey	Ministry of Health Turkey	Ministry of Health Turkey	Fatma Bayrakdar et al
EPI_ISL_3560253	Turkey/HSGM-D4454/2021	2021-08-15	Europe	Turkey	Ministry of Health Turkey	Ministry of Health Turkey	Fatma Bayrakdar et al
EPI_ISL_3578930	Turkey/HSGM-D4455/2021	2021-08-15	Europe	Turkey	Ministry of Health Turkey	Ministry of Health Turkey	Fatma Bayrakdar et al
EPI_ISL_3578931	Turkey/HSGM-D4456/2021	2021-08-15	Europe	Turkey	Ministry of Health Turkey	Ministry of Health Turkey	Fatma Bayrakdar et al
EPI_ISL_3560158	Turkey/HSGM-D4457/2021	2021-08-15	Europe	Turkey	Ministry of Health Turkey	Ministry of Health Turkey	Fatma Bayrakdar et al
EPI_ISL_3578932	Turkey/HSGM-D4458/2021	2021-08-15	Europe	Turkey	Ministry of Health Turkey	Ministry of Health Turkey	Fatma Bayrakdar et al
EPI_ISL_3559450	Turkey/HSGM-D4459/2021	2021-08-15	Europe	Turkey	Ministry of Health Turkey	Ministry of Health Turkey	Fatma Bayrakdar et al
EPI_ISL_1170051	Turkey/HSGM-D446/2021	2021-02-16	Europe	Turkey	Ministry of Health Turkey	Ministry of Health Turkey	Fatma Bayrakdar et al
EPI_ISL_3559920	Turkey/HSGM-D4460/2021	2021-08-15	Europe	Turkey	Ministry of Health Turkey	Ministry of Health Turkey	Fatma Bayrakdar et al
EPI_ISL_3578933	Turkey/HSGM-D4461/2021	2021-08-15	Europe	Turkey	Ministry of Health Turkey	Ministry of Health Turkey	Fatma Bayrakdar et al
EPI_ISL_3578934	Turkey/HSGM-D4462/2021	2021-08-15	Europe	Turkey	Ministry of Health Turkey	Ministry of Health Turkey	Fatma Bayrakdar et al
EPI_ISL_3578935	Turkey/HSGM-D4463/2021	2021-08-15	Europe	Turkey	Ministry of Health Turkey	Ministry of Health Turkey	Fatma Bayrakdar et al
EPI_ISL_3578936	Turkey/HSGM-D4464/2021	2021-08-15	Europe	Turkey	Ministry of Health Turkey	Ministry of Health Turkey	Fatma Bayrakdar et al
EPI_ISL_3560027	Turkey/HSGM-D4465/2021	2021-08-15	Europe	Turkey	Ministry of Health Turkey	Ministry of Health Turkey	Fatma Bayrakdar et al
EPI_ISL_3578937	Turkey/HSGM-D4466/2021	2021-08-15	Europe	Turkey	Ministry of Health Turkey	Ministry of Health Turkey	Fatma Bayrakdar et al
EPI_ISL_3578938	Turkey/HSGM-D4467/2021	2021-08-15	Europe	Turkey	Ministry of Health Turkey	Ministry of Health Turkey	Fatma Bayrakdar et al
EPI_ISL_3559977	Turkey/HSGM-D4468/2021	2021-08-15	Europe	Turkey	Ministry of Health Turkey	Ministry of Health Turkey	Fatma Bayrakdar et al
EPI_ISL_3560165	Turkey/HSGM-D4469/2021	2021-08-15	Europe	Turkey	Ministry of Health Turkey	Ministry of Health Turkey	Fatma Bayrakdar et al
EPI_ISL_1170052	Turkey/HSGM-D447/2021	2021-02-16	Europe	Turkey	Ministry of Health Turkey	Ministry of Health Turkey	Fatma Bayrakdar et al
EPI_ISL_3578939	Turkey/HSGM-D4470/2021	2021-08-15	Europe	Turkey	Ministry of Health Turkey	Ministry of Health Turkey	Fatma Bayrakdar et al
EPI_ISL_3578940	Turkey/HSGM-D4471/2021	2021-08-15	Europe	Turkey	Ministry of Health Turkey	Ministry of Health Turkey	Fatma Bayrakdar et al
EPI_ISL_3578941	Turkey/HSGM-D4472/2021	2021-08-15	Europe	Turkey	Ministry of Health Turkey	Ministry of Health Turkey	Fatma Bayrakdar et al
EPI_ISL_3578942	Turkey/HSGM-D4473/2021	2021-08-15	Europe	Turkey	Ministry of Health Turkey	Ministry of Health Turkey	Fatma Bayrakdar et al
EPI_ISL_3560073	Turkey/HSGM-D4474/2021	2021-08-15	Europe	Turkey	Ministry of Health Turkey	Ministry of Health Turkey	Fatma Bayrakdar et al
EPI_ISL_3578943	Turkey/HSGM-D4475/2021	2021-08-15	Europe	Turkey	Ministry of Health Turkey	Ministry of Health Turkey	Fatma Bayrakdar et al
EPI_ISL_3559928	Turkey/HSGM-D4476/2021	2021-08-15	Europe	Turkey	Ministry of Health Turkey	Ministry of Health Turkey	Fatma Bayrakdar et al
EPI_ISL_3578944	Turkey/HSGM-D4477/2021	2021-08-15	Europe	Turkey	Ministry of Health Turkey	Ministry of Health Turkey	Fatma Bayrakdar et al
EPI_ISL_3560166	Turkey/HSGM-D4478/2021	2021-08-15	Europe	Turkey	Ministry of Health Turkey	Ministry of Health Turkey	Fatma Bayrakdar et al
EPI_ISL_3578945	Turkey/HSGM-D4479/2021	2021-08-15	Europe	Turkey	Ministry of Health Turkey	Ministry of Health Turkey	Fatma Bayrakdar et al
EPI_ISL_1170053	Turkey/HSGM-D448/2021	2021-02-16	Europe	Turkey	Ministry of Health Turkey	Ministry of Health Turkey	Fatma Bayrakdar et al
EPI_ISL_3578946	Turkey/HSGM-D4480/2021	2021-08-15	Europe	Turkey	Ministry of Health Turkey	Ministry of Health Turkey	Fatma Bayrakdar et al
EPI_ISL_3560152	Turkey/HSGM-D4481/2021	2021-08-15	Europe	Turkey	Ministry of Health Turkey	Ministry of Health Turkey	Fatma Bayrakdar et al
EPI_ISL_3578947	Turkey/HSGM-D4482/2021	2021-08-15	Europe	Turkey	Ministry of Health Turkey	Ministry of Health Turkey	Fatma Bayrakdar et al
EPI_ISL_3578948	Turkey/HSGM-D4483/2021	2021-08-15	Europe	Turkey	Ministry of Health Turkey	Ministry of Health Turkey	Fatma Bayrakdar et al
EPI_ISL_3578949	Turkey/HSGM-D4484/2021	2021-08-15	Europe	Turkey	Ministry of Health Turkey	Ministry of Health Turkey	Fatma Bayrakdar et al
EPI_ISL_3560177	Turkey/HSGM-D4485/2021	2021-08-15	Europe	Turkey	Ministry of Health Turkey	Ministry of Health Turkey	Fatma Bayrakdar et al
EPI_ISL_3578950	Turkey/HSGM-D4486/2021	2021-08-15	Europe	Turkey	Ministry of Health Turkey	Ministry of Health Turkey	Fatma Bayrakdar et al
EPI_ISL_3560242	Turkey/HSGM-D4487/2021	2021-08-15	Europe	Turkey	Ministry of Health Turkey	Ministry of Health Turkey	Fatma Bayrakdar et al
EPI_ISL_3560287	Turkey/HSGM-D4488/2021	2021-08-15	Europe	Turkey	Ministry of Health Turkey	Ministry of Health Turkey	Fatma Bayrakdar et al
EPI_ISL_3578951	Turkey/HSGM-D4489/2021	2021-08-15	Europe	Turkey	Ministry of Health Turkey	Ministry of Health Turkey	Fatma Bayrakdar et al
EPI_ISL_1170054	Turkey/HSGM-D449/2021	2021-02-16	Europe	Turkey	Ministry of Health Turkey	Ministry of Health Turkey	Fatma Bayrakdar et al
EPI_ISL_3559303	Turkey/HSGM-D4490/2021	2021-08-15	Europe	Turkey	Ministry of Health Turkey	Ministry of Health Turkey	Fatma Bayrakdar et al
EPI_ISL_3559681	Turkey/HSGM-D4491/2021	2021-08-15	Europe	Turkey	Ministry of Health Turkey	Ministry of Health Turkey	Fatma Bayrakdar et al
EPI_ISL_3578952	Turkey/HSGM-D4492/2021	2021-08-15	Europe	Turkey	Ministry of Health Turkey	Ministry of Health Turkey	Fatma Bayrakdar et al
EPI_ISL_3578953	Turkey/HSGM-D4493/2021	2021-08-15	Europe	Turkey	Ministry of Health Turkey	Ministry of Health Turkey	Fatma Bayrakdar et al
EPI_ISL_3578954	Turkey/HSGM-D4494/2021	2021-08-15	Europe	Turkey	Ministry of Health Turkey	Ministry of Health Turkey	Fatma Bayrakdar et al
EPI_ISL_3578955	Turkey/HSGM-D4495/2021	2021-08-15	Europe	Turkey	Ministry of Health Turkey	Ministry of Health Turkey	Fatma Bayrakdar et al
EPI_ISL_3560209	Turkey/HSGM-D4496/2021	2021-08-15	Europe	Turkey	Ministry of Health Turkey	Ministry of Health Turkey	Fatma Bayrakdar et al
EPI_ISL_3578956	Turkey/HSGM-D4497/2021	2021-08-15	Europe	Turkey	Ministry of Health Turkey	Ministry of Health Turkey	Fatma Bayrakdar et al
EPI_ISL_3578957	Turkey/HSGM-D4498/2021	2021-08-15	Europe	Turkey	Ministry of Health Turkey	Ministry of Health Turkey	Fatma Bayrakdar et al
EPI_ISL_3578958	Turkey/HSGM-D4499/2021	2021-08-15	Europe	Turkey	Ministry of Health Turkey	Ministry of Health Turkey	Fatma Bayrakdar et al
EPI_ISL_1097088	Turkey/HSGM-D45/2021	2021-02-08	Europe	Turkey	Ministry of Health Turkey	Ministry of Health Turkey	Fatma Bayrakdar et al
EPI_ISL_1170118	Turkey/HSGM-D450/2021	2021-02-16	Europe	Turkey	Ministry of Health Turkey	Ministry of Health Turkey	Fatma Bayrakdar et al
EPI_ISL_3578959	Turkey/HSGM-D4500/2021	2021-08-15	Europe	Turkey	Ministry of Health Turkey	Ministry of Health Turkey	Fatma Bayrakdar et al
EPI_ISL_3578960	Turkey/HSGM-D4501/2021	2021-08-15	Europe	Turkey	Ministry of Health Turkey	Ministry of Health Turkey	Fatma Bayrakdar et al
EPI_ISL_3578961	Turkey/HSGM-D4502/2021	2021-08-15	Europe	Turkey	Ministry of Health Turkey	Ministry of Health Turkey	Fatma Bayrakdar et al
EPI_ISL_3560212	Turkey/HSGM-D4503/2021	2021-08-15	Europe	Turkey	Ministry of Health Turkey	Ministry of Health Turkey	Fatma Bayrakdar et al
EPI_ISL_3560205	Turkey/HSGM-D4504/2021	2021-08-15	Europe	Turkey	Ministry of Health Turkey	Ministry of Health Turkey	Fatma Bayrakdar et al
EPI_ISL_3578962	Turkey/HSGM-D4505/2021	2021-08-15	Europe	Turkey	Ministry of Health Turkey	Ministry of Health Turkey	Fatma Bayrakdar et al
EPI_ISL_3578963	Turkey/HSGM-D4506/2021	2021-08-15	Europe	Turkey	Ministry of Health Turkey	Ministry of Health Turkey	Fatma Bayrakdar et al
EPI_ISL_3559944	Turkey/HSGM-D4507/2021	2021-08-15	Europe	Turkey	Ministry of Health Turkey	Ministry of Health Turkey	Fatma Bayrakdar et al
EPI_ISL_3578964	Turkey/HSGM-D4508/2021	2021-08-15	Europe	Turkey	Ministry of Health Turkey	Ministry of Health Turkey	Fatma Bayrakdar et al
EPI_ISL_3578965	Turkey/HSGM-D4509/2021	2021-08-15	Europe	Turkey	Ministry of Health Turkey	Ministry of Health Turkey	Fatma Bayrakdar et al
EPI_ISL_1170119	Turkey/HSGM-D451/2021	2021-02-16	Europe	Turkey	Ministry of Health Turkey	Ministry of Health Turkey	Fatma Bayrakdar et al
EPI_ISL_3578966	Turkey/HSGM-D4510/2021	2021-08-15	Europe	Turkey	Ministry of Health Turkey	Ministry of Health Turkey	Fatma Bayrakdar et al
EPI_ISL_3560269	Turkey/HSGM-D4511/2021	2021-08-15	Europe	Turkey	Ministry of Health Turkey	Ministry of Health Turkey	Fatma Bayrakdar et al
EPI_ISL_3560217	Turkey/HSGM-D4512/2021	2021-08-15	Europe	Turkey	Ministry of Health Turkey	Ministry of Health Turkey	Fatma Bayrakdar et al
EPI_ISL_3560191	Turkey/HSGM-D4513/2021	2021-08-15	Europe	Turkey	Ministry of Health Turkey	Ministry of Health Turkey	Fatma Bayrakdar et al
EPI_ISL_3560258	Turkey/HSGM-D4514/2021	2021-08-15	Europe	Turkey	Ministry of Health Turkey	Ministry of Health Turkey	Fatma Bayrakdar et al
EPI_ISL_3578967	Turkey/HSGM-D4515/2021	2021-08-15	Europe	Turkey	Ministry of Health Turkey	Ministry of Health Turkey	Fatma Bayrakdar et al
EPI_ISL_3560190	Turkey/HSGM-D4516/2021	2021-08-15	Europe	Turkey	Ministry of Health Turkey	Ministry of Health Turkey	Fatma Bayrakdar et al
EPI_ISL_3578968	Turkey/HSGM-D4517/2021	2021-08-15	Europe	Turkey	Ministry of Health Turkey	Ministry of Health Turkey	Fatma Bayrakdar et al
EPI_ISL_3560195	Turkey/HSGM-D4518/2021	2021-08-15	Europe	Turkey	Ministry of Health Turkey	Ministry of Health Turkey	Fatma Bayrakdar et al
EPI_ISL_3560084	Turkey/HSGM-D4519/2021	2021-08-15	Europe	Turkey	Ministry of Health Turkey	Ministry of Health Turkey	Fatma Bayrakdar et al
EPI_ISL_1170055	Turkey/HSGM-D452/2021	2021-02-16	Europe	Turkey	Ministry of Health Turkey	Ministry of Health Turkey	Fatma Bayrakdar et al
EPI_ISL_3559552	Turkey/HSGM-D4520/2021	2021-08-15	Europe	Turkey	Ministry of Health Turkey	Ministry of Health Turkey	Fatma Bayrakdar et al
EPI_ISL_3578969	Turkey/HSGM-D4521/2021	2021-08-15	Europe	Turkey	Ministry of Health Turkey	Ministry of Health Turkey	Fatma Bayrakdar et al
EPI_ISL_3578970	Turkey/HSGM-D4522/2021	2021-08-15	Europe	Turkey	Ministry of Health Turkey	Ministry of Health Turkey	Fatma Bayrakdar et al
EPI_ISL_3559427	Turkey/HSGM-D4523/2021	2021-08-15	Europe	Turkey	Ministry of Health Turkey	Ministry of Health Turkey	Fatma Bayrakdar et al
EPI_ISL_3559803	Turkey/HSGM-D4524/2021	2021-08-15	Europe	Turkey	Ministry of Health Turkey	Ministry of Health Turkey	Fatma Bayrakdar et al
EPI_ISL_3578971	Turkey/HSGM-D4525/2021	2021-08-15	Europe	Turkey	Ministry of Health Turkey	Ministry of Health Turkey	Fatma Bayrakdar et al
EPI_ISL_3578972	Turkey/HSGM-D4526/2021	2021-08-15	Europe	Turkey	Ministry of Health Turkey	Ministry of Health Turkey	Fatma Bayrakdar et al
EPI_ISL_3578973	Turkey/HSGM-D4527/2021	2021-08-15	Europe	Turkey	Ministry of Health Turkey	Ministry of Health Turkey	Fatma Bayrakdar et al
EPI_ISL_3578974	Turkey/HSGM-D4528/2021	2021-08-15	Europe	Turkey	Ministry of Health Turkey	Ministry of Health Turkey	Fatma Bayrakdar et al
EPI_ISL_3578975	Turkey/HSGM-D4529/2021	2021-08-15	Europe	Turkey	Ministry of Health Turkey	Ministry of Health Turkey	Fatma Bayrakdar et al
EPI_ISL_1170120	Turkey/HSGM-D453/2021	2021-02-16	Europe	Turkey	Ministry of Health Turkey	Ministry of Health Turkey	Fatma Bayrakdar et al
EPI_ISL_3559701	Turkey/HSGM-D4530/2021	2021-08-15	Europe	Turkey	Ministry of Health Turkey	Ministry of Health Turkey	Fatma Bayrakdar et al
EPI_ISL_3578976	Turkey/HSGM-D4531/2021	2021-08-15	Europe	Turkey	Ministry of Health Turkey	Ministry of Health Turkey	Fatma Bayrakdar et al
EPI_ISL_3578977	Turkey/HSGM-D4532/2021	2021-08-15	Europe	Turkey	Ministry of Health Turkey	Ministry of Health Turkey	Fatma Bayrakdar et al
EPI_ISL_3578978	Turkey/HSGM-D4533/2021	2021-08-15	Europe	Turkey	Ministry of Health Turkey	Ministry of Health Turkey	Fatma Bayrakdar et al
EPI_ISL_3578979	Turkey/HSGM-D4534/2021	2021-08-15	Europe	Turkey	Ministry of Health Turkey	Ministry of Health Turkey	Fatma Bayrakdar et al
EPI_ISL_3578980	Turkey/HSGM-D4535/2021	2021-08-15	Europe	Turkey	Ministry of Health Turkey	Ministry of Health Turkey	Fatma Bayrakdar et al
EPI_ISL_3559579	Turkey/HSGM-D4536/2021	2021-08-15	Europe	Turkey	Ministry of Health Turkey	Ministry of Health Turkey	Fatma Bayrakdar et al
EPI_ISL_3578981	Turkey/HSGM-D4537/2021	2021-08-15	Europe	Turkey	Ministry of Health Turkey	Ministry of Health Turkey	Fatma Bayrakdar et al
EPI_ISL_3560181	Turkey/HSGM-D4538/2021	2021-08-15	Europe	Turkey	Ministry of Health Turkey	Ministry of Health Turkey	Fatma Bayrakdar et al
EPI_ISL_3559590	Turkey/HSGM-D4539/2021	2021-08-15	Europe	Turkey	Ministry of Health Turkey	Ministry of Health Turkey	Fatma Bayrakdar et al
EPI_ISL_1170121	Turkey/HSGM-D454/2021	2021-02-16	Europe	Turkey	Ministry of Health Turkey	Ministry of Health Turkey	Fatma Bayrakdar et al
EPI_ISL_3578982	Turkey/HSGM-D4540/2021	2021-08-15	Europe	Turkey	Ministry of Health Turkey	Ministry of Health Turkey	Fatma Bayrakdar et al
EPI_ISL_3578983	Turkey/HSGM-D4541/2021	2021-08-15	Europe	Turkey	Ministry of Health Turkey	Ministry of Health Turkey	Fatma Bayrakdar et al
EPI_ISL_3578984	Turkey/HSGM-D4542/2021	2021-08-15	Europe	Turkey	Ministry of Health Turkey	Ministry of Health Turkey	Fatma Bayrakdar et al
EPI_ISL_3578985	Turkey/HSGM-D4543/2021	2021-08-15	Europe	Turkey	Ministry of Health Turkey	Ministry of Health Turkey	Fatma Bayrakdar et al
EPI_ISL_3578986	Turkey/HSGM-D4544/2021	2021-08-15	Europe	Turkey	Ministry of Health Turkey	Ministry of Health Turkey	Fatma Bayrakdar et al
EPI_ISL_3578987	Turkey/HSGM-D4545/2021	2021-08-15	Europe	Turkey	Ministry of Health Turkey	Ministry of Health Turkey	Fatma Bayrakdar et al
EPI_ISL_3578988	Turkey/HSGM-D4546/2021	2021-08-15	Europe	Turkey	Ministry of Health Turkey	Ministry of Health Turkey	Fatma Bayrakdar et al
EPI_ISL_3560284	Turkey/HSGM-D4547/2021	2021-08-15	Europe	Turkey	Ministry of Health Turkey	Ministry of Health Turkey	Fatma Bayrakdar et al
EPI_ISL_3578989	Turkey/HSGM-D4548/2021	2021-08-15	Europe	Turkey	Ministry of Health Turkey	Ministry of Health Turkey	Fatma Bayrakdar et al
EPI_ISL_3578990	Turkey/HSGM-D4549/2021	2021-08-15	Europe	Turkey	Ministry of Health Turkey	Ministry of Health Turkey	Fatma Bayrakdar et al
EPI_ISL_1170122	Turkey/HSGM-D455/2021	2021-02-16	Europe	Turkey	Ministry of Health Turkey	Ministry of Health Turkey	Fatma Bayrakdar et al
EPI_ISL_3578991	Turkey/HSGM-D4550/2021	2021-08-15	Europe	Turkey	Ministry of Health Turkey	Ministry of Health Turkey	Fatma Bayrakdar et al
EPI_ISL_3578992	Turkey/HSGM-D4551/2021	2021-08-15	Europe	Turkey	Ministry of Health Turkey	Ministry of Health Turkey	Fatma Bayrakdar et al
EPI_ISL_3559834	Turkey/HSGM-D4552/2021	2021-08-15	Europe	Turkey	Ministry of Health Turkey	Ministry of Health Turkey	Fatma Bayrakdar et al
EPI_ISL_3578993	Turkey/HSGM-D4553/2021	2021-08-15	Europe	Turkey	Ministry of Health Turkey	Ministry of Health Turkey	Fatma Bayrakdar et al
EPI_ISL_3578994	Turkey/HSGM-D4554/2021	2021-08-15	Europe	Turkey	Ministry of Health Turkey	Ministry of Health Turkey	Fatma Bayrakdar et al
EPI_ISL_3578995	Turkey/HSGM-D4555/2021	2021-08-15	Europe	Turkey	Ministry of Health Turkey	Ministry of Health Turkey	Fatma Bayrakdar et al
EPI_ISL_3578996	Turkey/HSGM-D4556/2021	2021-08-15	Europe	Turkey	Ministry of Health Turkey	Ministry of Health Turkey	Fatma Bayrakdar et al
EPI_ISL_3559989	Turkey/HSGM-D4557/2021	2021-08-15	Europe	Turkey	Ministry of Health Turkey	Ministry of Health Turkey	Fatma Bayrakdar et al
EPI_ISL_3578997	Turkey/HSGM-D4558/2021	2021-08-15	Europe	Turkey	Ministry of Health Turkey	Ministry of Health Turkey	Fatma Bayrakdar et al
EPI_ISL_3578998	Turkey/HSGM-D4559/2021	2021-08-15	Europe	Turkey	Ministry of Health Turkey	Ministry of Health Turkey	Fatma Bayrakdar et al
EPI_ISL_1170056	Turkey/HSGM-D456/2021	2021-02-16	Europe	Turkey	Ministry of Health Turkey	Ministry of Health Turkey	Fatma Bayrakdar et al
EPI_ISL_3578999	Turkey/HSGM-D4560/2021	2021-08-15	Europe	Turkey	Ministry of Health Turkey	Ministry of Health Turkey	Fatma Bayrakdar et al
EPI_ISL_3560089	Turkey/HSGM-D4561/2021	2021-08-15	Europe	Turkey	Ministry of Health Turkey	Ministry of Health Turkey	Fatma Bayrakdar et al
EPI_ISL_3560179	Turkey/HSGM-D4562/2021	2021-08-15	Europe	Turkey	Ministry of Health Turkey	Ministry of Health Turkey	Fatma Bayrakdar et al
EPI_ISL_3579000	Turkey/HSGM-D4563/2021	2021-08-15	Europe	Turkey	Ministry of Health Turkey	Ministry of Health Turkey	Fatma Bayrakdar et al
EPI_ISL_3579001	Turkey/HSGM-D4564/2021	2021-08-15	Europe	Turkey	Ministry of Health Turkey	Ministry of Health Turkey	Fatma Bayrakdar et al
EPI_ISL_3579002	Turkey/HSGM-D4565/2021	2021-08-15	Europe	Turkey	Ministry of Health Turkey	Ministry of Health Turkey	Fatma Bayrakdar et al
EPI_ISL_3579003	Turkey/HSGM-D4566/2021	2021-08-15	Europe	Turkey	Ministry of Health Turkey	Ministry of Health Turkey	Fatma Bayrakdar et al
EPI_ISL_3559611	Turkey/HSGM-D4567/2021	2021-08-15	Europe	Turkey	Ministry of Health Turkey	Ministry of Health Turkey	Fatma Bayrakdar et al
EPI_ISL_3559430	Turkey/HSGM-D4568/2021	2021-08-15	Europe	Turkey	Ministry of Health Turkey	Ministry of Health Turkey	Fatma Bayrakdar et al
EPI_ISL_3559826	Turkey/HSGM-D4569/2021	2021-08-15	Europe	Turkey	Ministry of Health Turkey	Ministry of Health Turkey	Fatma Bayrakdar et al
EPI_ISL_1170057	Turkey/HSGM-D457/2021	2021-02-16	Europe	Turkey	Ministry of Health Turkey	Ministry of Health Turkey	Fatma Bayrakdar et al
EPI_ISL_3579004	Turkey/HSGM-D4570/2021	2021-08-15	Europe	Turkey	Ministry of Health Turkey	Ministry of Health Turkey	Fatma Bayrakdar et al
EPI_ISL_3579005	Turkey/HSGM-D4571/2021	2021-08-15	Europe	Turkey	Ministry of Health Turkey	Ministry of Health Turkey	Fatma Bayrakdar et al
EPI_ISL_3579006	Turkey/HSGM-D4572/2021	2021-08-15	Europe	Turkey	Ministry of Health Turkey	Ministry of Health Turkey	Fatma Bayrakdar et al
EPI_ISL_3579007	Turkey/HSGM-D4573/2021	2021-08-15	Europe	Turkey	Ministry of Health Turkey	Ministry of Health Turkey	Fatma Bayrakdar et al
EPI_ISL_3559313	Turkey/HSGM-D4574/2021	2021-08-15	Europe	Turkey	Ministry of Health Turkey	Ministry of Health Turkey	Fatma Bayrakdar et al
EPI_ISL_3559704	Turkey/HSGM-D4575/2021	2021-08-15	Europe	Turkey	Ministry of Health Turkey	Ministry of Health Turkey	Fatma Bayrakdar et al
EPI_ISL_3579008	Turkey/HSGM-D4576/2021	2021-08-15	Europe	Turkey	Ministry of Health Turkey	Ministry of Health Turkey	Fatma Bayrakdar et al
EPI_ISL_3559807	Turkey/HSGM-D4577/2021	2021-08-15	Europe	Turkey	Ministry of Health Turkey	Ministry of Health Turkey	Fatma Bayrakdar et al
EPI_ISL_3579009	Turkey/HSGM-D4578/2021	2021-08-15	Europe	Turkey	Ministry of Health Turkey	Ministry of Health Turkey	Fatma Bayrakdar et al
EPI_ISL_3579010	Turkey/HSGM-D4579/2021	2021-08-15	Europe	Turkey	Ministry of Health Turkey	Ministry of Health Turkey	Fatma Bayrakdar et al
EPI_ISL_1170123	Turkey/HSGM-D458/2021	2021-02-16	Europe	Turkey	Ministry of Health Turkey	Ministry of Health Turkey	Fatma Bayrakdar et al
EPI_ISL_3579011	Turkey/HSGM-D4580/2021	2021-08-15	Europe	Turkey	Ministry of Health Turkey	Ministry of Health Turkey	Fatma Bayrakdar et al
EPI_ISL_3579012	Turkey/HSGM-D4581/2021	2021-08-15	Europe	Turkey	Ministry of Health Turkey	Ministry of Health Turkey	Fatma Bayrakdar et al
EPI_ISL_3579013	Turkey/HSGM-D4582/2021	2021-08-15	Europe	Turkey	Ministry of Health Turkey	Ministry of Health Turkey	Fatma Bayrakdar et al
EPI_ISL_3579014	Turkey/HSGM-D4583/2021	2021-08-15	Europe	Turkey	Ministry of Health Turkey	Ministry of Health Turkey	Fatma Bayrakdar et al
EPI_ISL_3559479	Turkey/HSGM-D4584/2021	2021-08-15	Europe	Turkey	Ministry of Health Turkey	Ministry of Health Turkey	Fatma Bayrakdar et al
EPI_ISL_3579015	Turkey/HSGM-D4585/2021	2021-08-15	Europe	Turkey	Ministry of Health Turkey	Ministry of Health Turkey	Fatma Bayrakdar et al
EPI_ISL_3560066	Turkey/HSGM-D4586/2021	2021-08-15	Europe	Turkey	Ministry of Health Turkey	Ministry of Health Turkey	Fatma Bayrakdar et al
EPI_ISL_3559483	Turkey/HSGM-D4587/2021	2021-08-15	Europe	Turkey	Ministry of Health Turkey	Ministry of Health Turkey	Fatma Bayrakdar et al
EPI_ISL_3579016	Turkey/HSGM-D4588/2021	2021-08-15	Europe	Turkey	Ministry of Health Turkey	Ministry of Health Turkey	Fatma Bayrakdar et al
EPI_ISL_3579017	Turkey/HSGM-D4589/2021	2021-08-15	Europe	Turkey	Ministry of Health Turkey	Ministry of Health Turkey	Fatma Bayrakdar et al
EPI_ISL_1170058	Turkey/HSGM-D459/2021	2021-02-16	Europe	Turkey	Ministry of Health Turkey	Ministry of Health Turkey	Fatma Bayrakdar et al
EPI_ISL_3559368	Turkey/HSGM-D4590/2021	2021-08-15	Europe	Turkey	Ministry of Health Turkey	Ministry of Health Turkey	Fatma Bayrakdar et al
EPI_ISL_3579018	Turkey/HSGM-D4591/2021	2021-08-15	Europe	Turkey	Ministry of Health Turkey	Ministry of Health Turkey	Fatma Bayrakdar et al
EPI_ISL_3579019	Turkey/HSGM-D4592/2021	2021-08-15	Europe	Turkey	Ministry of Health Turkey	Ministry of Health Turkey	Fatma Bayrakdar et al
EPI_ISL_3579020	Turkey/HSGM-D4593/2021	2021-08-15	Europe	Turkey	Ministry of Health Turkey	Ministry of Health Turkey	Fatma Bayrakdar et al
EPI_ISL_3579021	Turkey/HSGM-D4594/2021	2021-08-15	Europe	Turkey	Ministry of Health Turkey	Ministry of Health Turkey	Fatma Bayrakdar et al
EPI_ISL_3579022	Turkey/HSGM-D4595/2021	2021-08-15	Europe	Turkey	Ministry of Health Turkey	Ministry of Health Turkey	Fatma Bayrakdar et al
EPI_ISL_3579023	Turkey/HSGM-D4596/2021	2021-08-15	Europe	Turkey	Ministry of Health Turkey	Ministry of Health Turkey	Fatma Bayrakdar et al
EPI_ISL_3579024	Turkey/HSGM-D4597/2021	2021-08-15	Europe	Turkey	Ministry of Health Turkey	Ministry of Health Turkey	Fatma Bayrakdar et al
EPI_ISL_3579025	Turkey/HSGM-D4598/2021	2021-08-15	Europe	Turkey	Ministry of Health Turkey	Ministry of Health Turkey	Fatma Bayrakdar et al
EPI_ISL_3579026	Turkey/HSGM-D4599/2021	2021-08-15	Europe	Turkey	Ministry of Health Turkey	Ministry of Health Turkey	Fatma Bayrakdar et al
EPI_ISL_1097089	Turkey/HSGM-D46/2021	2021-02-08	Europe	Turkey	Ministry of Health Turkey	Ministry of Health Turkey	Fatma Bayrakdar et al
EPI_ISL_1170059	Turkey/HSGM-D460/2021	2021-02-16	Europe	Turkey	Ministry of Health Turkey	Ministry of Health Turkey	Fatma Bayrakdar et al
EPI_ISL_3560215	Turkey/HSGM-D4600/2021	2021-08-15	Europe	Turkey	Ministry of Health Turkey	Ministry of Health Turkey	Fatma Bayrakdar et al
EPI_ISL_3560030	Turkey/HSGM-D4601/2021	2021-08-15	Europe	Turkey	Ministry of Health Turkey	Ministry of Health Turkey	Fatma Bayrakdar et al
EPI_ISL_3560203	Turkey/HSGM-D4602/2021	2021-08-15	Europe	Turkey	Ministry of Health Turkey	Ministry of Health Turkey	Fatma Bayrakdar et al
EPI_ISL_3559736	Turkey/HSGM-D4603/2021	2021-08-15	Europe	Turkey	Ministry of Health Turkey	Ministry of Health Turkey	Fatma Bayrakdar et al
EPI_ISL_3560196	Turkey/HSGM-D4604/2021	2021-08-15	Europe	Turkey	Ministry of Health Turkey	Ministry of Health Turkey	Fatma Bayrakdar et al
EPI_ISL_3559943	Turkey/HSGM-D4605/2021	2021-08-15	Europe	Turkey	Ministry of Health Turkey	Ministry of Health Turkey	Fatma Bayrakdar et al
EPI_ISL_3579027	Turkey/HSGM-D4606/2021	2021-08-15	Europe	Turkey	Ministry of Health Turkey	Ministry of Health Turkey	Fatma Bayrakdar et al
EPI_ISL_3579028	Turkey/HSGM-D4607/2021	2021-08-15	Europe	Turkey	Ministry of Health Turkey	Ministry of Health Turkey	Fatma Bayrakdar et al
EPI_ISL_3579029	Turkey/HSGM-D4608/2021	2021-08-15	Europe	Turkey	Ministry of Health Turkey	Ministry of Health Turkey	Fatma Bayrakdar et al
EPI_ISL_3559635	Turkey/HSGM-D4609/2021	2021-08-15	Europe	Turkey	Ministry of Health Turkey	Ministry of Health Turkey	Fatma Bayrakdar et al
EPI_ISL_1170060	Turkey/HSGM-D461/2021	2021-02-16	Europe	Turkey	Ministry of Health Turkey	Ministry of Health Turkey	Fatma Bayrakdar et al
EPI_ISL_3579030	Turkey/HSGM-D4610/2021	2021-08-15	Europe	Turkey	Ministry of Health Turkey	Ministry of Health Turkey	Fatma Bayrakdar et al
EPI_ISL_3579031	Turkey/HSGM-D4611/2021	2021-08-15	Europe	Turkey	Ministry of Health Turkey	Ministry of Health Turkey	Fatma Bayrakdar et al
EPI_ISL_3579032	Turkey/HSGM-D4612/2021	2021-08-15	Europe	Turkey	Ministry of Health Turkey	Ministry of Health Turkey	Fatma Bayrakdar et al
EPI_ISL_3560154	Turkey/HSGM-D4613/2021	2021-08-15	Europe	Turkey	Ministry of Health Turkey	Ministry of Health Turkey	Fatma Bayrakdar et al
EPI_ISL_3560218	Turkey/HSGM-D4614/2021	2021-08-15	Europe	Turkey	Ministry of Health Turkey	Ministry of Health Turkey	Fatma Bayrakdar et al
EPI_ISL_3579033	Turkey/HSGM-D4615/2021	2021-08-15	Europe	Turkey	Ministry of Health Turkey	Ministry of Health Turkey	Fatma Bayrakdar et al
EPI_ISL_3579034	Turkey/HSGM-D4616/2021	2021-08-15	Europe	Turkey	Ministry of Health Turkey	Ministry of Health Turkey	Fatma Bayrakdar et al
EPI_ISL_3560222	Turkey/HSGM-D4617/2021	2021-08-15	Europe	Turkey	Ministry of Health Turkey	Ministry of Health Turkey	Fatma Bayrakdar et al
EPI_ISL_3579035	Turkey/HSGM-D4618/2021	2021-08-15	Europe	Turkey	Ministry of Health Turkey	Ministry of Health Turkey	Fatma Bayrakdar et al
EPI_ISL_3560199	Turkey/HSGM-D4619/2021	2021-08-15	Europe	Turkey	Ministry of Health Turkey	Ministry of Health Turkey	Fatma Bayrakdar et al
EPI_ISL_3559604	Turkey/HSGM-D4620/2021	2021-08-15	Europe	Turkey	Ministry of Health Turkey	Ministry of Health Turkey	Fatma Bayrakdar et al
EPI_ISL_3560112	Turkey/HSGM-D4621/2021	2021-08-15	Europe	Turkey	Ministry of Health Turkey	Ministry of Health Turkey	Fatma Bayrakdar et al
EPI_ISL_3559406	Turkey/HSGM-D4622/2021	2021-08-15	Europe	Turkey	Ministry of Health Turkey	Ministry of Health Turkey	Fatma Bayrakdar et al
EPI_ISL_3559495	Turkey/HSGM-D4623/2021	2021-08-15	Europe	Turkey	Ministry of Health Turkey	Ministry of Health Turkey	Fatma Bayrakdar et al
EPI_ISL_3579036	Turkey/HSGM-D4624/2021	2021-08-15	Europe	Turkey	Ministry of Health Turkey	Ministry of Health Turkey	Fatma Bayrakdar et al
EPI_ISL_3559311	Turkey/HSGM-D4625/2021	2021-08-15	Europe	Turkey	Ministry of Health Turkey	Ministry of Health Turkey	Fatma Bayrakdar et al
EPI_ISL_3559374	Turkey/HSGM-D4626/2021	2021-08-15	Europe	Turkey	Ministry of Health Turkey	Ministry of Health Turkey	Fatma Bayrakdar et al
EPI_ISL_3579037	Turkey/HSGM-D4627/2021	2021-08-15	Europe	Turkey	Ministry of Health Turkey	Ministry of Health Turkey	Fatma Bayrakdar et al
EPI_ISL_3579038	Turkey/HSGM-D4628/2021	2021-08-15	Europe	Turkey	Ministry of Health Turkey	Ministry of Health Turkey	Fatma Bayrakdar et al
EPI_ISL_3579039	Turkey/HSGM-D4629/2021	2021-08-15	Europe	Turkey	Ministry of Health Turkey	Ministry of Health Turkey	Fatma Bayrakdar et al
EPI_ISL_1170038	Turkey/HSGM-D463/2021	2021-02-16	Europe	Turkey	Ministry of Health Turkey	Ministry of Health Turkey	Fatma Bayrakdar et al
EPI_ISL_3579040	Turkey/HSGM-D4630/2021	2021-08-15	Europe	Turkey	Ministry of Health Turkey	Ministry of Health Turkey	Fatma Bayrakdar et al
EPI_ISL_3559300	Turkey/HSGM-D4631/2021	2021-08-15	Europe	Turkey	Ministry of Health Turkey	Ministry of Health Turkey	Fatma Bayrakdar et al
EPI_ISL_3559361	Turkey/HSGM-D4632/2021	2021-08-15	Europe	Turkey	Ministry of Health Turkey	Ministry of Health Turkey	Fatma Bayrakdar et al
EPI_ISL_3560231	Turkey/HSGM-D4633/2021	2021-08-15	Europe	Turkey	Ministry of Health Turkey	Ministry of Health Turkey	Fatma Bayrakdar et al
EPI_ISL_3559399	Turkey/HSGM-D4634/2021	2021-08-15	Europe	Turkey	Ministry of Health Turkey	Ministry of Health Turkey	Fatma Bayrakdar et al
EPI_ISL_3559366	Turkey/HSGM-D4635/2021	2021-08-15	Europe	Turkey	Ministry of Health Turkey	Ministry of Health Turkey	Fatma Bayrakdar et al
EPI_ISL_3559957	Turkey/HSGM-D4636/2021	2021-08-15	Europe	Turkey	Ministry of Health Turkey	Ministry of Health Turkey	Fatma Bayrakdar et al
EPI_ISL_3579041	Turkey/HSGM-D4637/2021	2021-08-15	Europe	Turkey	Ministry of Health Turkey	Ministry of Health Turkey	Fatma Bayrakdar et al
EPI_ISL_3579042	Turkey/HSGM-D4638/2021	2021-08-15	Europe	Turkey	Ministry of Health Turkey	Ministry of Health Turkey	Fatma Bayrakdar et al
EPI_ISL_3560121	Turkey/HSGM-D4639/2021	2021-08-15	Europe	Turkey	Ministry of Health Turkey	Ministry of Health Turkey	Fatma Bayrakdar et al
EPI_ISL_1170061	Turkey/HSGM-D464/2021	2021-02-16	Europe	Turkey	Ministry of Health Turkey	Ministry of Health Turkey	Fatma Bayrakdar et al
EPI_ISL_3559402	Turkey/HSGM-D4640/2021	2021-08-15	Europe	Turkey	Ministry of Health Turkey	Ministry of Health Turkey	Fatma Bayrakdar et al
EPI_ISL_3559494	Turkey/HSGM-D4641/2021	2021-08-15	Europe	Turkey	Ministry of Health Turkey	Ministry of Health Turkey	Fatma Bayrakdar et al
EPI_ISL_3559865	Turkey/HSGM-D4642/2021	2021-08-15	Europe	Turkey	Ministry of Health Turkey	Ministry of Health Turkey	Fatma Bayrakdar et al
EPI_ISL_3559292	Turkey/HSGM-D4643/2021	2021-08-15	Europe	Turkey	Ministry of Health Turkey	Ministry of Health Turkey	Fatma Bayrakdar et al
EPI_ISL_3559379	Turkey/HSGM-D4644/2021	2021-08-15	Europe	Turkey	Ministry of Health Turkey	Ministry of Health Turkey	Fatma Bayrakdar et al
EPI_ISL_3559743	Turkey/HSGM-D4645/2021	2021-08-15	Europe	Turkey	Ministry of Health Turkey	Ministry of Health Turkey	Fatma Bayrakdar et al
EPI_ISL_3559408	Turkey/HSGM-D4646/2021	2021-08-15	Europe	Turkey	Ministry of Health Turkey	Ministry of Health Turkey	Fatma Bayrakdar et al
EPI_ISL_3559496	Turkey/HSGM-D4647/2021	2021-08-15	Europe	Turkey	Ministry of Health Turkey	Ministry of Health Turkey	Fatma Bayrakdar et al
EPI_ISL_3559750	Turkey/HSGM-D4648/2021	2021-08-15	Europe	Turkey	Ministry of Health Turkey	Ministry of Health Turkey	Fatma Bayrakdar et al
EPI_ISL_3559404	Turkey/HSGM-D4649/2021	2021-08-15	Europe	Turkey	Ministry of Health Turkey	Ministry of Health Turkey	Fatma Bayrakdar et al
EPI_ISL_1170062	Turkey/HSGM-D465/2021	2021-02-16	Europe	Turkey	Ministry of Health Turkey	Ministry of Health Turkey	Fatma Bayrakdar et al
EPI_ISL_3559509	Turkey/HSGM-D4650/2021	2021-08-15	Europe	Turkey	Ministry of Health Turkey	Ministry of Health Turkey	Fatma Bayrakdar et al
EPI_ISL_3579043	Turkey/HSGM-D4651/2021	2021-08-15	Europe	Turkey	Ministry of Health Turkey	Ministry of Health Turkey	Fatma Bayrakdar et al
EPI_ISL_3559417	Turkey/HSGM-D4652/2021	2021-08-15	Europe	Turkey	Ministry of Health Turkey	Ministry of Health Turkey	Fatma Bayrakdar et al
EPI_ISL_3559499	Turkey/HSGM-D4653/2021	2021-08-15	Europe	Turkey	Ministry of Health Turkey	Ministry of Health Turkey	Fatma Bayrakdar et al
EPI_ISL_3579044	Turkey/HSGM-D4654/2021	2021-08-15	Europe	Turkey	Ministry of Health Turkey	Ministry of Health Turkey	Fatma Bayrakdar et al
EPI_ISL_3559410	Turkey/HSGM-D4655/2021	2021-08-15	Europe	Turkey	Ministry of Health Turkey	Ministry of Health Turkey	Fatma Bayrakdar et al
EPI_ISL_3559498	Turkey/HSGM-D4656/2021	2021-08-15	Europe	Turkey	Ministry of Health Turkey	Ministry of Health Turkey	Fatma Bayrakdar et al
EPI_ISL_3579045	Turkey/HSGM-D4657/2021	2021-08-15	Europe	Turkey	Ministry of Health Turkey	Ministry of Health Turkey	Fatma Bayrakdar et al
EPI_ISL_3559659	Turkey/HSGM-D4658/2021	2021-08-15	Europe	Turkey	Ministry of Health Turkey	Ministry of Health Turkey	Fatma Bayrakdar et al
EPI_ISL_3559732	Turkey/HSGM-D4659/2021	2021-08-15	Europe	Turkey	Ministry of Health Turkey	Ministry of Health Turkey	Fatma Bayrakdar et al
EPI_ISL_1170063	Turkey/HSGM-D466/2021	2021-02-16	Europe	Turkey	Ministry of Health Turkey	Ministry of Health Turkey	Fatma Bayrakdar et al
EPI_ISL_3560232	Turkey/HSGM-D4660/2021	2021-08-15	Europe	Turkey	Ministry of Health Turkey	Ministry of Health Turkey	Fatma Bayrakdar et al
EPI_ISL_3559424	Turkey/HSGM-D4661/2021	2021-08-15	Europe	Turkey	Ministry of Health Turkey	Ministry of Health Turkey	Fatma Bayrakdar et al
EPI_ISL_3559500	Turkey/HSGM-D4662/2021	2021-08-15	Europe	Turkey	Ministry of Health Turkey	Ministry of Health Turkey	Fatma Bayrakdar et al
EPI_ISL_3579046	Turkey/HSGM-D4663/2021	2021-08-15	Europe	Turkey	Ministry of Health Turkey	Ministry of Health Turkey	Fatma Bayrakdar et al
EPI_ISL_3559400	Turkey/HSGM-D4664/2021	2021-08-15	Europe	Turkey	Ministry of Health Turkey	Ministry of Health Turkey	Fatma Bayrakdar et al
EPI_ISL_3559515	Turkey/HSGM-D4665/2021	2021-08-15	Europe	Turkey	Ministry of Health Turkey	Ministry of Health Turkey	Fatma Bayrakdar et al
EPI_ISL_3579047	Turkey/HSGM-D4666/2021	2021-08-15	Europe	Turkey	Ministry of Health Turkey	Ministry of Health Turkey	Fatma Bayrakdar et al
EPI_ISL_3559543	Turkey/HSGM-D4667/2021	2021-08-15	Europe	Turkey	Ministry of Health Turkey	Ministry of Health Turkey	Fatma Bayrakdar et al
EPI_ISL_3559621	Turkey/HSGM-D4668/2021	2021-08-15	Europe	Turkey	Ministry of Health Turkey	Ministry of Health Turkey	Fatma Bayrakdar et al
EPI_ISL_3579048	Turkey/HSGM-D4669/2021	2021-08-15	Europe	Turkey	Ministry of Health Turkey	Ministry of Health Turkey	Fatma Bayrakdar et al
EPI_ISL_1170064	Turkey/HSGM-D467/2021	2021-02-16	Europe	Turkey	Ministry of Health Turkey	Ministry of Health Turkey	Fatma Bayrakdar et al
EPI_ISL_3559536	Turkey/HSGM-D4670/2021	2021-08-15	Europe	Turkey	Ministry of Health Turkey	Ministry of Health Turkey	Fatma Bayrakdar et al
EPI_ISL_3559487	Turkey/HSGM-D4671/2021	2021-08-15	Europe	Turkey	Ministry of Health Turkey	Ministry of Health Turkey	Fatma Bayrakdar et al
EPI_ISL_3579049	Turkey/HSGM-D4672/2021	2021-08-15	Europe	Turkey	Ministry of Health Turkey	Ministry of Health Turkey	Fatma Bayrakdar et al
EPI_ISL_3559535	Turkey/HSGM-D4673/2021	2021-08-15	Europe	Turkey	Ministry of Health Turkey	Ministry of Health Turkey	Fatma Bayrakdar et al
EPI_ISL_3559369	Turkey/HSGM-D4674/2021	2021-08-15	Europe	Turkey	Ministry of Health Turkey	Ministry of Health Turkey	Fatma Bayrakdar et al
EPI_ISL_3579050	Turkey/HSGM-D4675/2021	2021-08-15	Europe	Turkey	Ministry of Health Turkey	Ministry of Health Turkey	Fatma Bayrakdar et al
EPI_ISL_3559533	Turkey/HSGM-D4676/2021	2021-08-15	Europe	Turkey	Ministry of Health Turkey	Ministry of Health Turkey	Fatma Bayrakdar et al
EPI_ISL_3559622	Turkey/HSGM-D4677/2021	2021-08-15	Europe	Turkey	Ministry of Health Turkey	Ministry of Health Turkey	Fatma Bayrakdar et al
EPI_ISL_3579051	Turkey/HSGM-D4678/2021	2021-08-15	Europe	Turkey	Ministry of Health Turkey	Ministry of Health Turkey	Fatma Bayrakdar et al
EPI_ISL_3559656	Turkey/HSGM-D4679/2021	2021-08-15	Europe	Turkey	Ministry of Health Turkey	Ministry of Health Turkey	Fatma Bayrakdar et al
EPI_ISL_1170039	Turkey/HSGM-D468/2021	2021-02-16	Europe	Turkey	Ministry of Health Turkey	Ministry of Health Turkey	Fatma Bayrakdar et al
EPI_ISL_3559749	Turkey/HSGM-D4680/2021	2021-08-15	Europe	Turkey	Ministry of Health Turkey	Ministry of Health Turkey	Fatma Bayrakdar et al
EPI_ISL_3579052	Turkey/HSGM-D4681/2021	2021-08-15	Europe	Turkey	Ministry of Health Turkey	Ministry of Health Turkey	Fatma Bayrakdar et al
EPI_ISL_3559709	Turkey/HSGM-D4682/2021	2021-08-15	Europe	Turkey	Ministry of Health Turkey	Ministry of Health Turkey	Fatma Bayrakdar et al
EPI_ISL_3559723	Turkey/HSGM-D4683/2021	2021-08-15	Europe	Turkey	Ministry of Health Turkey	Ministry of Health Turkey	Fatma Bayrakdar et al
EPI_ISL_3579053	Turkey/HSGM-D4684/2021	2021-08-15	Europe	Turkey	Ministry of Health Turkey	Ministry of Health Turkey	Fatma Bayrakdar et al
EPI_ISL_3559365	Turkey/HSGM-D4685/2021	2021-08-15	Europe	Turkey	Ministry of Health Turkey	Ministry of Health Turkey	Fatma Bayrakdar et al
EPI_ISL_3559746	Turkey/HSGM-D4686/2021	2021-08-15	Europe	Turkey	Ministry of Health Turkey	Ministry of Health Turkey	Fatma Bayrakdar et al
EPI_ISL_3579054	Turkey/HSGM-D4687/2021	2021-08-15	Europe	Turkey	Ministry of Health Turkey	Ministry of Health Turkey	Fatma Bayrakdar et al
EPI_ISL_3559705	Turkey/HSGM-D4688/2021	2021-08-15	Europe	Turkey	Ministry of Health Turkey	Ministry of Health Turkey	Fatma Bayrakdar et al
EPI_ISL_3559725	Turkey/HSGM-D4689/2021	2021-08-15	Europe	Turkey	Ministry of Health Turkey	Ministry of Health Turkey	Fatma Bayrakdar et al
EPI_ISL_1170065	Turkey/HSGM-D469/2021	2021-02-16	Europe	Turkey	Ministry of Health Turkey	Ministry of Health Turkey	Fatma Bayrakdar et al
EPI_ISL_3559754	Turkey/HSGM-D4690/2021	2021-08-15	Europe	Turkey	Ministry of Health Turkey	Ministry of Health Turkey	Fatma Bayrakdar et al
EPI_ISL_3559660	Turkey/HSGM-D4691/2021	2021-08-15	Europe	Turkey	Ministry of Health Turkey	Ministry of Health Turkey	Fatma Bayrakdar et al
EPI_ISL_3559735	Turkey/HSGM-D4692/2021	2021-08-15	Europe	Turkey	Ministry of Health Turkey	Ministry of Health Turkey	Fatma Bayrakdar et al
EPI_ISL_3559640	Turkey/HSGM-D4693/2021	2021-08-15	Europe	Turkey	Ministry of Health Turkey	Ministry of Health Turkey	Fatma Bayrakdar et al
EPI_ISL_3560064	Turkey/HSGM-D4694/2021	2021-08-15	Europe	Turkey	Ministry of Health Turkey	Ministry of Health Turkey	Fatma Bayrakdar et al
EPI_ISL_3579055	Turkey/HSGM-D4695/2021	2021-08-15	Europe	Turkey	Ministry of Health Turkey	Ministry of Health Turkey	Fatma Bayrakdar et al
EPI_ISL_3559643	Turkey/HSGM-D4696/2021	2021-08-15	Europe	Turkey	Ministry of Health Turkey	Ministry of Health Turkey	Fatma Bayrakdar et al
EPI_ISL_3559669	Turkey/HSGM-D4697/2021	2021-08-15	Europe	Turkey	Ministry of Health Turkey	Ministry of Health Turkey	Fatma Bayrakdar et al
EPI_ISL_3559747	Turkey/HSGM-D4698/2021	2021-08-15	Europe	Turkey	Ministry of Health Turkey	Ministry of Health Turkey	Fatma Bayrakdar et al
EPI_ISL_3559518	Turkey/HSGM-D4699/2021	2021-08-15	Europe	Turkey	Ministry of Health Turkey	Ministry of Health Turkey	Fatma Bayrakdar et al
EPI_ISL_1097065	Turkey/HSGM-D47/2021	2021-02-08	Europe	Turkey	Ministry of Health Turkey	Ministry of Health Turkey	Fatma Bayrakdar et al
EPI_ISL_1170041	Turkey/HSGM-D470/2021	2021-02-16	Europe	Turkey	Ministry of Health Turkey	Ministry of Health Turkey	Fatma Bayrakdar et al
EPI_ISL_3559355	Turkey/HSGM-D4700/2021	2021-08-15	Europe	Turkey	Ministry of Health Turkey	Ministry of Health Turkey	Fatma Bayrakdar et al
EPI_ISL_3559627	Turkey/HSGM-D4701/2021	2021-08-15	Europe	Turkey	Ministry of Health Turkey	Ministry of Health Turkey	Fatma Bayrakdar et al
EPI_ISL_3579056	Turkey/HSGM-D4702/2021	2021-08-15	Europe	Turkey	Ministry of Health Turkey	Ministry of Health Turkey	Fatma Bayrakdar et al
EPI_ISL_3560090	Turkey/HSGM-D4703/2021	2021-08-15	Europe	Turkey	Ministry of Health Turkey	Ministry of Health Turkey	Fatma Bayrakdar et al
EPI_ISL_3579057	Turkey/HSGM-D4704/2021	2021-08-15	Europe	Turkey	Ministry of Health Turkey	Ministry of Health Turkey	Fatma Bayrakdar et al
EPI_ISL_3579058	Turkey/HSGM-D4705/2021	2021-08-15	Europe	Turkey	Ministry of Health Turkey	Ministry of Health Turkey	Fatma Bayrakdar et al
EPI_ISL_3559782	Turkey/HSGM-D4706/2021	2021-08-15	Europe	Turkey	Ministry of Health Turkey	Ministry of Health Turkey	Fatma Bayrakdar et al
EPI_ISL_3559843	Turkey/HSGM-D4707/2021	2021-08-15	Europe	Turkey	Ministry of Health Turkey	Ministry of Health Turkey	Fatma Bayrakdar et al
EPI_ISL_3579059	Turkey/HSGM-D4708/2021	2021-08-15	Europe	Turkey	Ministry of Health Turkey	Ministry of Health Turkey	Fatma Bayrakdar et al
EPI_ISL_3559769	Turkey/HSGM-D4709/2021	2021-08-15	Europe	Turkey	Ministry of Health Turkey	Ministry of Health Turkey	Fatma Bayrakdar et al
EPI_ISL_1170067	Turkey/HSGM-D471/2021	2021-02-16	Europe	Turkey	Ministry of Health Turkey	Ministry of Health Turkey	Fatma Bayrakdar et al
EPI_ISL_3559839	Turkey/HSGM-D4710/2021	2021-08-15	Europe	Turkey	Ministry of Health Turkey	Ministry of Health Turkey	Fatma Bayrakdar et al
EPI_ISL_3579060	Turkey/HSGM-D4711/2021	2021-08-15	Europe	Turkey	Ministry of Health Turkey	Ministry of Health Turkey	Fatma Bayrakdar et al
EPI_ISL_3559718	Turkey/HSGM-D4712/2021	2021-08-15	Europe	Turkey	Ministry of Health Turkey	Ministry of Health Turkey	Fatma Bayrakdar et al
EPI_ISL_3560120	Turkey/HSGM-D4713/2021	2021-08-15	Europe	Turkey	Ministry of Health Turkey	Ministry of Health Turkey	Fatma Bayrakdar et al
EPI_ISL_3579061	Turkey/HSGM-D4714/2021	2021-08-15	Europe	Turkey	Ministry of Health Turkey	Ministry of Health Turkey	Fatma Bayrakdar et al
EPI_ISL_3559608	Turkey/HSGM-D4715/2021	2021-08-15	Europe	Turkey	Ministry of Health Turkey	Ministry of Health Turkey	Fatma Bayrakdar et al
EPI_ISL_3560031	Turkey/HSGM-D4716/2021	2021-08-15	Europe	Turkey	Ministry of Health Turkey	Ministry of Health Turkey	Fatma Bayrakdar et al
EPI_ISL_3579062	Turkey/HSGM-D4717/2021	2021-08-15	Europe	Turkey	Ministry of Health Turkey	Ministry of Health Turkey	Fatma Bayrakdar et al
EPI_ISL_3579063	Turkey/HSGM-D4718/2021	2021-08-15	Europe	Turkey	Ministry of Health Turkey	Ministry of Health Turkey	Fatma Bayrakdar et al
EPI_ISL_3559389	Turkey/HSGM-D4719/2021	2021-08-15	Europe	Turkey	Ministry of Health Turkey	Ministry of Health Turkey	Fatma Bayrakdar et al
EPI_ISL_1170124	Turkey/HSGM-D472/2021	2021-02-16	Europe	Turkey	Ministry of Health Turkey	Ministry of Health Turkey	Fatma Bayrakdar et al
EPI_ISL_3559959	Turkey/HSGM-D4720/2021	2021-08-15	Europe	Turkey	Ministry of Health Turkey	Ministry of Health Turkey	Fatma Bayrakdar et al
EPI_ISL_3560101	Turkey/HSGM-D4721/2021	2021-08-15	Europe	Turkey	Ministry of Health Turkey	Ministry of Health Turkey	Fatma Bayrakdar et al
EPI_ISL_3579064	Turkey/HSGM-D4722/2021	2021-08-15	Europe	Turkey	Ministry of Health Turkey	Ministry of Health Turkey	Fatma Bayrakdar et al
EPI_ISL_3579065	Turkey/HSGM-D4723/2021	2021-08-15	Europe	Turkey	Ministry of Health Turkey	Ministry of Health Turkey	Fatma Bayrakdar et al
EPI_ISL_3579066	Turkey/HSGM-D4724/2021	2021-08-15	Europe	Turkey	Ministry of Health Turkey	Ministry of Health Turkey	Fatma Bayrakdar et al
EPI_ISL_3579067	Turkey/HSGM-D4725/2021	2021-08-15	Europe	Turkey	Ministry of Health Turkey	Ministry of Health Turkey	Fatma Bayrakdar et al
EPI_ISL_3560137	Turkey/HSGM-D4726/2021	2021-08-15	Europe	Turkey	Ministry of Health Turkey	Ministry of Health Turkey	Fatma Bayrakdar et al
EPI_ISL_3579068	Turkey/HSGM-D4727/2021	2021-08-15	Europe	Turkey	Ministry of Health Turkey	Ministry of Health Turkey	Fatma Bayrakdar et al
EPI_ISL_3579069	Turkey/HSGM-D4728/2021	2021-08-15	Europe	Turkey	Ministry of Health Turkey	Ministry of Health Turkey	Fatma Bayrakdar et al
EPI_ISL_3579070	Turkey/HSGM-D4729/2021	2021-08-15	Europe	Turkey	Ministry of Health Turkey	Ministry of Health Turkey	Fatma Bayrakdar et al
EPI_ISL_1170125	Turkey/HSGM-D473/2021	2021-02-16	Europe	Turkey	Ministry of Health Turkey	Ministry of Health Turkey	Fatma Bayrakdar et al
EPI_ISL_3560146	Turkey/HSGM-D4730/2021	2021-08-15	Europe	Turkey	Ministry of Health Turkey	Ministry of Health Turkey	Fatma Bayrakdar et al
EPI_ISL_3560129	Turkey/HSGM-D4731/2021	2021-08-15	Europe	Turkey	Ministry of Health Turkey	Ministry of Health Turkey	Fatma Bayrakdar et al
EPI_ISL_3559697	Turkey/HSGM-D4732/2021	2021-08-15	Europe	Turkey	Ministry of Health Turkey	Ministry of Health Turkey	Fatma Bayrakdar et al
EPI_ISL_3579071	Turkey/HSGM-D4733/2021	2021-08-15	Europe	Turkey	Ministry of Health Turkey	Ministry of Health Turkey	Fatma Bayrakdar et al
EPI_ISL_3579072	Turkey/HSGM-D4734/2021	2021-08-15	Europe	Turkey	Ministry of Health Turkey	Ministry of Health Turkey	Fatma Bayrakdar et al
EPI_ISL_3579073	Turkey/HSGM-D4735/2021	2021-08-15	Europe	Turkey	Ministry of Health Turkey	Ministry of Health Turkey	Fatma Bayrakdar et al
EPI_ISL_3559772	Turkey/HSGM-D4736/2021	2021-08-15	Europe	Turkey	Ministry of Health Turkey	Ministry of Health Turkey	Fatma Bayrakdar et al
EPI_ISL_3559840	Turkey/HSGM-D4737/2021	2021-08-15	Europe	Turkey	Ministry of Health Turkey	Ministry of Health Turkey	Fatma Bayrakdar et al
EPI_ISL_3559644	Turkey/HSGM-D4738/2021	2021-08-15	Europe	Turkey	Ministry of Health Turkey	Ministry of Health Turkey	Fatma Bayrakdar et al
EPI_ISL_3560213	Turkey/HSGM-D4739/2021	2021-08-15	Europe	Turkey	Ministry of Health Turkey	Ministry of Health Turkey	Fatma Bayrakdar et al
EPI_ISL_1170066	Turkey/HSGM-D474/2021	2021-02-16	Europe	Turkey	Ministry of Health Turkey	Ministry of Health Turkey	Fatma Bayrakdar et al
EPI_ISL_3560105	Turkey/HSGM-D4740/2021	2021-08-15	Europe	Turkey	Ministry of Health Turkey	Ministry of Health Turkey	Fatma Bayrakdar et al
EPI_ISL_3579074	Turkey/HSGM-D4741/2021	2021-08-15	Europe	Turkey	Ministry of Health Turkey	Ministry of Health Turkey	Fatma Bayrakdar et al
EPI_ISL_3579075	Turkey/HSGM-D4742/2021	2021-08-15	Europe	Turkey	Ministry of Health Turkey	Ministry of Health Turkey	Fatma Bayrakdar et al
EPI_ISL_3579076	Turkey/HSGM-D4743/2021	2021-08-15	Europe	Turkey	Ministry of Health Turkey	Ministry of Health Turkey	Fatma Bayrakdar et al
EPI_ISL_3579077	Turkey/HSGM-D4744/2021	2021-08-15	Europe	Turkey	Ministry of Health Turkey	Ministry of Health Turkey	Fatma Bayrakdar et al
EPI_ISL_3559835	Turkey/HSGM-D4745/2021	2021-08-15	Europe	Turkey	Ministry of Health Turkey	Ministry of Health Turkey	Fatma Bayrakdar et al
EPI_ISL_3560049	Turkey/HSGM-D4746/2021	2021-08-15	Europe	Turkey	Ministry of Health Turkey	Ministry of Health Turkey	Fatma Bayrakdar et al
EPI_ISL_3579078	Turkey/HSGM-D4747/2021	2021-08-15	Europe	Turkey	Ministry of Health Turkey	Ministry of Health Turkey	Fatma Bayrakdar et al
EPI_ISL_3560150	Turkey/HSGM-D4748/2021	2021-08-15	Europe	Turkey	Ministry of Health Turkey	Ministry of Health Turkey	Fatma Bayrakdar et al
EPI_ISL_3579079	Turkey/HSGM-D4749/2021	2021-08-15	Europe	Turkey	Ministry of Health Turkey	Ministry of Health Turkey	Fatma Bayrakdar et al
EPI_ISL_1170068	Turkey/HSGM-D475/2021	2021-02-16	Europe	Turkey	Ministry of Health Turkey	Ministry of Health Turkey	Fatma Bayrakdar et al
EPI_ISL_3579080	Turkey/HSGM-D4750/2021	2021-08-15	Europe	Turkey	Ministry of Health Turkey	Ministry of Health Turkey	Fatma Bayrakdar et al
EPI_ISL_3579081	Turkey/HSGM-D4751/2021	2021-08-15	Europe	Turkey	Ministry of Health Turkey	Ministry of Health Turkey	Fatma Bayrakdar et al
EPI_ISL_3560220	Turkey/HSGM-D4752/2021	2021-08-15	Europe	Turkey	Ministry of Health Turkey	Ministry of Health Turkey	Fatma Bayrakdar et al
EPI_ISL_3559475	Turkey/HSGM-D4753/2021	2021-08-15	Europe	Turkey	Ministry of Health Turkey	Ministry of Health Turkey	Fatma Bayrakdar et al
EPI_ISL_3559738	Turkey/HSGM-D4754/2021	2021-08-15	Europe	Turkey	Ministry of Health Turkey	Ministry of Health Turkey	Fatma Bayrakdar et al
EPI_ISL_3579082	Turkey/HSGM-D4755/2021	2021-08-15	Europe	Turkey	Ministry of Health Turkey	Ministry of Health Turkey	Fatma Bayrakdar et al
EPI_ISL_3559332	Turkey/HSGM-D4756/2021	2021-08-15	Europe	Turkey	Ministry of Health Turkey	Ministry of Health Turkey	Fatma Bayrakdar et al
EPI_ISL_3560247	Turkey/HSGM-D4757/2021	2021-08-15	Europe	Turkey	Ministry of Health Turkey	Ministry of Health Turkey	Fatma Bayrakdar et al
EPI_ISL_3559528	Turkey/HSGM-D4758/2021	2021-08-15	Europe	Turkey	Ministry of Health Turkey	Ministry of Health Turkey	Fatma Bayrakdar et al
EPI_ISL_3579083	Turkey/HSGM-D4759/2021	2021-08-15	Europe	Turkey	Ministry of Health Turkey	Ministry of Health Turkey	Fatma Bayrakdar et al
EPI_ISL_3559637	Turkey/HSGM-D4760/2021	2021-08-15	Europe	Turkey	Ministry of Health Turkey	Ministry of Health Turkey	Fatma Bayrakdar et al
EPI_ISL_3559491	Turkey/HSGM-D4761/2021	2021-08-15	Europe	Turkey	Ministry of Health Turkey	Ministry of Health Turkey	Fatma Bayrakdar et al
EPI_ISL_3560240	Turkey/HSGM-D4762/2021	2021-08-15	Europe	Turkey	Ministry of Health Turkey	Ministry of Health Turkey	Fatma Bayrakdar et al
EPI_ISL_3559796	Turkey/HSGM-D4763/2021	2021-08-15	Europe	Turkey	Ministry of Health Turkey	Ministry of Health Turkey	Fatma Bayrakdar et al
EPI_ISL_3559898	Turkey/HSGM-D4764/2021	2021-08-15	Europe	Turkey	Ministry of Health Turkey	Ministry of Health Turkey	Fatma Bayrakdar et al
EPI_ISL_3579084	Turkey/HSGM-D4765/2021	2021-08-15	Europe	Turkey	Ministry of Health Turkey	Ministry of Health Turkey	Fatma Bayrakdar et al
EPI_ISL_3559506	Turkey/HSGM-D4766/2021	2021-08-15	Europe	Turkey	Ministry of Health Turkey	Ministry of Health Turkey	Fatma Bayrakdar et al
EPI_ISL_3559870	Turkey/HSGM-D4767/2021	2021-08-15	Europe	Turkey	Ministry of Health Turkey	Ministry of Health Turkey	Fatma Bayrakdar et al
EPI_ISL_3559323	Turkey/HSGM-D4768/2021	2021-08-15	Europe	Turkey	Ministry of Health Turkey	Ministry of Health Turkey	Fatma Bayrakdar et al
EPI_ISL_3579085	Turkey/HSGM-D4769/2021	2021-08-15	Europe	Turkey	Ministry of Health Turkey	Ministry of Health Turkey	Fatma Bayrakdar et al
EPI_ISL_3559594	Turkey/HSGM-D4770/2021	2021-08-15	Europe	Turkey	Ministry of Health Turkey	Ministry of Health Turkey	Fatma Bayrakdar et al
EPI_ISL_3559338	Turkey/HSGM-D4771/2021	2021-08-15	Europe	Turkey	Ministry of Health Turkey	Ministry of Health Turkey	Fatma Bayrakdar et al
EPI_ISL_3559871	Turkey/HSGM-D4772/2021	2021-08-15	Europe	Turkey	Ministry of Health Turkey	Ministry of Health Turkey	Fatma Bayrakdar et al
EPI_ISL_3559904	Turkey/HSGM-D4773/2021	2021-08-15	Europe	Turkey	Ministry of Health Turkey	Ministry of Health Turkey	Fatma Bayrakdar et al
EPI_ISL_3559321	Turkey/HSGM-D4774/2021	2021-08-15	Europe	Turkey	Ministry of Health Turkey	Ministry of Health Turkey	Fatma Bayrakdar et al
EPI_ISL_3559864	Turkey/HSGM-D4775/2021	2021-08-15	Europe	Turkey	Ministry of Health Turkey	Ministry of Health Turkey	Fatma Bayrakdar et al
EPI_ISL_3579086	Turkey/HSGM-D4776/2021	2021-08-15	Europe	Turkey	Ministry of Health Turkey	Ministry of Health Turkey	Fatma Bayrakdar et al
EPI_ISL_3559573	Turkey/HSGM-D4777/2021	2021-08-15	Europe	Turkey	Ministry of Health Turkey	Ministry of Health Turkey	Fatma Bayrakdar et al
EPI_ISL_3579087	Turkey/HSGM-D4778/2021	2021-08-15	Europe	Turkey	Ministry of Health Turkey	Ministry of Health Turkey	Fatma Bayrakdar et al
EPI_ISL_3579088	Turkey/HSGM-D4779/2021	2021-08-15	Europe	Turkey	Ministry of Health Turkey	Ministry of Health Turkey	Fatma Bayrakdar et al
EPI_ISL_3559322	Turkey/HSGM-D4780/2021	2021-08-15	Europe	Turkey	Ministry of Health Turkey	Ministry of Health Turkey	Fatma Bayrakdar et al
EPI_ISL_3559911	Turkey/HSGM-D4781/2021	2021-08-15	Europe	Turkey	Ministry of Health Turkey	Ministry of Health Turkey	Fatma Bayrakdar et al
EPI_ISL_3559945	Turkey/HSGM-D4782/2021	2021-08-15	Europe	Turkey	Ministry of Health Turkey	Ministry of Health Turkey	Fatma Bayrakdar et al
EPI_ISL_3559524	Turkey/HSGM-D4783/2021	2021-08-15	Europe	Turkey	Ministry of Health Turkey	Ministry of Health Turkey	Fatma Bayrakdar et al
EPI_ISL_3560251	Turkey/HSGM-D4784/2021	2021-08-15	Europe	Turkey	Ministry of Health Turkey	Ministry of Health Turkey	Fatma Bayrakdar et al
EPI_ISL_3559459	Turkey/HSGM-D4785/2021	2021-08-15	Europe	Turkey	Ministry of Health Turkey	Ministry of Health Turkey	Fatma Bayrakdar et al
EPI_ISL_3559437	Turkey/HSGM-D4786/2021	2021-08-15	Europe	Turkey	Ministry of Health Turkey	Ministry of Health Turkey	Fatma Bayrakdar et al
EPI_ISL_3559830	Turkey/HSGM-D4787/2021	2021-08-15	Europe	Turkey	Ministry of Health Turkey	Ministry of Health Turkey	Fatma Bayrakdar et al
EPI_ISL_3579089	Turkey/HSGM-D4788/2021	2021-08-15	Europe	Turkey	Ministry of Health Turkey	Ministry of Health Turkey	Fatma Bayrakdar et al
EPI_ISL_3559331	Turkey/HSGM-D4789/2021	2021-08-15	Europe	Turkey	Ministry of Health Turkey	Ministry of Health Turkey	Fatma Bayrakdar et al
EPI_ISL_3579090	Turkey/HSGM-D4790/2021	2021-08-15	Europe	Turkey	Ministry of Health Turkey	Ministry of Health Turkey	Fatma Bayrakdar et al
EPI_ISL_3579091	Turkey/HSGM-D4791/2021	2021-08-15	Europe	Turkey	Ministry of Health Turkey	Ministry of Health Turkey	Fatma Bayrakdar et al
EPI_ISL_3559336	Turkey/HSGM-D4792/2021	2021-08-15	Europe	Turkey	Ministry of Health Turkey	Ministry of Health Turkey	Fatma Bayrakdar et al
EPI_ISL_3579092	Turkey/HSGM-D4793/2021	2021-08-15	Europe	Turkey	Ministry of Health Turkey	Ministry of Health Turkey	Fatma Bayrakdar et al
EPI_ISL_3579093	Turkey/HSGM-D4794/2021	2021-08-15	Europe	Turkey	Ministry of Health Turkey	Ministry of Health Turkey	Fatma Bayrakdar et al
EPI_ISL_3559571	Turkey/HSGM-D4795/2021	2021-08-15	Europe	Turkey	Ministry of Health Turkey	Ministry of Health Turkey	Fatma Bayrakdar et al
EPI_ISL_3559742	Turkey/HSGM-D4796/2021	2021-08-15	Europe	Turkey	Ministry of Health Turkey	Ministry of Health Turkey	Fatma Bayrakdar et al
EPI_ISL_3559893	Turkey/HSGM-D4797/2021	2021-08-15	Europe	Turkey	Ministry of Health Turkey	Ministry of Health Turkey	Fatma Bayrakdar et al
EPI_ISL_3559294	Turkey/HSGM-D4798/2021	2021-08-15	Europe	Turkey	Ministry of Health Turkey	Ministry of Health Turkey	Fatma Bayrakdar et al
EPI_ISL_3579094	Turkey/HSGM-D4799/2021	2021-08-15	Europe	Turkey	Ministry of Health Turkey	Ministry of Health Turkey	Fatma Bayrakdar et al
EPI_ISL_1097057	Turkey/HSGM-D48/2021	2021-02-08	Europe	Turkey	Ministry of Health Turkey	Ministry of Health Turkey	Fatma Bayrakdar et al
EPI_ISL_3579095	Turkey/HSGM-D4800/2021	2021-08-15	Europe	Turkey	Ministry of Health Turkey	Ministry of Health Turkey	Fatma Bayrakdar et al
EPI_ISL_3559344	Turkey/HSGM-D4801/2021	2021-08-15	Europe	Turkey	Ministry of Health Turkey	Ministry of Health Turkey	Fatma Bayrakdar et al
EPI_ISL_3579096	Turkey/HSGM-D4802/2021	2021-08-15	Europe	Turkey	Ministry of Health Turkey	Ministry of Health Turkey	Fatma Bayrakdar et al
EPI_ISL_3579097	Turkey/HSGM-D4803/2021	2021-08-15	Europe	Turkey	Ministry of Health Turkey	Ministry of Health Turkey	Fatma Bayrakdar et al
EPI_ISL_3559569	Turkey/HSGM-D4804/2021	2021-08-15	Europe	Turkey	Ministry of Health Turkey	Ministry of Health Turkey	Fatma Bayrakdar et al
EPI_ISL_3559510	Turkey/HSGM-D4805/2021	2021-08-15	Europe	Turkey	Ministry of Health Turkey	Ministry of Health Turkey	Fatma Bayrakdar et al
EPI_ISL_3579098	Turkey/HSGM-D4806/2021	2021-08-15	Europe	Turkey	Ministry of Health Turkey	Ministry of Health Turkey	Fatma Bayrakdar et al
EPI_ISL_3559441	Turkey/HSGM-D4807/2021	2021-08-15	Europe	Turkey	Ministry of Health Turkey	Ministry of Health Turkey	Fatma Bayrakdar et al
EPI_ISL_3559919	Turkey/HSGM-D4808/2021	2021-08-15	Europe	Turkey	Ministry of Health Turkey	Ministry of Health Turkey	Fatma Bayrakdar et al
EPI_ISL_3559481	Turkey/HSGM-D4809/2021	2021-08-15	Europe	Turkey	Ministry of Health Turkey	Ministry of Health Turkey	Fatma Bayrakdar et al
EPI_ISL_3559565	Turkey/HSGM-D4810/2021	2021-08-15	Europe	Turkey	Ministry of Health Turkey	Ministry of Health Turkey	Fatma Bayrakdar et al
EPI_ISL_3579099	Turkey/HSGM-D4811/2021	2021-08-15	Europe	Turkey	Ministry of Health Turkey	Ministry of Health Turkey	Fatma Bayrakdar et al
EPI_ISL_3559698	Turkey/HSGM-D4812/2021	2021-08-15	Europe	Turkey	Ministry of Health Turkey	Ministry of Health Turkey	Fatma Bayrakdar et al
EPI_ISL_3559685	Turkey/HSGM-D4813/2021	2021-08-15	Europe	Turkey	Ministry of Health Turkey	Ministry of Health Turkey	Fatma Bayrakdar et al
EPI_ISL_3579100	Turkey/HSGM-D4814/2021	2021-08-15	Europe	Turkey	Ministry of Health Turkey	Ministry of Health Turkey	Fatma Bayrakdar et al
EPI_ISL_3579101	Turkey/HSGM-D4815/2021	2021-08-15	Europe	Turkey	Ministry of Health Turkey	Ministry of Health Turkey	Fatma Bayrakdar et al
EPI_ISL_3559686	Turkey/HSGM-D4816/2021	2021-08-15	Europe	Turkey	Ministry of Health Turkey	Ministry of Health Turkey	Fatma Bayrakdar et al
EPI_ISL_3559789	Turkey/HSGM-D4817/2021	2021-08-15	Europe	Turkey	Ministry of Health Turkey	Ministry of Health Turkey	Fatma Bayrakdar et al
EPI_ISL_3559646	Turkey/HSGM-D4818/2021	2021-08-15	Europe	Turkey	Ministry of Health Turkey	Ministry of Health Turkey	Fatma Bayrakdar et al
EPI_ISL_3559811	Turkey/HSGM-D4819/2021	2021-08-15	Europe	Turkey	Ministry of Health Turkey	Ministry of Health Turkey	Fatma Bayrakdar et al
EPI_ISL_3579102	Turkey/HSGM-D4820/2021	2021-08-15	Europe	Turkey	Ministry of Health Turkey	Ministry of Health Turkey	Fatma Bayrakdar et al
EPI_ISL_3579103	Turkey/HSGM-D4821/2021	2021-08-15	Europe	Turkey	Ministry of Health Turkey	Ministry of Health Turkey	Fatma Bayrakdar et al
EPI_ISL_3559808	Turkey/HSGM-D4822/2021	2021-08-15	Europe	Turkey	Ministry of Health Turkey	Ministry of Health Turkey	Fatma Bayrakdar et al
EPI_ISL_3560005	Turkey/HSGM-D4823/2021	2021-08-15	Europe	Turkey	Ministry of Health Turkey	Ministry of Health Turkey	Fatma Bayrakdar et al
EPI_ISL_3560034	Turkey/HSGM-D4824/2021	2021-08-15	Europe	Turkey	Ministry of Health Turkey	Ministry of Health Turkey	Fatma Bayrakdar et al
EPI_ISL_3559687	Turkey/HSGM-D4825/2021	2021-08-15	Europe	Turkey	Ministry of Health Turkey	Ministry of Health Turkey	Fatma Bayrakdar et al
EPI_ISL_3560060	Turkey/HSGM-D4826/2021	2021-08-15	Europe	Turkey	Ministry of Health Turkey	Ministry of Health Turkey	Fatma Bayrakdar et al
EPI_ISL_3579104	Turkey/HSGM-D4827/2021	2021-08-15	Europe	Turkey	Ministry of Health Turkey	Ministry of Health Turkey	Fatma Bayrakdar et al
EPI_ISL_3559340	Turkey/HSGM-D4828/2021	2021-08-15	Europe	Turkey	Ministry of Health Turkey	Ministry of Health Turkey	Fatma Bayrakdar et al
EPI_ISL_3560059	Turkey/HSGM-D4829/2021	2021-08-15	Europe	Turkey	Ministry of Health Turkey	Ministry of Health Turkey	Fatma Bayrakdar et al
EPI_ISL_3579105	Turkey/HSGM-D4830/2021	2021-08-15	Europe	Turkey	Ministry of Health Turkey	Ministry of Health Turkey	Fatma Bayrakdar et al
EPI_ISL_3559810	Turkey/HSGM-D4831/2021	2021-08-15	Europe	Turkey	Ministry of Health Turkey	Ministry of Health Turkey	Fatma Bayrakdar et al
EPI_ISL_3559963	Turkey/HSGM-D4832/2021	2021-08-15	Europe	Turkey	Ministry of Health Turkey	Ministry of Health Turkey	Fatma Bayrakdar et al
EPI_ISL_3559990	Turkey/HSGM-D4833/2021	2021-08-15	Europe	Turkey	Ministry of Health Turkey	Ministry of Health Turkey	Fatma Bayrakdar et al
EPI_ISL_3559688	Turkey/HSGM-D4834/2021	2021-08-15	Europe	Turkey	Ministry of Health Turkey	Ministry of Health Turkey	Fatma Bayrakdar et al
EPI_ISL_3579106	Turkey/HSGM-D4835/2021	2021-08-15	Europe	Turkey	Ministry of Health Turkey	Ministry of Health Turkey	Fatma Bayrakdar et al
EPI_ISL_3579107	Turkey/HSGM-D4836/2021	2021-08-15	Europe	Turkey	Ministry of Health Turkey	Ministry of Health Turkey	Fatma Bayrakdar et al
EPI_ISL_3559568	Turkey/HSGM-D4837/2021	2021-08-15	Europe	Turkey	Ministry of Health Turkey	Ministry of Health Turkey	Fatma Bayrakdar et al
EPI_ISL_3560055	Turkey/HSGM-D4838/2021	2021-08-15	Europe	Turkey	Ministry of Health Turkey	Ministry of Health Turkey	Fatma Bayrakdar et al
EPI_ISL_3579108	Turkey/HSGM-D4839/2021	2021-08-15	Europe	Turkey	Ministry of Health Turkey	Ministry of Health Turkey	Fatma Bayrakdar et al
EPI_ISL_3579109	Turkey/HSGM-D4840/2021	2021-08-15	Europe	Turkey	Ministry of Health Turkey	Ministry of Health Turkey	Fatma Bayrakdar et al
EPI_ISL_3560008	Turkey/HSGM-D4841/2021	2021-08-15	Europe	Turkey	Ministry of Health Turkey	Ministry of Health Turkey	Fatma Bayrakdar et al
EPI_ISL_3560043	Turkey/HSGM-D4842/2021	2021-08-15	Europe	Turkey	Ministry of Health Turkey	Ministry of Health Turkey	Fatma Bayrakdar et al
EPI_ISL_3559794	Turkey/HSGM-D4843/2021	2021-08-15	Europe	Turkey	Ministry of Health Turkey	Ministry of Health Turkey	Fatma Bayrakdar et al
EPI_ISL_3559639	Turkey/HSGM-D4844/2021	2021-08-15	Europe	Turkey	Ministry of Health Turkey	Ministry of Health Turkey	Fatma Bayrakdar et al
EPI_ISL_3560035	Turkey/HSGM-D4845/2021	2021-08-15	Europe	Turkey	Ministry of Health Turkey	Ministry of Health Turkey	Fatma Bayrakdar et al
EPI_ISL_3559566	Turkey/HSGM-D4846/2021	2021-08-15	Europe	Turkey	Ministry of Health Turkey	Ministry of Health Turkey	Fatma Bayrakdar et al
EPI_ISL_3560056	Turkey/HSGM-D4847/2021	2021-08-15	Europe	Turkey	Ministry of Health Turkey	Ministry of Health Turkey	Fatma Bayrakdar et al
EPI_ISL_3579110	Turkey/HSGM-D4848/2021	2021-08-15	Europe	Turkey	Ministry of Health Turkey	Ministry of Health Turkey	Fatma Bayrakdar et al
EPI_ISL_3559809	Turkey/HSGM-D4849/2021	2021-08-15	Europe	Turkey	Ministry of Health Turkey	Ministry of Health Turkey	Fatma Bayrakdar et al
EPI_ISL_3579111	Turkey/HSGM-D4850/2021	2021-08-15	Europe	Turkey	Ministry of Health Turkey	Ministry of Health Turkey	Fatma Bayrakdar et al
EPI_ISL_3579112	Turkey/HSGM-D4851/2021	2021-08-15	Europe	Turkey	Ministry of Health Turkey	Ministry of Health Turkey	Fatma Bayrakdar et al
EPI_ISL_3579113	Turkey/HSGM-D4852/2021	2021-08-15	Europe	Turkey	Ministry of Health Turkey	Ministry of Health Turkey	Fatma Bayrakdar et al
EPI_ISL_3559390	Turkey/HSGM-D4853/2021	2021-08-15	Europe	Turkey	Ministry of Health Turkey	Ministry of Health Turkey	Fatma Bayrakdar et al
EPI_ISL_3559762	Turkey/HSGM-D4854/2021	2021-08-15	Europe	Turkey	Ministry of Health Turkey	Ministry of Health Turkey	Fatma Bayrakdar et al
EPI_ISL_3579114	Turkey/HSGM-D4855/2021	2021-08-15	Europe	Turkey	Ministry of Health Turkey	Ministry of Health Turkey	Fatma Bayrakdar et al
EPI_ISL_3579115	Turkey/HSGM-D4856/2021	2021-08-15	Europe	Turkey	Ministry of Health Turkey	Ministry of Health Turkey	Fatma Bayrakdar et al
EPI_ISL_3559765	Turkey/HSGM-D4857/2021	2021-08-15	Europe	Turkey	Ministry of Health Turkey	Ministry of Health Turkey	Fatma Bayrakdar et al
EPI_ISL_3560271	Turkey/HSGM-D4858/2021	2021-08-15	Europe	Turkey	Ministry of Health Turkey	Ministry of Health Turkey	Fatma Bayrakdar et al
EPI_ISL_3559485	Turkey/HSGM-D4859/2021	2021-08-15	Europe	Turkey	Ministry of Health Turkey	Ministry of Health Turkey	Fatma Bayrakdar et al
EPI_ISL_3559817	Turkey/HSGM-D4860/2021	2021-08-15	Europe	Turkey	Ministry of Health Turkey	Ministry of Health Turkey	Fatma Bayrakdar et al
EPI_ISL_3579116	Turkey/HSGM-D4861/2021	2021-08-15	Europe	Turkey	Ministry of Health Turkey	Ministry of Health Turkey	Fatma Bayrakdar et al
EPI_ISL_3559477	Turkey/HSGM-D4862/2021	2021-08-15	Europe	Turkey	Ministry of Health Turkey	Ministry of Health Turkey	Fatma Bayrakdar et al
EPI_ISL_3559667	Turkey/HSGM-D4863/2021	2021-08-15	Europe	Turkey	Ministry of Health Turkey	Ministry of Health Turkey	Fatma Bayrakdar et al
EPI_ISL_3559883	Turkey/HSGM-D4864/2021	2021-08-15	Europe	Turkey	Ministry of Health Turkey	Ministry of Health Turkey	Fatma Bayrakdar et al
EPI_ISL_3560136	Turkey/HSGM-D4865/2021	2021-08-15	Europe	Turkey	Ministry of Health Turkey	Ministry of Health Turkey	Fatma Bayrakdar et al
EPI_ISL_3559544	Turkey/HSGM-D4866/2021	2021-08-15	Europe	Turkey	Ministry of Health Turkey	Ministry of Health Turkey	Fatma Bayrakdar et al
EPI_ISL_3579117	Turkey/HSGM-D4867/2021	2021-08-15	Europe	Turkey	Ministry of Health Turkey	Ministry of Health Turkey	Fatma Bayrakdar et al
EPI_ISL_3579118	Turkey/HSGM-D4868/2021	2021-08-15	Europe	Turkey	Ministry of Health Turkey	Ministry of Health Turkey	Fatma Bayrakdar et al
EPI_ISL_3579119	Turkey/HSGM-D4869/2021	2021-08-15	Europe	Turkey	Ministry of Health Turkey	Ministry of Health Turkey	Fatma Bayrakdar et al
EPI_ISL_3559917	Turkey/HSGM-D4870/2021	2021-08-15	Europe	Turkey	Ministry of Health Turkey	Ministry of Health Turkey	Fatma Bayrakdar et al
EPI_ISL_3579120	Turkey/HSGM-D4871/2021	2021-08-15	Europe	Turkey	Ministry of Health Turkey	Ministry of Health Turkey	Fatma Bayrakdar et al
EPI_ISL_3560145	Turkey/HSGM-D4872/2021	2021-08-15	Europe	Turkey	Ministry of Health Turkey	Ministry of Health Turkey	Fatma Bayrakdar et al
EPI_ISL_3559595	Turkey/HSGM-D4873/2021	2021-08-15	Europe	Turkey	Ministry of Health Turkey	Ministry of Health Turkey	Fatma Bayrakdar et al
EPI_ISL_3579121	Turkey/HSGM-D4874/2021	2021-08-15	Europe	Turkey	Ministry of Health Turkey	Ministry of Health Turkey	Fatma Bayrakdar et al
EPI_ISL_3579122	Turkey/HSGM-D4875/2021	2021-08-15	Europe	Turkey	Ministry of Health Turkey	Ministry of Health Turkey	Fatma Bayrakdar et al
EPI_ISL_3579123	Turkey/HSGM-D4876/2021	2021-08-15	Europe	Turkey	Ministry of Health Turkey	Ministry of Health Turkey	Fatma Bayrakdar et al
EPI_ISL_3579124	Turkey/HSGM-D4877/2021	2021-08-15	Europe	Turkey	Ministry of Health Turkey	Ministry of Health Turkey	Fatma Bayrakdar et al
EPI_ISL_3579125	Turkey/HSGM-D4878/2021	2021-08-15	Europe	Turkey	Ministry of Health Turkey	Ministry of Health Turkey	Fatma Bayrakdar et al
EPI_ISL_3579126	Turkey/HSGM-D4879/2021	2021-08-15	Europe	Turkey	Ministry of Health Turkey	Ministry of Health Turkey	Fatma Bayrakdar et al
EPI_ISL_3560155	Turkey/HSGM-D4880/2021	2021-08-15	Europe	Turkey	Ministry of Health Turkey	Ministry of Health Turkey	Fatma Bayrakdar et al
EPI_ISL_3579127	Turkey/HSGM-D4881/2021	2021-08-15	Europe	Turkey	Ministry of Health Turkey	Ministry of Health Turkey	Fatma Bayrakdar et al
EPI_ISL_3560187	Turkey/HSGM-D4882/2021	2021-08-15	Europe	Turkey	Ministry of Health Turkey	Ministry of Health Turkey	Fatma Bayrakdar et al
EPI_ISL_3579128	Turkey/HSGM-D4883/2021	2021-08-15	Europe	Turkey	Ministry of Health Turkey	Ministry of Health Turkey	Fatma Bayrakdar et al
EPI_ISL_3579129	Turkey/HSGM-D4884/2021	2021-08-15	Europe	Turkey	Ministry of Health Turkey	Ministry of Health Turkey	Fatma Bayrakdar et al
EPI_ISL_3560170	Turkey/HSGM-D4885/2021	2021-08-15	Europe	Turkey	Ministry of Health Turkey	Ministry of Health Turkey	Fatma Bayrakdar et al
EPI_ISL_3579130	Turkey/HSGM-D4886/2021	2021-08-15	Europe	Turkey	Ministry of Health Turkey	Ministry of Health Turkey	Fatma Bayrakdar et al
EPI_ISL_3579131	Turkey/HSGM-D4887/2021	2021-08-15	Europe	Turkey	Ministry of Health Turkey	Ministry of Health Turkey	Fatma Bayrakdar et al
EPI_ISL_3579132	Turkey/HSGM-D4888/2021	2021-08-15	Europe	Turkey	Ministry of Health Turkey	Ministry of Health Turkey	Fatma Bayrakdar et al
EPI_ISL_3579133	Turkey/HSGM-D4889/2021	2021-08-15	Europe	Turkey	Ministry of Health Turkey	Ministry of Health Turkey	Fatma Bayrakdar et al
EPI_ISL_3579134	Turkey/HSGM-D4890/2021	2021-08-15	Europe	Turkey	Ministry of Health Turkey	Ministry of Health Turkey	Fatma Bayrakdar et al
EPI_ISL_3579135	Turkey/HSGM-D4891/2021	2021-08-15	Europe	Turkey	Ministry of Health Turkey	Ministry of Health Turkey	Fatma Bayrakdar et al
EPI_ISL_3579136	Turkey/HSGM-D4892/2021	2021-08-15	Europe	Turkey	Ministry of Health Turkey	Ministry of Health Turkey	Fatma Bayrakdar et al
EPI_ISL_3559921	Turkey/HSGM-D4893/2021	2021-08-15	Europe	Turkey	Ministry of Health Turkey	Ministry of Health Turkey	Fatma Bayrakdar et al
EPI_ISL_3559678	Turkey/HSGM-D4894/2021	2021-08-15	Europe	Turkey	Ministry of Health Turkey	Ministry of Health Turkey	Fatma Bayrakdar et al
EPI_ISL_3579137	Turkey/HSGM-D4895/2021	2021-08-15	Europe	Turkey	Ministry of Health Turkey	Ministry of Health Turkey	Fatma Bayrakdar et al
EPI_ISL_3579138	Turkey/HSGM-D4896/2021	2021-08-15	Europe	Turkey	Ministry of Health Turkey	Ministry of Health Turkey	Fatma Bayrakdar et al
EPI_ISL_3579139	Turkey/HSGM-D4897/2021	2021-08-15	Europe	Turkey	Ministry of Health Turkey	Ministry of Health Turkey	Fatma Bayrakdar et al
EPI_ISL_3559960	Turkey/HSGM-D4898/2021	2021-08-15	Europe	Turkey	Ministry of Health Turkey	Ministry of Health Turkey	Fatma Bayrakdar et al
EPI_ISL_3579140	Turkey/HSGM-D4899/2021	2021-08-15	Europe	Turkey	Ministry of Health Turkey	Ministry of Health Turkey	Fatma Bayrakdar et al
EPI_ISL_1097070	Turkey/HSGM-D49/2021	2021-02-08	Europe	Turkey	Ministry of Health Turkey	Ministry of Health Turkey	Fatma Bayrakdar et al
EPI_ISL_3579141	Turkey/HSGM-D4900/2021	2021-08-15	Europe	Turkey	Ministry of Health Turkey	Ministry of Health Turkey	Fatma Bayrakdar et al
EPI_ISL_3579142	Turkey/HSGM-D4901/2021	2021-08-15	Europe	Turkey	Ministry of Health Turkey	Ministry of Health Turkey	Fatma Bayrakdar et al
EPI_ISL_3579143	Turkey/HSGM-D4902/2021	2021-08-15	Europe	Turkey	Ministry of Health Turkey	Ministry of Health Turkey	Fatma Bayrakdar et al
EPI_ISL_3559934	Turkey/HSGM-D4903/2021	2021-08-15	Europe	Turkey	Ministry of Health Turkey	Ministry of Health Turkey	Fatma Bayrakdar et al
EPI_ISL_3579144	Turkey/HSGM-D4904/2021	2021-08-15	Europe	Turkey	Ministry of Health Turkey	Ministry of Health Turkey	Fatma Bayrakdar et al
EPI_ISL_3579145	Turkey/HSGM-D4905/2021	2021-08-15	Europe	Turkey	Ministry of Health Turkey	Ministry of Health Turkey	Fatma Bayrakdar et al
EPI_ISL_3559291	Turkey/HSGM-D4906/2021	2021-08-15	Europe	Turkey	Ministry of Health Turkey	Ministry of Health Turkey	Fatma Bayrakdar et al
EPI_ISL_3579146	Turkey/HSGM-D4907/2021	2021-08-15	Europe	Turkey	Ministry of Health Turkey	Ministry of Health Turkey	Fatma Bayrakdar et al
EPI_ISL_3559550	Turkey/HSGM-D4908/2021	2021-08-15	Europe	Turkey	Ministry of Health Turkey	Ministry of Health Turkey	Fatma Bayrakdar et al
EPI_ISL_3560061	Turkey/HSGM-D4909/2021	2021-08-15	Europe	Turkey	Ministry of Health Turkey	Ministry of Health Turkey	Fatma Bayrakdar et al
EPI_ISL_3579147	Turkey/HSGM-D4910/2021	2021-08-15	Europe	Turkey	Ministry of Health Turkey	Ministry of Health Turkey	Fatma Bayrakdar et al
EPI_ISL_3579148	Turkey/HSGM-D4911/2021	2021-08-15	Europe	Turkey	Ministry of Health Turkey	Ministry of Health Turkey	Fatma Bayrakdar et al
EPI_ISL_3559881	Turkey/HSGM-D4912/2021	2021-08-15	Europe	Turkey	Ministry of Health Turkey	Ministry of Health Turkey	Fatma Bayrakdar et al
EPI_ISL_3579149	Turkey/HSGM-D4913/2021	2021-08-15	Europe	Turkey	Ministry of Health Turkey	Ministry of Health Turkey	Fatma Bayrakdar et al
EPI_ISL_3579150	Turkey/HSGM-D4914/2021	2021-08-15	Europe	Turkey	Ministry of Health Turkey	Ministry of Health Turkey	Fatma Bayrakdar et al
EPI_ISL_3579151	Turkey/HSGM-D4915/2021	2021-08-15	Europe	Turkey	Ministry of Health Turkey	Ministry of Health Turkey	Fatma Bayrakdar et al
EPI_ISL_3579152	Turkey/HSGM-D4916/2021	2021-08-15	Europe	Turkey	Ministry of Health Turkey	Ministry of Health Turkey	Fatma Bayrakdar et al
EPI_ISL_3579153	Turkey/HSGM-D4917/2021	2021-08-15	Europe	Turkey	Ministry of Health Turkey	Ministry of Health Turkey	Fatma Bayrakdar et al
EPI_ISL_3559939	Turkey/HSGM-D4918/2021	2021-08-15	Europe	Turkey	Ministry of Health Turkey	Ministry of Health Turkey	Fatma Bayrakdar et al
EPI_ISL_3579154	Turkey/HSGM-D4919/2021	2021-08-15	Europe	Turkey	Ministry of Health Turkey	Ministry of Health Turkey	Fatma Bayrakdar et al
EPI_ISL_3579155	Turkey/HSGM-D4920/2021	2021-08-15	Europe	Turkey	Ministry of Health Turkey	Ministry of Health Turkey	Fatma Bayrakdar et al
EPI_ISL_3579156	Turkey/HSGM-D4921/2021	2021-08-15	Europe	Turkey	Ministry of Health Turkey	Ministry of Health Turkey	Fatma Bayrakdar et al
EPI_ISL_3579157	Turkey/HSGM-D4922/2021	2021-08-15	Europe	Turkey	Ministry of Health Turkey	Ministry of Health Turkey	Fatma Bayrakdar et al
EPI_ISL_3579158	Turkey/HSGM-D4923/2021	2021-08-15	Europe	Turkey	Ministry of Health Turkey	Ministry of Health Turkey	Fatma Bayrakdar et al
EPI_ISL_3559935	Turkey/HSGM-D4924/2021	2021-08-15	Europe	Turkey	Ministry of Health Turkey	Ministry of Health Turkey	Fatma Bayrakdar et al
EPI_ISL_3579159	Turkey/HSGM-D4925/2021	2021-08-15	Europe	Turkey	Ministry of Health Turkey	Ministry of Health Turkey	Fatma Bayrakdar et al
EPI_ISL_3579160	Turkey/HSGM-D4926/2021	2021-08-15	Europe	Turkey	Ministry of Health Turkey	Ministry of Health Turkey	Fatma Bayrakdar et al
EPI_ISL_3579161	Turkey/HSGM-D4927/2021	2021-08-15	Europe	Turkey	Ministry of Health Turkey	Ministry of Health Turkey	Fatma Bayrakdar et al
EPI_ISL_3579162	Turkey/HSGM-D4928/2021	2021-08-15	Europe	Turkey	Ministry of Health Turkey	Ministry of Health Turkey	Fatma Bayrakdar et al
EPI_ISL_3579163	Turkey/HSGM-D4929/2021	2021-08-15	Europe	Turkey	Ministry of Health Turkey	Ministry of Health Turkey	Fatma Bayrakdar et al
EPI_ISL_3559891	Turkey/HSGM-D4930/2021	2021-08-15	Europe	Turkey	Ministry of Health Turkey	Ministry of Health Turkey	Fatma Bayrakdar et al
EPI_ISL_3560109	Turkey/HSGM-D4931/2021	2021-08-15	Europe	Turkey	Ministry of Health Turkey	Ministry of Health Turkey	Fatma Bayrakdar et al
EPI_ISL_3579164	Turkey/HSGM-D4932/2021	2021-08-15	Europe	Turkey	Ministry of Health Turkey	Ministry of Health Turkey	Fatma Bayrakdar et al
EPI_ISL_3559290	Turkey/HSGM-D4933/2021	2021-08-15	Europe	Turkey	Ministry of Health Turkey	Ministry of Health Turkey	Fatma Bayrakdar et al
EPI_ISL_3560007	Turkey/HSGM-D4934/2021	2021-08-15	Europe	Turkey	Ministry of Health Turkey	Ministry of Health Turkey	Fatma Bayrakdar et al
EPI_ISL_3560167	Turkey/HSGM-D4935/2021	2021-08-15	Europe	Turkey	Ministry of Health Turkey	Ministry of Health Turkey	Fatma Bayrakdar et al
EPI_ISL_3559880	Turkey/HSGM-D4936/2021	2021-08-15	Europe	Turkey	Ministry of Health Turkey	Ministry of Health Turkey	Fatma Bayrakdar et al
EPI_ISL_3579165	Turkey/HSGM-D4937/2021	2021-08-15	Europe	Turkey	Ministry of Health Turkey	Ministry of Health Turkey	Fatma Bayrakdar et al
EPI_ISL_3579166	Turkey/HSGM-D4938/2021	2021-08-15	Europe	Turkey	Ministry of Health Turkey	Ministry of Health Turkey	Fatma Bayrakdar et al
EPI_ISL_3559574	Turkey/HSGM-D4939/2021	2021-08-15	Europe	Turkey	Ministry of Health Turkey	Ministry of Health Turkey	Fatma Bayrakdar et al
EPI_ISL_3559394	Turkey/HSGM-D4940/2021	2021-08-15	Europe	Turkey	Ministry of Health Turkey	Ministry of Health Turkey	Fatma Bayrakdar et al
EPI_ISL_3559792	Turkey/HSGM-D4941/2021	2021-08-15	Europe	Turkey	Ministry of Health Turkey	Ministry of Health Turkey	Fatma Bayrakdar et al
EPI_ISL_3559937	Turkey/HSGM-D4942/2021	2021-08-15	Europe	Turkey	Ministry of Health Turkey	Ministry of Health Turkey	Fatma Bayrakdar et al
EPI_ISL_3559412	Turkey/HSGM-D4943/2021	2021-08-15	Europe	Turkey	Ministry of Health Turkey	Ministry of Health Turkey	Fatma Bayrakdar et al
EPI_ISL_3559797	Turkey/HSGM-D4944/2021	2021-08-15	Europe	Turkey	Ministry of Health Turkey	Ministry of Health Turkey	Fatma Bayrakdar et al
EPI_ISL_3559986	Turkey/HSGM-D4945/2021	2021-08-15	Europe	Turkey	Ministry of Health Turkey	Ministry of Health Turkey	Fatma Bayrakdar et al
EPI_ISL_3579167	Turkey/HSGM-D4946/2021	2021-08-15	Europe	Turkey	Ministry of Health Turkey	Ministry of Health Turkey	Fatma Bayrakdar et al
EPI_ISL_3579168	Turkey/HSGM-D4947/2021	2021-08-15	Europe	Turkey	Ministry of Health Turkey	Ministry of Health Turkey	Fatma Bayrakdar et al
EPI_ISL_3559978	Turkey/HSGM-D4948/2021	2021-08-15	Europe	Turkey	Ministry of Health Turkey	Ministry of Health Turkey	Fatma Bayrakdar et al
EPI_ISL_3559293	Turkey/HSGM-D4949/2021	2021-08-15	Europe	Turkey	Ministry of Health Turkey	Ministry of Health Turkey	Fatma Bayrakdar et al
EPI_ISL_3559671	Turkey/HSGM-D4950/2021	2021-08-15	Europe	Turkey	Ministry of Health Turkey	Ministry of Health Turkey	Fatma Bayrakdar et al
EPI_ISL_3579169	Turkey/HSGM-D4951/2021	2021-08-15	Europe	Turkey	Ministry of Health Turkey	Ministry of Health Turkey	Fatma Bayrakdar et al
EPI_ISL_3579170	Turkey/HSGM-D4952/2021	2021-08-15	Europe	Turkey	Ministry of Health Turkey	Ministry of Health Turkey	Fatma Bayrakdar et al
EPI_ISL_3560225	Turkey/HSGM-D4953/2021	2021-08-15	Europe	Turkey	Ministry of Health Turkey	Ministry of Health Turkey	Fatma Bayrakdar et al
EPI_ISL_3559938	Turkey/HSGM-D4954/2021	2021-08-15	Europe	Turkey	Ministry of Health Turkey	Ministry of Health Turkey	Fatma Bayrakdar et al
EPI_ISL_3579171	Turkey/HSGM-D4955/2021	2021-08-15	Europe	Turkey	Ministry of Health Turkey	Ministry of Health Turkey	Fatma Bayrakdar et al
EPI_ISL_3579172	Turkey/HSGM-D4956/2021	2021-08-15	Europe	Turkey	Ministry of Health Turkey	Ministry of Health Turkey	Fatma Bayrakdar et al
EPI_ISL_3579173	Turkey/HSGM-D4957/2021	2021-08-15	Europe	Turkey	Ministry of Health Turkey	Ministry of Health Turkey	Fatma Bayrakdar et al
EPI_ISL_3559668	Turkey/HSGM-D4958/2021	2021-08-15	Europe	Turkey	Ministry of Health Turkey	Ministry of Health Turkey	Fatma Bayrakdar et al
EPI_ISL_3579174	Turkey/HSGM-D4959/2021	2021-08-15	Europe	Turkey	Ministry of Health Turkey	Ministry of Health Turkey	Fatma Bayrakdar et al
EPI_ISL_3579175	Turkey/HSGM-D4960/2021	2021-08-15	Europe	Turkey	Ministry of Health Turkey	Ministry of Health Turkey	Fatma Bayrakdar et al
EPI_ISL_3579176	Turkey/HSGM-D4961/2021	2021-08-15	Europe	Turkey	Ministry of Health Turkey	Ministry of Health Turkey	Fatma Bayrakdar et al
EPI_ISL_3579177	Turkey/HSGM-D4962/2021	2021-08-15	Europe	Turkey	Ministry of Health Turkey	Ministry of Health Turkey	Fatma Bayrakdar et al
EPI_ISL_3579178	Turkey/HSGM-D4963/2021	2021-08-15	Europe	Turkey	Ministry of Health Turkey	Ministry of Health Turkey	Fatma Bayrakdar et al
EPI_ISL_3560260	Turkey/HSGM-D4964/2021	2021-08-15	Europe	Turkey	Ministry of Health Turkey	Ministry of Health Turkey	Fatma Bayrakdar et al
EPI_ISL_3579179	Turkey/HSGM-D4965/2021	2021-08-15	Europe	Turkey	Ministry of Health Turkey	Ministry of Health Turkey	Fatma Bayrakdar et al
EPI_ISL_3560028	Turkey/HSGM-D4966/2021	2021-08-15	Europe	Turkey	Ministry of Health Turkey	Ministry of Health Turkey	Fatma Bayrakdar et al
EPI_ISL_3560262	Turkey/HSGM-D4967/2021	2021-08-15	Europe	Turkey	Ministry of Health Turkey	Ministry of Health Turkey	Fatma Bayrakdar et al
EPI_ISL_3579180	Turkey/HSGM-D4968/2021	2021-08-15	Europe	Turkey	Ministry of Health Turkey	Ministry of Health Turkey	Fatma Bayrakdar et al
EPI_ISL_3559820	Turkey/HSGM-D4969/2021	2021-08-15	Europe	Turkey	Ministry of Health Turkey	Ministry of Health Turkey	Fatma Bayrakdar et al
EPI_ISL_3579181	Turkey/HSGM-D4970/2021	2021-08-15	Europe	Turkey	Ministry of Health Turkey	Ministry of Health Turkey	Fatma Bayrakdar et al
EPI_ISL_3579182	Turkey/HSGM-D4971/2021	2021-08-15	Europe	Turkey	Ministry of Health Turkey	Ministry of Health Turkey	Fatma Bayrakdar et al
EPI_ISL_3559987	Turkey/HSGM-D4972/2021	2021-08-15	Europe	Turkey	Ministry of Health Turkey	Ministry of Health Turkey	Fatma Bayrakdar et al
EPI_ISL_3579183	Turkey/HSGM-D4973/2021	2021-08-15	Europe	Turkey	Ministry of Health Turkey	Ministry of Health Turkey	Fatma Bayrakdar et al
EPI_ISL_3579184	Turkey/HSGM-D4974/2021	2021-08-15	Europe	Turkey	Ministry of Health Turkey	Ministry of Health Turkey	Fatma Bayrakdar et al
EPI_ISL_3559699	Turkey/HSGM-D4975/2021	2021-08-15	Europe	Turkey	Ministry of Health Turkey	Ministry of Health Turkey	Fatma Bayrakdar et al
EPI_ISL_3579185	Turkey/HSGM-D4976/2021	2021-08-15	Europe	Turkey	Ministry of Health Turkey	Ministry of Health Turkey	Fatma Bayrakdar et al
EPI_ISL_3579186	Turkey/HSGM-D4977/2021	2021-08-15	Europe	Turkey	Ministry of Health Turkey	Ministry of Health Turkey	Fatma Bayrakdar et al
EPI_ISL_3560023	Turkey/HSGM-D4978/2021	2021-08-15	Europe	Turkey	Ministry of Health Turkey	Ministry of Health Turkey	Fatma Bayrakdar et al
EPI_ISL_3559546	Turkey/HSGM-D4979/2021	2021-08-15	Europe	Turkey	Ministry of Health Turkey	Ministry of Health Turkey	Fatma Bayrakdar et al
EPI_ISL_3579187	Turkey/HSGM-D4980/2021	2021-08-15	Europe	Turkey	Ministry of Health Turkey	Ministry of Health Turkey	Fatma Bayrakdar et al
EPI_ISL_3559586	Turkey/HSGM-D4981/2021	2021-08-15	Europe	Turkey	Ministry of Health Turkey	Ministry of Health Turkey	Fatma Bayrakdar et al
EPI_ISL_3579188	Turkey/HSGM-D4982/2021	2021-08-15	Europe	Turkey	Ministry of Health Turkey	Ministry of Health Turkey	Fatma Bayrakdar et al
EPI_ISL_3579189	Turkey/HSGM-D4983/2021	2021-08-15	Europe	Turkey	Ministry of Health Turkey	Ministry of Health Turkey	Fatma Bayrakdar et al
EPI_ISL_3579190	Turkey/HSGM-D4984/2021	2021-08-15	Europe	Turkey	Ministry of Health Turkey	Ministry of Health Turkey	Fatma Bayrakdar et al
EPI_ISL_3579191	Turkey/HSGM-D4985/2021	2021-08-15	Europe	Turkey	Ministry of Health Turkey	Ministry of Health Turkey	Fatma Bayrakdar et al
EPI_ISL_3579192	Turkey/HSGM-D4986/2021	2021-08-15	Europe	Turkey	Ministry of Health Turkey	Ministry of Health Turkey	Fatma Bayrakdar et al
EPI_ISL_3560076	Turkey/HSGM-D4987/2021	2021-08-15	Europe	Turkey	Ministry of Health Turkey	Ministry of Health Turkey	Fatma Bayrakdar et al
EPI_ISL_3559295	Turkey/HSGM-D4988/2021	2021-08-15	Europe	Turkey	Ministry of Health Turkey	Ministry of Health Turkey	Fatma Bayrakdar et al
EPI_ISL_3559672	Turkey/HSGM-D4989/2021	2021-08-15	Europe	Turkey	Ministry of Health Turkey	Ministry of Health Turkey	Fatma Bayrakdar et al
EPI_ISL_3579193	Turkey/HSGM-D4990/2021	2021-08-15	Europe	Turkey	Ministry of Health Turkey	Ministry of Health Turkey	Fatma Bayrakdar et al
EPI_ISL_3559299	Turkey/HSGM-D4991/2021	2021-08-15	Europe	Turkey	Ministry of Health Turkey	Ministry of Health Turkey	Fatma Bayrakdar et al
EPI_ISL_3559676	Turkey/HSGM-D4992/2021	2021-08-15	Europe	Turkey	Ministry of Health Turkey	Ministry of Health Turkey	Fatma Bayrakdar et al
EPI_ISL_3560024	Turkey/HSGM-D4993/2021	2021-08-15	Europe	Turkey	Ministry of Health Turkey	Ministry of Health Turkey	Fatma Bayrakdar et al
EPI_ISL_3559878	Turkey/HSGM-D4994/2021	2021-08-15	Europe	Turkey	Ministry of Health Turkey	Ministry of Health Turkey	Fatma Bayrakdar et al
EPI_ISL_3579194	Turkey/HSGM-D4995/2021	2021-08-15	Europe	Turkey	Ministry of Health Turkey	Ministry of Health Turkey	Fatma Bayrakdar et al
EPI_ISL_3579195	Turkey/HSGM-D4996/2021	2021-08-15	Europe	Turkey	Ministry of Health Turkey	Ministry of Health Turkey	Fatma Bayrakdar et al
EPI_ISL_3579196	Turkey/HSGM-D4997/2021	2021-08-15	Europe	Turkey	Ministry of Health Turkey	Ministry of Health Turkey	Fatma Bayrakdar et al
EPI_ISL_3559609	Turkey/HSGM-D4998/2021	2021-08-15	Europe	Turkey	Ministry of Health Turkey	Ministry of Health Turkey	Fatma Bayrakdar et al
EPI_ISL_3579197	Turkey/HSGM-D4999/2021	2021-08-15	Europe	Turkey	Ministry of Health Turkey	Ministry of Health Turkey	Fatma Bayrakdar et al
EPI_ISL_1097060	Turkey/HSGM-D5/2021	2021-02-08	Europe	Turkey	Ministry of Health Turkey	Ministry of Health Turkey	Fatma Bayrakdar et al
EPI_ISL_1097122	Turkey/HSGM-D50/2021	2021-02-08	Europe	Turkey	Ministry of Health Turkey	Ministry of Health Turkey	Fatma Bayrakdar et al
EPI_ISL_3579198	Turkey/HSGM-D5000/2021	2021-08-15	Europe	Turkey	Ministry of Health Turkey	Ministry of Health Turkey	Fatma Bayrakdar et al
EPI_ISL_3559431	Turkey/HSGM-D5001/2021	2021-08-15	Europe	Turkey	Ministry of Health Turkey	Ministry of Health Turkey	Fatma Bayrakdar et al
EPI_ISL_3579199	Turkey/HSGM-D5002/2021	2021-08-15	Europe	Turkey	Ministry of Health Turkey	Ministry of Health Turkey	Fatma Bayrakdar et al
EPI_ISL_3579200	Turkey/HSGM-D5003/2021	2021-08-15	Europe	Turkey	Ministry of Health Turkey	Ministry of Health Turkey	Fatma Bayrakdar et al
EPI_ISL_3559432	Turkey/HSGM-D5004/2021	2021-08-15	Europe	Turkey	Ministry of Health Turkey	Ministry of Health Turkey	Fatma Bayrakdar et al
EPI_ISL_3579201	Turkey/HSGM-D5005/2021	2021-08-15	Europe	Turkey	Ministry of Health Turkey	Ministry of Health Turkey	Fatma Bayrakdar et al
EPI_ISL_3560243	Turkey/HSGM-D5006/2021	2021-08-15	Europe	Turkey	Ministry of Health Turkey	Ministry of Health Turkey	Fatma Bayrakdar et al
EPI_ISL_3559315	Turkey/HSGM-D5007/2021	2021-08-15	Europe	Turkey	Ministry of Health Turkey	Ministry of Health Turkey	Fatma Bayrakdar et al
EPI_ISL_3579202	Turkey/HSGM-D5008/2021	2021-08-15	Europe	Turkey	Ministry of Health Turkey	Ministry of Health Turkey	Fatma Bayrakdar et al
EPI_ISL_3579203	Turkey/HSGM-D5009/2021	2021-08-15	Europe	Turkey	Ministry of Health Turkey	Ministry of Health Turkey	Fatma Bayrakdar et al
EPI_ISL_3579204	Turkey/HSGM-D5010/2021	2021-08-15	Europe	Turkey	Ministry of Health Turkey	Ministry of Health Turkey	Fatma Bayrakdar et al
EPI_ISL_3579205	Turkey/HSGM-D5011/2021	2021-08-15	Europe	Turkey	Ministry of Health Turkey	Ministry of Health Turkey	Fatma Bayrakdar et al
EPI_ISL_3579206	Turkey/HSGM-D5012/2021	2021-08-15	Europe	Turkey	Ministry of Health Turkey	Ministry of Health Turkey	Fatma Bayrakdar et al
EPI_ISL_3579207	Turkey/HSGM-D5013/2021	2021-08-15	Europe	Turkey	Ministry of Health Turkey	Ministry of Health Turkey	Fatma Bayrakdar et al
EPI_ISL_3579208	Turkey/HSGM-D5014/2021	2021-08-15	Europe	Turkey	Ministry of Health Turkey	Ministry of Health Turkey	Fatma Bayrakdar et al
EPI_ISL_3579209	Turkey/HSGM-D5015/2021	2021-08-15	Europe	Turkey	Ministry of Health Turkey	Ministry of Health Turkey	Fatma Bayrakdar et al
EPI_ISL_3560285	Turkey/HSGM-D5016/2021	2021-08-15	Europe	Turkey	Ministry of Health Turkey	Ministry of Health Turkey	Fatma Bayrakdar et al
EPI_ISL_3579210	Turkey/HSGM-D5017/2021	2021-08-15	Europe	Turkey	Ministry of Health Turkey	Ministry of Health Turkey	Fatma Bayrakdar et al
EPI_ISL_3560153	Turkey/HSGM-D5018/2021	2021-08-15	Europe	Turkey	Ministry of Health Turkey	Ministry of Health Turkey	Fatma Bayrakdar et al
EPI_ISL_3579211	Turkey/HSGM-D5019/2021	2021-08-15	Europe	Turkey	Ministry of Health Turkey	Ministry of Health Turkey	Fatma Bayrakdar et al
EPI_ISL_3559359	Turkey/HSGM-D5020/2021	2021-08-15	Europe	Turkey	Ministry of Health Turkey	Ministry of Health Turkey	Fatma Bayrakdar et al
EPI_ISL_3560020	Turkey/HSGM-D5021/2021	2021-08-15	Europe	Turkey	Ministry of Health Turkey	Ministry of Health Turkey	Fatma Bayrakdar et al
EPI_ISL_3579212	Turkey/HSGM-D5022/2021	2021-08-15	Europe	Turkey	Ministry of Health Turkey	Ministry of Health Turkey	Fatma Bayrakdar et al
EPI_ISL_3559599	Turkey/HSGM-D5023/2021	2021-08-15	Europe	Turkey	Ministry of Health Turkey	Ministry of Health Turkey	Fatma Bayrakdar et al
EPI_ISL_3579213	Turkey/HSGM-D5024/2021	2021-08-15	Europe	Turkey	Ministry of Health Turkey	Ministry of Health Turkey	Fatma Bayrakdar et al
EPI_ISL_3579214	Turkey/HSGM-D5025/2021	2021-08-15	Europe	Turkey	Ministry of Health Turkey	Ministry of Health Turkey	Fatma Bayrakdar et al
EPI_ISL_3559600	Turkey/HSGM-D5026/2021	2021-08-15	Europe	Turkey	Ministry of Health Turkey	Ministry of Health Turkey	Fatma Bayrakdar et al
EPI_ISL_3579215	Turkey/HSGM-D5027/2021	2021-08-15	Europe	Turkey	Ministry of Health Turkey	Ministry of Health Turkey	Fatma Bayrakdar et al
EPI_ISL_3579216	Turkey/HSGM-D5028/2021	2021-08-15	Europe	Turkey	Ministry of Health Turkey	Ministry of Health Turkey	Fatma Bayrakdar et al
EPI_ISL_3579217	Turkey/HSGM-D5029/2021	2021-08-15	Europe	Turkey	Ministry of Health Turkey	Ministry of Health Turkey	Fatma Bayrakdar et al
EPI_ISL_3579218	Turkey/HSGM-D5030/2021	2021-08-15	Europe	Turkey	Ministry of Health Turkey	Ministry of Health Turkey	Fatma Bayrakdar et al
EPI_ISL_3579219	Turkey/HSGM-D5031/2021	2021-08-15	Europe	Turkey	Ministry of Health Turkey	Ministry of Health Turkey	Fatma Bayrakdar et al
EPI_ISL_3579220	Turkey/HSGM-D5032/2021	2021-08-15	Europe	Turkey	Ministry of Health Turkey	Ministry of Health Turkey	Fatma Bayrakdar et al
EPI_ISL_3560259	Turkey/HSGM-D5033/2021	2021-08-15	Europe	Turkey	Ministry of Health Turkey	Ministry of Health Turkey	Fatma Bayrakdar et al
EPI_ISL_3579221	Turkey/HSGM-D5034/2021	2021-08-15	Europe	Turkey	Ministry of Health Turkey	Ministry of Health Turkey	Fatma Bayrakdar et al
EPI_ISL_3560078	Turkey/HSGM-D5035/2021	2021-08-15	Europe	Turkey	Ministry of Health Turkey	Ministry of Health Turkey	Fatma Bayrakdar et al
EPI_ISL_3559799	Turkey/HSGM-D5036/2021	2021-08-15	Europe	Turkey	Ministry of Health Turkey	Ministry of Health Turkey	Fatma Bayrakdar et al
EPI_ISL_3579222	Turkey/HSGM-D5037/2021	2021-08-15	Europe	Turkey	Ministry of Health Turkey	Ministry of Health Turkey	Fatma Bayrakdar et al
EPI_ISL_3560085	Turkey/HSGM-D5038/2021	2021-08-15	Europe	Turkey	Ministry of Health Turkey	Ministry of Health Turkey	Fatma Bayrakdar et al
EPI_ISL_3559800	Turkey/HSGM-D5039/2021	2021-08-15	Europe	Turkey	Ministry of Health Turkey	Ministry of Health Turkey	Fatma Bayrakdar et al
EPI_ISL_3579223	Turkey/HSGM-D5040/2021	2021-08-15	Europe	Turkey	Ministry of Health Turkey	Ministry of Health Turkey	Fatma Bayrakdar et al
EPI_ISL_3560192	Turkey/HSGM-D5041/2021	2021-08-15	Europe	Turkey	Ministry of Health Turkey	Ministry of Health Turkey	Fatma Bayrakdar et al
EPI_ISL_3579224	Turkey/HSGM-D5042/2021	2021-08-15	Europe	Turkey	Ministry of Health Turkey	Ministry of Health Turkey	Fatma Bayrakdar et al
EPI_ISL_3579225	Turkey/HSGM-D5043/2021	2021-08-15	Europe	Turkey	Ministry of Health Turkey	Ministry of Health Turkey	Fatma Bayrakdar et al
EPI_ISL_3579226	Turkey/HSGM-D5044/2021	2021-08-15	Europe	Turkey	Ministry of Health Turkey	Ministry of Health Turkey	Fatma Bayrakdar et al
EPI_ISL_3579227	Turkey/HSGM-D5045/2021	2021-08-15	Europe	Turkey	Ministry of Health Turkey	Ministry of Health Turkey	Fatma Bayrakdar et al
EPI_ISL_3559454	Turkey/HSGM-D5046/2021	2021-08-15	Europe	Turkey	Ministry of Health Turkey	Ministry of Health Turkey	Fatma Bayrakdar et al
EPI_ISL_3579228	Turkey/HSGM-D5047/2021	2021-08-15	Europe	Turkey	Ministry of Health Turkey	Ministry of Health Turkey	Fatma Bayrakdar et al
EPI_ISL_3560274	Turkey/HSGM-D5048/2021	2021-08-15	Europe	Turkey	Ministry of Health Turkey	Ministry of Health Turkey	Fatma Bayrakdar et al
EPI_ISL_3579229	Turkey/HSGM-D5049/2021	2021-08-15	Europe	Turkey	Ministry of Health Turkey	Ministry of Health Turkey	Fatma Bayrakdar et al
EPI_ISL_3579230	Turkey/HSGM-D5050/2021	2021-08-15	Europe	Turkey	Ministry of Health Turkey	Ministry of Health Turkey	Fatma Bayrakdar et al
EPI_ISL_3560173	Turkey/HSGM-D5051/2021	2021-08-15	Europe	Turkey	Ministry of Health Turkey	Ministry of Health Turkey	Fatma Bayrakdar et al
EPI_ISL_3559575	Turkey/HSGM-D5052/2021	2021-08-15	Europe	Turkey	Ministry of Health Turkey	Ministry of Health Turkey	Fatma Bayrakdar et al
EPI_ISL_3579231	Turkey/HSGM-D5053/2021	2021-08-15	Europe	Turkey	Ministry of Health Turkey	Ministry of Health Turkey	Fatma Bayrakdar et al
EPI_ISL_3559675	Turkey/HSGM-D5054/2021	2021-08-15	Europe	Turkey	Ministry of Health Turkey	Ministry of Health Turkey	Fatma Bayrakdar et al
EPI_ISL_3560068	Turkey/HSGM-D5055/2021	2021-08-15	Europe	Turkey	Ministry of Health Turkey	Ministry of Health Turkey	Fatma Bayrakdar et al
EPI_ISL_3579232	Turkey/HSGM-D5056/2021	2021-08-15	Europe	Turkey	Ministry of Health Turkey	Ministry of Health Turkey	Fatma Bayrakdar et al
EPI_ISL_3579233	Turkey/HSGM-D5057/2021	2021-08-15	Europe	Turkey	Ministry of Health Turkey	Ministry of Health Turkey	Fatma Bayrakdar et al
EPI_ISL_3559453	Turkey/HSGM-D5058/2021	2021-08-15	Europe	Turkey	Ministry of Health Turkey	Ministry of Health Turkey	Fatma Bayrakdar et al
EPI_ISL_3560204	Turkey/HSGM-D5059/2021	2021-08-15	Europe	Turkey	Ministry of Health Turkey	Ministry of Health Turkey	Fatma Bayrakdar et al
EPI_ISL_3560275	Turkey/HSGM-D5060/2021	2021-08-15	Europe	Turkey	Ministry of Health Turkey	Ministry of Health Turkey	Fatma Bayrakdar et al
EPI_ISL_3579234	Turkey/HSGM-D5061/2021	2021-08-15	Europe	Turkey	Ministry of Health Turkey	Ministry of Health Turkey	Fatma Bayrakdar et al
EPI_ISL_3579235	Turkey/HSGM-D5062/2021	2021-08-15	Europe	Turkey	Ministry of Health Turkey	Ministry of Health Turkey	Fatma Bayrakdar et al
EPI_ISL_3579236	Turkey/HSGM-D5063/2021	2021-08-15	Europe	Turkey	Ministry of Health Turkey	Ministry of Health Turkey	Fatma Bayrakdar et al
EPI_ISL_3559343	Turkey/HSGM-D5064/2021	2021-08-15	Europe	Turkey	Ministry of Health Turkey	Ministry of Health Turkey	Fatma Bayrakdar et al
EPI_ISL_3579237	Turkey/HSGM-D5065/2021	2021-08-15	Europe	Turkey	Ministry of Health Turkey	Ministry of Health Turkey	Fatma Bayrakdar et al
EPI_ISL_3560174	Turkey/HSGM-D5066/2021	2021-08-15	Europe	Turkey	Ministry of Health Turkey	Ministry of Health Turkey	Fatma Bayrakdar et al
EPI_ISL_3579238	Turkey/HSGM-D5067/2021	2021-08-15	Europe	Turkey	Ministry of Health Turkey	Ministry of Health Turkey	Fatma Bayrakdar et al
EPI_ISL_3579239	Turkey/HSGM-D5068/2021	2021-08-15	Europe	Turkey	Ministry of Health Turkey	Ministry of Health Turkey	Fatma Bayrakdar et al
EPI_ISL_3579240	Turkey/HSGM-D5069/2021	2021-08-15	Europe	Turkey	Ministry of Health Turkey	Ministry of Health Turkey	Fatma Bayrakdar et al
EPI_ISL_3579241	Turkey/HSGM-D5070/2021	2021-08-15	Europe	Turkey	Ministry of Health Turkey	Ministry of Health Turkey	Fatma Bayrakdar et al
EPI_ISL_3579242	Turkey/HSGM-D5071/2021	2021-08-15	Europe	Turkey	Ministry of Health Turkey	Ministry of Health Turkey	Fatma Bayrakdar et al
EPI_ISL_3579243	Turkey/HSGM-D5072/2021	2021-08-15	Europe	Turkey	Ministry of Health Turkey	Ministry of Health Turkey	Fatma Bayrakdar et al
EPI_ISL_3579244	Turkey/HSGM-D5073/2021	2021-08-15	Europe	Turkey	Ministry of Health Turkey	Ministry of Health Turkey	Fatma Bayrakdar et al
EPI_ISL_3559716	Turkey/HSGM-D5074/2021	2021-08-15	Europe	Turkey	Ministry of Health Turkey	Ministry of Health Turkey	Fatma Bayrakdar et al
EPI_ISL_3579245	Turkey/HSGM-D5075/2021	2021-08-15	Europe	Turkey	Ministry of Health Turkey	Ministry of Health Turkey	Fatma Bayrakdar et al
EPI_ISL_3560201	Turkey/HSGM-D5076/2021	2021-08-15	Europe	Turkey	Ministry of Health Turkey	Ministry of Health Turkey	Fatma Bayrakdar et al
EPI_ISL_3560087	Turkey/HSGM-D5077/2021	2021-08-15	Europe	Turkey	Ministry of Health Turkey	Ministry of Health Turkey	Fatma Bayrakdar et al
EPI_ISL_3559973	Turkey/HSGM-D5078/2021	2021-08-15	Europe	Turkey	Ministry of Health Turkey	Ministry of Health Turkey	Fatma Bayrakdar et al
EPI_ISL_3579246	Turkey/HSGM-D5079/2021	2021-08-15	Europe	Turkey	Ministry of Health Turkey	Ministry of Health Turkey	Fatma Bayrakdar et al
EPI_ISL_3579247	Turkey/HSGM-D5080/2021	2021-08-15	Europe	Turkey	Ministry of Health Turkey	Ministry of Health Turkey	Fatma Bayrakdar et al
EPI_ISL_3559974	Turkey/HSGM-D5081/2021	2021-08-15	Europe	Turkey	Ministry of Health Turkey	Ministry of Health Turkey	Fatma Bayrakdar et al
EPI_ISL_3579248	Turkey/HSGM-D5082/2021	2021-08-15	Europe	Turkey	Ministry of Health Turkey	Ministry of Health Turkey	Fatma Bayrakdar et al
EPI_ISL_3559610	Turkey/HSGM-D5083/2021	2021-08-15	Europe	Turkey	Ministry of Health Turkey	Ministry of Health Turkey	Fatma Bayrakdar et al
EPI_ISL_3559929	Turkey/HSGM-D5084/2021	2021-08-15	Europe	Turkey	Ministry of Health Turkey	Ministry of Health Turkey	Fatma Bayrakdar et al
EPI_ISL_3579249	Turkey/HSGM-D5085/2021	2021-08-15	Europe	Turkey	Ministry of Health Turkey	Ministry of Health Turkey	Fatma Bayrakdar et al
EPI_ISL_3559486	Turkey/HSGM-D5086/2021	2021-08-15	Europe	Turkey	Ministry of Health Turkey	Ministry of Health Turkey	Fatma Bayrakdar et al
EPI_ISL_3559306	Turkey/HSGM-D5087/2021	2021-08-15	Europe	Turkey	Ministry of Health Turkey	Ministry of Health Turkey	Fatma Bayrakdar et al
EPI_ISL_3559700	Turkey/HSGM-D5088/2021	2021-08-15	Europe	Turkey	Ministry of Health Turkey	Ministry of Health Turkey	Fatma Bayrakdar et al
EPI_ISL_3579250	Turkey/HSGM-D5089/2021	2021-08-15	Europe	Turkey	Ministry of Health Turkey	Ministry of Health Turkey	Fatma Bayrakdar et al
EPI_ISL_3560063	Turkey/HSGM-D5090/2021	2021-08-15	Europe	Turkey	Ministry of Health Turkey	Ministry of Health Turkey	Fatma Bayrakdar et al
EPI_ISL_3579251	Turkey/HSGM-D5091/2021	2021-08-15	Europe	Turkey	Ministry of Health Turkey	Ministry of Health Turkey	Fatma Bayrakdar et al
EPI_ISL_3559367	Turkey/HSGM-D5092/2021	2021-08-15	Europe	Turkey	Ministry of Health Turkey	Ministry of Health Turkey	Fatma Bayrakdar et al
EPI_ISL_3559802	Turkey/HSGM-D5093/2021	2021-08-15	Europe	Turkey	Ministry of Health Turkey	Ministry of Health Turkey	Fatma Bayrakdar et al
EPI_ISL_3579252	Turkey/HSGM-D5094/2021	2021-08-15	Europe	Turkey	Ministry of Health Turkey	Ministry of Health Turkey	Fatma Bayrakdar et al
EPI_ISL_3559387	Turkey/HSGM-D5095/2021	2021-08-15	Europe	Turkey	Ministry of Health Turkey	Ministry of Health Turkey	Fatma Bayrakdar et al
EPI_ISL_3579253	Turkey/HSGM-D5096/2021	2021-08-15	Europe	Turkey	Ministry of Health Turkey	Ministry of Health Turkey	Fatma Bayrakdar et al
EPI_ISL_3559468	Turkey/HSGM-D5097/2021	2021-08-15	Europe	Turkey	Ministry of Health Turkey	Ministry of Health Turkey	Fatma Bayrakdar et al
EPI_ISL_3579254	Turkey/HSGM-D5098/2021	2021-08-15	Europe	Turkey	Ministry of Health Turkey	Ministry of Health Turkey	Fatma Bayrakdar et al
EPI_ISL_3559696	Turkey/HSGM-D5099/2021	2021-08-15	Europe	Turkey	Ministry of Health Turkey	Ministry of Health Turkey	Fatma Bayrakdar et al
EPI_ISL_1097066	Turkey/HSGM-D51/2021	2021-02-08	Europe	Turkey	Ministry of Health Turkey	Ministry of Health Turkey	Fatma Bayrakdar et al
EPI_ISL_3579255	Turkey/HSGM-D5100/2021	2021-08-15	Europe	Turkey	Ministry of Health Turkey	Ministry of Health Turkey	Fatma Bayrakdar et al
EPI_ISL_3579256	Turkey/HSGM-D5101/2021	2021-08-15	Europe	Turkey	Ministry of Health Turkey	Ministry of Health Turkey	Fatma Bayrakdar et al
EPI_ISL_3560197	Turkey/HSGM-D5102/2021	2021-08-15	Europe	Turkey	Ministry of Health Turkey	Ministry of Health Turkey	Fatma Bayrakdar et al
EPI_ISL_3579257	Turkey/HSGM-D5103/2021	2021-08-15	Europe	Turkey	Ministry of Health Turkey	Ministry of Health Turkey	Fatma Bayrakdar et al
EPI_ISL_3579258	Turkey/HSGM-D5104/2021	2021-08-15	Europe	Turkey	Ministry of Health Turkey	Ministry of Health Turkey	Fatma Bayrakdar et al
EPI_ISL_3560286	Turkey/HSGM-D5105/2021	2021-08-15	Europe	Turkey	Ministry of Health Turkey	Ministry of Health Turkey	Fatma Bayrakdar et al
EPI_ISL_3579259	Turkey/HSGM-D5106/2021	2021-08-15	Europe	Turkey	Ministry of Health Turkey	Ministry of Health Turkey	Fatma Bayrakdar et al
EPI_ISL_3560214	Turkey/HSGM-D5107/2021	2021-08-15	Europe	Turkey	Ministry of Health Turkey	Ministry of Health Turkey	Fatma Bayrakdar et al
EPI_ISL_3560183	Turkey/HSGM-D5108/2021	2021-08-15	Europe	Turkey	Ministry of Health Turkey	Ministry of Health Turkey	Fatma Bayrakdar et al
EPI_ISL_3579260	Turkey/HSGM-D5109/2021	2021-08-15	Europe	Turkey	Ministry of Health Turkey	Ministry of Health Turkey	Fatma Bayrakdar et al
EPI_ISL_3559892	Turkey/HSGM-D5110/2021	2021-08-15	Europe	Turkey	Ministry of Health Turkey	Ministry of Health Turkey	Fatma Bayrakdar et al
EPI_ISL_3579261	Turkey/HSGM-D5111/2021	2021-08-15	Europe	Turkey	Ministry of Health Turkey	Ministry of Health Turkey	Fatma Bayrakdar et al
EPI_ISL_3579262	Turkey/HSGM-D5112/2021	2021-08-15	Europe	Turkey	Ministry of Health Turkey	Ministry of Health Turkey	Fatma Bayrakdar et al
EPI_ISL_3579263	Turkey/HSGM-D5113/2021	2021-08-15	Europe	Turkey	Ministry of Health Turkey	Ministry of Health Turkey	Fatma Bayrakdar et al
EPI_ISL_3579264	Turkey/HSGM-D5114/2021	2021-08-15	Europe	Turkey	Ministry of Health Turkey	Ministry of Health Turkey	Fatma Bayrakdar et al
EPI_ISL_3579265	Turkey/HSGM-D5115/2021	2021-08-15	Europe	Turkey	Ministry of Health Turkey	Ministry of Health Turkey	Fatma Bayrakdar et al
EPI_ISL_3559829	Turkey/HSGM-D5116/2021	2021-08-15	Europe	Turkey	Ministry of Health Turkey	Ministry of Health Turkey	Fatma Bayrakdar et al
EPI_ISL_3579266	Turkey/HSGM-D5117/2021	2021-08-15	Europe	Turkey	Ministry of Health Turkey	Ministry of Health Turkey	Fatma Bayrakdar et al
EPI_ISL_3579267	Turkey/HSGM-D5118/2021	2021-08-15	Europe	Turkey	Ministry of Health Turkey	Ministry of Health Turkey	Fatma Bayrakdar et al
EPI_ISL_3560093	Turkey/HSGM-D5119/2021	2021-08-15	Europe	Turkey	Ministry of Health Turkey	Ministry of Health Turkey	Fatma Bayrakdar et al
EPI_ISL_3579268	Turkey/HSGM-D5120/2021	2021-08-15	Europe	Turkey	Ministry of Health Turkey	Ministry of Health Turkey	Fatma Bayrakdar et al
EPI_ISL_3579269	Turkey/HSGM-D5121/2021	2021-08-15	Europe	Turkey	Ministry of Health Turkey	Ministry of Health Turkey	Fatma Bayrakdar et al
EPI_ISL_3559612	Turkey/HSGM-D5122/2021	2021-08-15	Europe	Turkey	Ministry of Health Turkey	Ministry of Health Turkey	Fatma Bayrakdar et al
EPI_ISL_3559976	Turkey/HSGM-D5123/2021	2021-08-15	Europe	Turkey	Ministry of Health Turkey	Ministry of Health Turkey	Fatma Bayrakdar et al
EPI_ISL_3560082	Turkey/HSGM-D5124/2021	2021-08-15	Europe	Turkey	Ministry of Health Turkey	Ministry of Health Turkey	Fatma Bayrakdar et al
EPI_ISL_3579270	Turkey/HSGM-D5125/2021	2021-08-15	Europe	Turkey	Ministry of Health Turkey	Ministry of Health Turkey	Fatma Bayrakdar et al
EPI_ISL_3579271	Turkey/HSGM-D5126/2021	2021-08-15	Europe	Turkey	Ministry of Health Turkey	Ministry of Health Turkey	Fatma Bayrakdar et al
EPI_ISL_3559857	Turkey/HSGM-D5127/2021	2021-08-15	Europe	Turkey	Ministry of Health Turkey	Ministry of Health Turkey	Fatma Bayrakdar et al
EPI_ISL_3560111	Turkey/HSGM-D5128/2021	2021-08-15	Europe	Turkey	Ministry of Health Turkey	Ministry of Health Turkey	Fatma Bayrakdar et al
EPI_ISL_3579272	Turkey/HSGM-D5129/2021	2021-08-15	Europe	Turkey	Ministry of Health Turkey	Ministry of Health Turkey	Fatma Bayrakdar et al
EPI_ISL_3579273	Turkey/HSGM-D5130/2021	2021-08-15	Europe	Turkey	Ministry of Health Turkey	Ministry of Health Turkey	Fatma Bayrakdar et al
EPI_ISL_3559503	Turkey/HSGM-D5131/2021	2021-08-15	Europe	Turkey	Ministry of Health Turkey	Ministry of Health Turkey	Fatma Bayrakdar et al
EPI_ISL_3579274	Turkey/HSGM-D5132/2021	2021-08-15	Europe	Turkey	Ministry of Health Turkey	Ministry of Health Turkey	Fatma Bayrakdar et al
EPI_ISL_3560032	Turkey/HSGM-D5133/2021	2021-08-15	Europe	Turkey	Ministry of Health Turkey	Ministry of Health Turkey	Fatma Bayrakdar et al
EPI_ISL_3579275	Turkey/HSGM-D5134/2021	2021-08-15	Europe	Turkey	Ministry of Health Turkey	Ministry of Health Turkey	Fatma Bayrakdar et al
EPI_ISL_3579276	Turkey/HSGM-D5135/2021	2021-08-15	Europe	Turkey	Ministry of Health Turkey	Ministry of Health Turkey	Fatma Bayrakdar et al
EPI_ISL_3559821	Turkey/HSGM-D5136/2021	2021-08-15	Europe	Turkey	Ministry of Health Turkey	Ministry of Health Turkey	Fatma Bayrakdar et al
EPI_ISL_3560110	Turkey/HSGM-D5137/2021	2021-08-15	Europe	Turkey	Ministry of Health Turkey	Ministry of Health Turkey	Fatma Bayrakdar et al
EPI_ISL_3579277	Turkey/HSGM-D5138/2021	2021-08-15	Europe	Turkey	Ministry of Health Turkey	Ministry of Health Turkey	Fatma Bayrakdar et al
EPI_ISL_3559793	Turkey/HSGM-D5139/2021	2021-08-15	Europe	Turkey	Ministry of Health Turkey	Ministry of Health Turkey	Fatma Bayrakdar et al
EPI_ISL_3579278	Turkey/HSGM-D5140/2021	2021-08-15	Europe	Turkey	Ministry of Health Turkey	Ministry of Health Turkey	Fatma Bayrakdar et al
EPI_ISL_3559702	Turkey/HSGM-D5141/2021	2021-08-15	Europe	Turkey	Ministry of Health Turkey	Ministry of Health Turkey	Fatma Bayrakdar et al
EPI_ISL_3559853	Turkey/HSGM-D5142/2021	2021-08-15	Europe	Turkey	Ministry of Health Turkey	Ministry of Health Turkey	Fatma Bayrakdar et al
EPI_ISL_3579279	Turkey/HSGM-D5143/2021	2021-08-15	Europe	Turkey	Ministry of Health Turkey	Ministry of Health Turkey	Fatma Bayrakdar et al
EPI_ISL_3579280	Turkey/HSGM-D5144/2021	2021-08-15	Europe	Turkey	Ministry of Health Turkey	Ministry of Health Turkey	Fatma Bayrakdar et al
EPI_ISL_3559364	Turkey/HSGM-D5145/2021	2021-08-15	Europe	Turkey	Ministry of Health Turkey	Ministry of Health Turkey	Fatma Bayrakdar et al
EPI_ISL_3579281	Turkey/HSGM-D5146/2021	2021-08-15	Europe	Turkey	Ministry of Health Turkey	Ministry of Health Turkey	Fatma Bayrakdar et al
EPI_ISL_3579282	Turkey/HSGM-D5147/2021	2021-08-15	Europe	Turkey	Ministry of Health Turkey	Ministry of Health Turkey	Fatma Bayrakdar et al
EPI_ISL_3559360	Turkey/HSGM-D5148/2021	2021-08-15	Europe	Turkey	Ministry of Health Turkey	Ministry of Health Turkey	Fatma Bayrakdar et al
EPI_ISL_3560226	Turkey/HSGM-D5149/2021	2021-08-15	Europe	Turkey	Ministry of Health Turkey	Ministry of Health Turkey	Fatma Bayrakdar et al
EPI_ISL_3579283	Turkey/HSGM-D5150/2021	2021-08-15	Europe	Turkey	Ministry of Health Turkey	Ministry of Health Turkey	Fatma Bayrakdar et al
EPI_ISL_3559827	Turkey/HSGM-D5151/2021	2021-08-15	Europe	Turkey	Ministry of Health Turkey	Ministry of Health Turkey	Fatma Bayrakdar et al
EPI_ISL_3579284	Turkey/HSGM-D5152/2021	2021-08-15	Europe	Turkey	Ministry of Health Turkey	Ministry of Health Turkey	Fatma Bayrakdar et al
EPI_ISL_3559414	Turkey/HSGM-D5153/2021	2021-08-15	Europe	Turkey	Ministry of Health Turkey	Ministry of Health Turkey	Fatma Bayrakdar et al
EPI_ISL_3559516	Turkey/HSGM-D5154/2021	2021-08-15	Europe	Turkey	Ministry of Health Turkey	Ministry of Health Turkey	Fatma Bayrakdar et al
EPI_ISL_3579285	Turkey/HSGM-D5155/2021	2021-08-15	Europe	Turkey	Ministry of Health Turkey	Ministry of Health Turkey	Fatma Bayrakdar et al
EPI_ISL_3579286	Turkey/HSGM-D5156/2021	2021-08-15	Europe	Turkey	Ministry of Health Turkey	Ministry of Health Turkey	Fatma Bayrakdar et al
EPI_ISL_3579287	Turkey/HSGM-D5157/2021	2021-08-15	Europe	Turkey	Ministry of Health Turkey	Ministry of Health Turkey	Fatma Bayrakdar et al
EPI_ISL_3579288	Turkey/HSGM-D5158/2021	2021-08-15	Europe	Turkey	Ministry of Health Turkey	Ministry of Health Turkey	Fatma Bayrakdar et al
EPI_ISL_3579289	Turkey/HSGM-D5159/2021	2021-08-15	Europe	Turkey	Ministry of Health Turkey	Ministry of Health Turkey	Fatma Bayrakdar et al
EPI_ISL_3559825	Turkey/HSGM-D5160/2021	2021-08-15	Europe	Turkey	Ministry of Health Turkey	Ministry of Health Turkey	Fatma Bayrakdar et al
EPI_ISL_3579290	Turkey/HSGM-D5161/2021	2021-08-15	Europe	Turkey	Ministry of Health Turkey	Ministry of Health Turkey	Fatma Bayrakdar et al
EPI_ISL_3559397	Turkey/HSGM-D5162/2021	2021-08-15	Europe	Turkey	Ministry of Health Turkey	Ministry of Health Turkey	Fatma Bayrakdar et al
EPI_ISL_3559497	Turkey/HSGM-D5163/2021	2021-08-15	Europe	Turkey	Ministry of Health Turkey	Ministry of Health Turkey	Fatma Bayrakdar et al
EPI_ISL_3579291	Turkey/HSGM-D5164/2021	2021-08-15	Europe	Turkey	Ministry of Health Turkey	Ministry of Health Turkey	Fatma Bayrakdar et al
EPI_ISL_3559312	Turkey/HSGM-D5165/2021	2021-08-15	Europe	Turkey	Ministry of Health Turkey	Ministry of Health Turkey	Fatma Bayrakdar et al
EPI_ISL_3559376	Turkey/HSGM-D5166/2021	2021-08-15	Europe	Turkey	Ministry of Health Turkey	Ministry of Health Turkey	Fatma Bayrakdar et al
EPI_ISL_3560052	Turkey/HSGM-D5167/2021	2021-08-15	Europe	Turkey	Ministry of Health Turkey	Ministry of Health Turkey	Fatma Bayrakdar et al
EPI_ISL_3559942	Turkey/HSGM-D5168/2021	2021-08-15	Europe	Turkey	Ministry of Health Turkey	Ministry of Health Turkey	Fatma Bayrakdar et al
EPI_ISL_3559859	Turkey/HSGM-D5169/2021	2021-08-15	Europe	Turkey	Ministry of Health Turkey	Ministry of Health Turkey	Fatma Bayrakdar et al
EPI_ISL_3559508	Turkey/HSGM-D5170/2021	2021-08-15	Europe	Turkey	Ministry of Health Turkey	Ministry of Health Turkey	Fatma Bayrakdar et al
EPI_ISL_3559534	Turkey/HSGM-D5171/2021	2021-08-15	Europe	Turkey	Ministry of Health Turkey	Ministry of Health Turkey	Fatma Bayrakdar et al
EPI_ISL_3559618	Turkey/HSGM-D5172/2021	2021-08-15	Europe	Turkey	Ministry of Health Turkey	Ministry of Health Turkey	Fatma Bayrakdar et al
EPI_ISL_3579292	Turkey/HSGM-D5173/2021	2021-08-15	Europe	Turkey	Ministry of Health Turkey	Ministry of Health Turkey	Fatma Bayrakdar et al
EPI_ISL_3559401	Turkey/HSGM-D5174/2021	2021-08-15	Europe	Turkey	Ministry of Health Turkey	Ministry of Health Turkey	Fatma Bayrakdar et al
EPI_ISL_3559517	Turkey/HSGM-D5175/2021	2021-08-15	Europe	Turkey	Ministry of Health Turkey	Ministry of Health Turkey	Fatma Bayrakdar et al
EPI_ISL_3579293	Turkey/HSGM-D5176/2021	2021-08-15	Europe	Turkey	Ministry of Health Turkey	Ministry of Health Turkey	Fatma Bayrakdar et al
EPI_ISL_3559407	Turkey/HSGM-D5177/2021	2021-08-15	Europe	Turkey	Ministry of Health Turkey	Ministry of Health Turkey	Fatma Bayrakdar et al
EPI_ISL_3559549	Turkey/HSGM-D5178/2021	2021-08-15	Europe	Turkey	Ministry of Health Turkey	Ministry of Health Turkey	Fatma Bayrakdar et al
EPI_ISL_3579294	Turkey/HSGM-D5179/2021	2021-08-15	Europe	Turkey	Ministry of Health Turkey	Ministry of Health Turkey	Fatma Bayrakdar et al
EPI_ISL_3559358	Turkey/HSGM-D5180/2021	2021-08-15	Europe	Turkey	Ministry of Health Turkey	Ministry of Health Turkey	Fatma Bayrakdar et al
EPI_ISL_3559507	Turkey/HSGM-D5181/2021	2021-08-15	Europe	Turkey	Ministry of Health Turkey	Ministry of Health Turkey	Fatma Bayrakdar et al
EPI_ISL_3579295	Turkey/HSGM-D5182/2021	2021-08-15	Europe	Turkey	Ministry of Health Turkey	Ministry of Health Turkey	Fatma Bayrakdar et al
EPI_ISL_3559420	Turkey/HSGM-D5183/2021	2021-08-15	Europe	Turkey	Ministry of Health Turkey	Ministry of Health Turkey	Fatma Bayrakdar et al
EPI_ISL_3559521	Turkey/HSGM-D5184/2021	2021-08-15	Europe	Turkey	Ministry of Health Turkey	Ministry of Health Turkey	Fatma Bayrakdar et al
EPI_ISL_3579296	Turkey/HSGM-D5185/2021	2021-08-15	Europe	Turkey	Ministry of Health Turkey	Ministry of Health Turkey	Fatma Bayrakdar et al
EPI_ISL_3559418	Turkey/HSGM-D5186/2021	2021-08-15	Europe	Turkey	Ministry of Health Turkey	Ministry of Health Turkey	Fatma Bayrakdar et al
EPI_ISL_3559501	Turkey/HSGM-D5187/2021	2021-08-15	Europe	Turkey	Ministry of Health Turkey	Ministry of Health Turkey	Fatma Bayrakdar et al
EPI_ISL_3579297	Turkey/HSGM-D5188/2021	2021-08-15	Europe	Turkey	Ministry of Health Turkey	Ministry of Health Turkey	Fatma Bayrakdar et al
EPI_ISL_3559693	Turkey/HSGM-D5189/2021	2021-08-15	Europe	Turkey	Ministry of Health Turkey	Ministry of Health Turkey	Fatma Bayrakdar et al
EPI_ISL_3559734	Turkey/HSGM-D5190/2021	2021-08-15	Europe	Turkey	Ministry of Health Turkey	Ministry of Health Turkey	Fatma Bayrakdar et al
EPI_ISL_3579298	Turkey/HSGM-D5191/2021	2021-08-15	Europe	Turkey	Ministry of Health Turkey	Ministry of Health Turkey	Fatma Bayrakdar et al
EPI_ISL_3559480	Turkey/HSGM-D5192/2021	2021-08-15	Europe	Turkey	Ministry of Health Turkey	Ministry of Health Turkey	Fatma Bayrakdar et al
EPI_ISL_3559641	Turkey/HSGM-D5193/2021	2021-08-15	Europe	Turkey	Ministry of Health Turkey	Ministry of Health Turkey	Fatma Bayrakdar et al
EPI_ISL_3579299	Turkey/HSGM-D5194/2021	2021-08-15	Europe	Turkey	Ministry of Health Turkey	Ministry of Health Turkey	Fatma Bayrakdar et al
EPI_ISL_3559409	Turkey/HSGM-D5195/2021	2021-08-15	Europe	Turkey	Ministry of Health Turkey	Ministry of Health Turkey	Fatma Bayrakdar et al
EPI_ISL_3559553	Turkey/HSGM-D5196/2021	2021-08-15	Europe	Turkey	Ministry of Health Turkey	Ministry of Health Turkey	Fatma Bayrakdar et al
EPI_ISL_3579300	Turkey/HSGM-D5197/2021	2021-08-15	Europe	Turkey	Ministry of Health Turkey	Ministry of Health Turkey	Fatma Bayrakdar et al
EPI_ISL_3559771	Turkey/HSGM-D5198/2021	2021-08-15	Europe	Turkey	Ministry of Health Turkey	Ministry of Health Turkey	Fatma Bayrakdar et al
EPI_ISL_3559846	Turkey/HSGM-D5199/2021	2021-08-15	Europe	Turkey	Ministry of Health Turkey	Ministry of Health Turkey	Fatma Bayrakdar et al
EPI_ISL_1097090	Turkey/HSGM-D52/2021	2021-02-08	Europe	Turkey	Ministry of Health Turkey	Ministry of Health Turkey	Fatma Bayrakdar et al
EPI_ISL_3579301	Turkey/HSGM-D5200/2021	2021-08-15	Europe	Turkey	Ministry of Health Turkey	Ministry of Health Turkey	Fatma Bayrakdar et al
EPI_ISL_3559531	Turkey/HSGM-D5201/2021	2021-08-15	Europe	Turkey	Ministry of Health Turkey	Ministry of Health Turkey	Fatma Bayrakdar et al
EPI_ISL_3559620	Turkey/HSGM-D5202/2021	2021-08-15	Europe	Turkey	Ministry of Health Turkey	Ministry of Health Turkey	Fatma Bayrakdar et al
EPI_ISL_3579302	Turkey/HSGM-D5203/2021	2021-08-15	Europe	Turkey	Ministry of Health Turkey	Ministry of Health Turkey	Fatma Bayrakdar et al
EPI_ISL_3559405	Turkey/HSGM-D5204/2021	2021-08-15	Europe	Turkey	Ministry of Health Turkey	Ministry of Health Turkey	Fatma Bayrakdar et al
EPI_ISL_3559513	Turkey/HSGM-D5205/2021	2021-08-15	Europe	Turkey	Ministry of Health Turkey	Ministry of Health Turkey	Fatma Bayrakdar et al
EPI_ISL_3559636	Turkey/HSGM-D5206/2021	2021-08-15	Europe	Turkey	Ministry of Health Turkey	Ministry of Health Turkey	Fatma Bayrakdar et al
EPI_ISL_3559713	Turkey/HSGM-D5207/2021	2021-08-15	Europe	Turkey	Ministry of Health Turkey	Ministry of Health Turkey	Fatma Bayrakdar et al
EPI_ISL_3559731	Turkey/HSGM-D5208/2021	2021-08-15	Europe	Turkey	Ministry of Health Turkey	Ministry of Health Turkey	Fatma Bayrakdar et al
EPI_ISL_3559638	Turkey/HSGM-D5209/2021	2021-08-15	Europe	Turkey	Ministry of Health Turkey	Ministry of Health Turkey	Fatma Bayrakdar et al
EPI_ISL_3559775	Turkey/HSGM-D5210/2021	2021-08-15	Europe	Turkey	Ministry of Health Turkey	Ministry of Health Turkey	Fatma Bayrakdar et al
EPI_ISL_3559847	Turkey/HSGM-D5211/2021	2021-08-15	Europe	Turkey	Ministry of Health Turkey	Ministry of Health Turkey	Fatma Bayrakdar et al
EPI_ISL_3579303	Turkey/HSGM-D5212/2021	2021-08-15	Europe	Turkey	Ministry of Health Turkey	Ministry of Health Turkey	Fatma Bayrakdar et al
EPI_ISL_3559532	Turkey/HSGM-D5213/2021	2021-08-15	Europe	Turkey	Ministry of Health Turkey	Ministry of Health Turkey	Fatma Bayrakdar et al
EPI_ISL_3559619	Turkey/HSGM-D5214/2021	2021-08-15	Europe	Turkey	Ministry of Health Turkey	Ministry of Health Turkey	Fatma Bayrakdar et al
EPI_ISL_3579304	Turkey/HSGM-D5215/2021	2021-08-15	Europe	Turkey	Ministry of Health Turkey	Ministry of Health Turkey	Fatma Bayrakdar et al
EPI_ISL_3559658	Turkey/HSGM-D5216/2021	2021-08-15	Europe	Turkey	Ministry of Health Turkey	Ministry of Health Turkey	Fatma Bayrakdar et al
EPI_ISL_3559745	Turkey/HSGM-D5217/2021	2021-08-15	Europe	Turkey	Ministry of Health Turkey	Ministry of Health Turkey	Fatma Bayrakdar et al
EPI_ISL_3579305	Turkey/HSGM-D5218/2021	2021-08-15	Europe	Turkey	Ministry of Health Turkey	Ministry of Health Turkey	Fatma Bayrakdar et al
EPI_ISL_3559677	Turkey/HSGM-D5219/2021	2021-08-15	Europe	Turkey	Ministry of Health Turkey	Ministry of Health Turkey	Fatma Bayrakdar et al
EPI_ISL_3559724	Turkey/HSGM-D5220/2021	2021-08-15	Europe	Turkey	Ministry of Health Turkey	Ministry of Health Turkey	Fatma Bayrakdar et al
EPI_ISL_3559391	Turkey/HSGM-D5221/2021	2021-08-15	Europe	Turkey	Ministry of Health Turkey	Ministry of Health Turkey	Fatma Bayrakdar et al
EPI_ISL_3559768	Turkey/HSGM-D5222/2021	2021-08-15	Europe	Turkey	Ministry of Health Turkey	Ministry of Health Turkey	Fatma Bayrakdar et al
EPI_ISL_3559842	Turkey/HSGM-D5223/2021	2021-08-15	Europe	Turkey	Ministry of Health Turkey	Ministry of Health Turkey	Fatma Bayrakdar et al
EPI_ISL_3579306	Turkey/HSGM-D5224/2021	2021-08-15	Europe	Turkey	Ministry of Health Turkey	Ministry of Health Turkey	Fatma Bayrakdar et al
EPI_ISL_3559774	Turkey/HSGM-D5225/2021	2021-08-15	Europe	Turkey	Ministry of Health Turkey	Ministry of Health Turkey	Fatma Bayrakdar et al
EPI_ISL_3559844	Turkey/HSGM-D5226/2021	2021-08-15	Europe	Turkey	Ministry of Health Turkey	Ministry of Health Turkey	Fatma Bayrakdar et al
EPI_ISL_3579307	Turkey/HSGM-D5227/2021	2021-08-15	Europe	Turkey	Ministry of Health Turkey	Ministry of Health Turkey	Fatma Bayrakdar et al
EPI_ISL_3559770	Turkey/HSGM-D5228/2021	2021-08-15	Europe	Turkey	Ministry of Health Turkey	Ministry of Health Turkey	Fatma Bayrakdar et al
EPI_ISL_3555040	Turkey/HSGM-D5229/2021	2021-08-16	Europe	Turkey	Ministry of Health Turkey	Ministry of Health Turkey	Fatma Bayrakdar et al
EPI_ISL_3555660	Turkey/HSGM-D5230/2021	2021-08-16	Europe	Turkey	Ministry of Health Turkey	Ministry of Health Turkey	Fatma Bayrakdar et al
EPI_ISL_3555461	Turkey/HSGM-D5231/2021	2021-08-16	Europe	Turkey	Ministry of Health Turkey	Ministry of Health Turkey	Fatma Bayrakdar et al
EPI_ISL_3555577	Turkey/HSGM-D5232/2021	2021-08-16	Europe	Turkey	Ministry of Health Turkey	Ministry of Health Turkey	Fatma Bayrakdar et al
EPI_ISL_3555184	Turkey/HSGM-D5233/2021	2021-08-16	Europe	Turkey	Ministry of Health Turkey	Ministry of Health Turkey	Fatma Bayrakdar et al
EPI_ISL_3555450	Turkey/HSGM-D5234/2021	2021-08-16	Europe	Turkey	Ministry of Health Turkey	Ministry of Health Turkey	Fatma Bayrakdar et al
EPI_ISL_3554895	Turkey/HSGM-D5235/2021	2021-08-16	Europe	Turkey	Ministry of Health Turkey	Ministry of Health Turkey	Fatma Bayrakdar et al
EPI_ISL_3555026	Turkey/HSGM-D5236/2021	2021-08-16	Europe	Turkey	Ministry of Health Turkey	Ministry of Health Turkey	Fatma Bayrakdar et al
EPI_ISL_3555420	Turkey/HSGM-D5237/2021	2021-08-16	Europe	Turkey	Ministry of Health Turkey	Ministry of Health Turkey	Fatma Bayrakdar et al
EPI_ISL_3555395	Turkey/HSGM-D5238/2021	2021-08-16	Europe	Turkey	Ministry of Health Turkey	Ministry of Health Turkey	Fatma Bayrakdar et al
EPI_ISL_3555569	Turkey/HSGM-D5239/2021	2021-08-16	Europe	Turkey	Ministry of Health Turkey	Ministry of Health Turkey	Fatma Bayrakdar et al
EPI_ISL_3555142	Turkey/HSGM-D5240/2021	2021-08-16	Europe	Turkey	Ministry of Health Turkey	Ministry of Health Turkey	Fatma Bayrakdar et al
EPI_ISL_3555393	Turkey/HSGM-D5241/2021	2021-08-16	Europe	Turkey	Ministry of Health Turkey	Ministry of Health Turkey	Fatma Bayrakdar et al
EPI_ISL_3555534	Turkey/HSGM-D5242/2021	2021-08-16	Europe	Turkey	Ministry of Health Turkey	Ministry of Health Turkey	Fatma Bayrakdar et al
EPI_ISL_3555678	Turkey/HSGM-D5243/2021	2021-08-16	Europe	Turkey	Ministry of Health Turkey	Ministry of Health Turkey	Fatma Bayrakdar et al
EPI_ISL_3555575	Turkey/HSGM-D5244/2021	2021-08-16	Europe	Turkey	Ministry of Health Turkey	Ministry of Health Turkey	Fatma Bayrakdar et al
EPI_ISL_3555185	Turkey/HSGM-D5245/2021	2021-08-16	Europe	Turkey	Ministry of Health Turkey	Ministry of Health Turkey	Fatma Bayrakdar et al
EPI_ISL_3554700	Turkey/HSGM-D5246/2021	2021-08-16	Europe	Turkey	Ministry of Health Turkey	Ministry of Health Turkey	Fatma Bayrakdar et al
EPI_ISL_3555562	Turkey/HSGM-D5247/2021	2021-08-16	Europe	Turkey	Ministry of Health Turkey	Ministry of Health Turkey	Fatma Bayrakdar et al
EPI_ISL_3555174	Turkey/HSGM-D5248/2021	2021-08-16	Europe	Turkey	Ministry of Health Turkey	Ministry of Health Turkey	Fatma Bayrakdar et al
EPI_ISL_3555156	Turkey/HSGM-D5249/2021	2021-08-16	Europe	Turkey	Ministry of Health Turkey	Ministry of Health Turkey	Fatma Bayrakdar et al
EPI_ISL_3554907	Turkey/HSGM-D5250/2021	2021-08-16	Europe	Turkey	Ministry of Health Turkey	Ministry of Health Turkey	Fatma Bayrakdar et al
EPI_ISL_3554810	Turkey/HSGM-D5251/2021	2021-08-16	Europe	Turkey	Ministry of Health Turkey	Ministry of Health Turkey	Fatma Bayrakdar et al
EPI_ISL_3554946	Turkey/HSGM-D5252/2021	2021-08-16	Europe	Turkey	Ministry of Health Turkey	Ministry of Health Turkey	Fatma Bayrakdar et al
EPI_ISL_3555641	Turkey/HSGM-D5253/2021	2021-08-16	Europe	Turkey	Ministry of Health Turkey	Ministry of Health Turkey	Fatma Bayrakdar et al
EPI_ISL_3555537	Turkey/HSGM-D5254/2021	2021-08-16	Europe	Turkey	Ministry of Health Turkey	Ministry of Health Turkey	Fatma Bayrakdar et al
EPI_ISL_3555153	Turkey/HSGM-D5255/2021	2021-08-16	Europe	Turkey	Ministry of Health Turkey	Ministry of Health Turkey	Fatma Bayrakdar et al
EPI_ISL_3555639	Turkey/HSGM-D5256/2021	2021-08-16	Europe	Turkey	Ministry of Health Turkey	Ministry of Health Turkey	Fatma Bayrakdar et al
EPI_ISL_3555186	Turkey/HSGM-D5257/2021	2021-08-16	Europe	Turkey	Ministry of Health Turkey	Ministry of Health Turkey	Fatma Bayrakdar et al
EPI_ISL_3555388	Turkey/HSGM-D5258/2021	2021-08-16	Europe	Turkey	Ministry of Health Turkey	Ministry of Health Turkey	Fatma Bayrakdar et al
EPI_ISL_3555405	Turkey/HSGM-D5259/2021	2021-08-16	Europe	Turkey	Ministry of Health Turkey	Ministry of Health Turkey	Fatma Bayrakdar et al
EPI_ISL_3555542	Turkey/HSGM-D5260/2021	2021-08-16	Europe	Turkey	Ministry of Health Turkey	Ministry of Health Turkey	Fatma Bayrakdar et al
EPI_ISL_3555150	Turkey/HSGM-D5261/2021	2021-08-16	Europe	Turkey	Ministry of Health Turkey	Ministry of Health Turkey	Fatma Bayrakdar et al
EPI_ISL_3555576	Turkey/HSGM-D5262/2021	2021-08-16	Europe	Turkey	Ministry of Health Turkey	Ministry of Health Turkey	Fatma Bayrakdar et al
EPI_ISL_3555182	Turkey/HSGM-D5263/2021	2021-08-16	Europe	Turkey	Ministry of Health Turkey	Ministry of Health Turkey	Fatma Bayrakdar et al
EPI_ISL_3555204	Turkey/HSGM-D5264/2021	2021-08-16	Europe	Turkey	Ministry of Health Turkey	Ministry of Health Turkey	Fatma Bayrakdar et al
EPI_ISL_3555637	Turkey/HSGM-D5265/2021	2021-08-16	Europe	Turkey	Ministry of Health Turkey	Ministry of Health Turkey	Fatma Bayrakdar et al
EPI_ISL_3555158	Turkey/HSGM-D5266/2021	2021-08-16	Europe	Turkey	Ministry of Health Turkey	Ministry of Health Turkey	Fatma Bayrakdar et al
EPI_ISL_3555387	Turkey/HSGM-D5267/2021	2021-08-16	Europe	Turkey	Ministry of Health Turkey	Ministry of Health Turkey	Fatma Bayrakdar et al
EPI_ISL_3554933	Turkey/HSGM-D5268/2021	2021-08-16	Europe	Turkey	Ministry of Health Turkey	Ministry of Health Turkey	Fatma Bayrakdar et al
EPI_ISL_3554808	Turkey/HSGM-D5269/2021	2021-08-16	Europe	Turkey	Ministry of Health Turkey	Ministry of Health Turkey	Fatma Bayrakdar et al
EPI_ISL_3555205	Turkey/HSGM-D5270/2021	2021-08-16	Europe	Turkey	Ministry of Health Turkey	Ministry of Health Turkey	Fatma Bayrakdar et al
EPI_ISL_3554931	Turkey/HSGM-D5271/2021	2021-08-16	Europe	Turkey	Ministry of Health Turkey	Ministry of Health Turkey	Fatma Bayrakdar et al
EPI_ISL_3554809	Turkey/HSGM-D5272/2021	2021-08-16	Europe	Turkey	Ministry of Health Turkey	Ministry of Health Turkey	Fatma Bayrakdar et al
EPI_ISL_3555154	Turkey/HSGM-D5273/2021	2021-08-16	Europe	Turkey	Ministry of Health Turkey	Ministry of Health Turkey	Fatma Bayrakdar et al
EPI_ISL_3554880	Turkey/HSGM-D5274/2021	2021-08-16	Europe	Turkey	Ministry of Health Turkey	Ministry of Health Turkey	Fatma Bayrakdar et al
EPI_ISL_3555022	Turkey/HSGM-D5275/2021	2021-08-16	Europe	Turkey	Ministry of Health Turkey	Ministry of Health Turkey	Fatma Bayrakdar et al
EPI_ISL_3555452	Turkey/HSGM-D5276/2021	2021-08-16	Europe	Turkey	Ministry of Health Turkey	Ministry of Health Turkey	Fatma Bayrakdar et al
EPI_ISL_3555087	Turkey/HSGM-D5277/2021	2021-08-16	Europe	Turkey	Ministry of Health Turkey	Ministry of Health Turkey	Fatma Bayrakdar et al
EPI_ISL_3555278	Turkey/HSGM-D5278/2021	2021-08-16	Europe	Turkey	Ministry of Health Turkey	Ministry of Health Turkey	Fatma Bayrakdar et al
EPI_ISL_3555383	Turkey/HSGM-D5279/2021	2021-08-16	Europe	Turkey	Ministry of Health Turkey	Ministry of Health Turkey	Fatma Bayrakdar et al
EPI_ISL_3555085	Turkey/HSGM-D5280/2021	2021-08-16	Europe	Turkey	Ministry of Health Turkey	Ministry of Health Turkey	Fatma Bayrakdar et al
EPI_ISL_3555280	Turkey/HSGM-D5281/2021	2021-08-16	Europe	Turkey	Ministry of Health Turkey	Ministry of Health Turkey	Fatma Bayrakdar et al
EPI_ISL_3555454	Turkey/HSGM-D5282/2021	2021-08-16	Europe	Turkey	Ministry of Health Turkey	Ministry of Health Turkey	Fatma Bayrakdar et al
EPI_ISL_3555083	Turkey/HSGM-D5283/2021	2021-08-16	Europe	Turkey	Ministry of Health Turkey	Ministry of Health Turkey	Fatma Bayrakdar et al
EPI_ISL_3555284	Turkey/HSGM-D5284/2021	2021-08-16	Europe	Turkey	Ministry of Health Turkey	Ministry of Health Turkey	Fatma Bayrakdar et al
EPI_ISL_3555384	Turkey/HSGM-D5285/2021	2021-08-16	Europe	Turkey	Ministry of Health Turkey	Ministry of Health Turkey	Fatma Bayrakdar et al
EPI_ISL_3555398	Turkey/HSGM-D5286/2021	2021-08-16	Europe	Turkey	Ministry of Health Turkey	Ministry of Health Turkey	Fatma Bayrakdar et al
EPI_ISL_3555551	Turkey/HSGM-D5287/2021	2021-08-16	Europe	Turkey	Ministry of Health Turkey	Ministry of Health Turkey	Fatma Bayrakdar et al
EPI_ISL_3554918	Turkey/HSGM-D5288/2021	2021-08-16	Europe	Turkey	Ministry of Health Turkey	Ministry of Health Turkey	Fatma Bayrakdar et al
EPI_ISL_3554881	Turkey/HSGM-D5289/2021	2021-08-16	Europe	Turkey	Ministry of Health Turkey	Ministry of Health Turkey	Fatma Bayrakdar et al
EPI_ISL_3555024	Turkey/HSGM-D5290/2021	2021-08-16	Europe	Turkey	Ministry of Health Turkey	Ministry of Health Turkey	Fatma Bayrakdar et al
EPI_ISL_3555421	Turkey/HSGM-D5291/2021	2021-08-16	Europe	Turkey	Ministry of Health Turkey	Ministry of Health Turkey	Fatma Bayrakdar et al
EPI_ISL_3555359	Turkey/HSGM-D5292/2021	2021-08-16	Europe	Turkey	Ministry of Health Turkey	Ministry of Health Turkey	Fatma Bayrakdar et al
EPI_ISL_3555662	Turkey/HSGM-D5293/2021	2021-08-16	Europe	Turkey	Ministry of Health Turkey	Ministry of Health Turkey	Fatma Bayrakdar et al
EPI_ISL_3554948	Turkey/HSGM-D5294/2021	2021-08-16	Europe	Turkey	Ministry of Health Turkey	Ministry of Health Turkey	Fatma Bayrakdar et al
EPI_ISL_3555347	Turkey/HSGM-D5295/2021	2021-08-16	Europe	Turkey	Ministry of Health Turkey	Ministry of Health Turkey	Fatma Bayrakdar et al
EPI_ISL_3555658	Turkey/HSGM-D5296/2021	2021-08-16	Europe	Turkey	Ministry of Health Turkey	Ministry of Health Turkey	Fatma Bayrakdar et al
EPI_ISL_3554949	Turkey/HSGM-D5297/2021	2021-08-16	Europe	Turkey	Ministry of Health Turkey	Ministry of Health Turkey	Fatma Bayrakdar et al
EPI_ISL_3554882	Turkey/HSGM-D5298/2021	2021-08-16	Europe	Turkey	Ministry of Health Turkey	Ministry of Health Turkey	Fatma Bayrakdar et al
EPI_ISL_3555025	Turkey/HSGM-D5299/2021	2021-08-16	Europe	Turkey	Ministry of Health Turkey	Ministry of Health Turkey	Fatma Bayrakdar et al
EPI_ISL_1097091	Turkey/HSGM-D53/2021	2021-02-08	Europe	Turkey	Ministry of Health Turkey	Ministry of Health Turkey	Fatma Bayrakdar et al
EPI_ISL_3555677	Turkey/HSGM-D5300/2021	2021-08-16	Europe	Turkey	Ministry of Health Turkey	Ministry of Health Turkey	Fatma Bayrakdar et al
EPI_ISL_3555084	Turkey/HSGM-D5301/2021	2021-08-16	Europe	Turkey	Ministry of Health Turkey	Ministry of Health Turkey	Fatma Bayrakdar et al
EPI_ISL_3555282	Turkey/HSGM-D5302/2021	2021-08-16	Europe	Turkey	Ministry of Health Turkey	Ministry of Health Turkey	Fatma Bayrakdar et al
EPI_ISL_3555680	Turkey/HSGM-D5303/2021	2021-08-16	Europe	Turkey	Ministry of Health Turkey	Ministry of Health Turkey	Fatma Bayrakdar et al
EPI_ISL_3555357	Turkey/HSGM-D5304/2021	2021-08-16	Europe	Turkey	Ministry of Health Turkey	Ministry of Health Turkey	Fatma Bayrakdar et al
EPI_ISL_3555664	Turkey/HSGM-D5305/2021	2021-08-16	Europe	Turkey	Ministry of Health Turkey	Ministry of Health Turkey	Fatma Bayrakdar et al
EPI_ISL_3555446	Turkey/HSGM-D5306/2021	2021-08-16	Europe	Turkey	Ministry of Health Turkey	Ministry of Health Turkey	Fatma Bayrakdar et al
EPI_ISL_3555078	Turkey/HSGM-D5307/2021	2021-08-16	Europe	Turkey	Ministry of Health Turkey	Ministry of Health Turkey	Fatma Bayrakdar et al
EPI_ISL_3555276	Turkey/HSGM-D5308/2021	2021-08-16	Europe	Turkey	Ministry of Health Turkey	Ministry of Health Turkey	Fatma Bayrakdar et al
EPI_ISL_3555451	Turkey/HSGM-D5309/2021	2021-08-16	Europe	Turkey	Ministry of Health Turkey	Ministry of Health Turkey	Fatma Bayrakdar et al
EPI_ISL_3555355	Turkey/HSGM-D5310/2021	2021-08-16	Europe	Turkey	Ministry of Health Turkey	Ministry of Health Turkey	Fatma Bayrakdar et al
EPI_ISL_3555666	Turkey/HSGM-D5311/2021	2021-08-16	Europe	Turkey	Ministry of Health Turkey	Ministry of Health Turkey	Fatma Bayrakdar et al
EPI_ISL_3555391	Turkey/HSGM-D5312/2021	2021-08-16	Europe	Turkey	Ministry of Health Turkey	Ministry of Health Turkey	Fatma Bayrakdar et al
EPI_ISL_3555643	Turkey/HSGM-D5313/2021	2021-08-16	Europe	Turkey	Ministry of Health Turkey	Ministry of Health Turkey	Fatma Bayrakdar et al
EPI_ISL_3555382	Turkey/HSGM-D5314/2021	2021-08-16	Europe	Turkey	Ministry of Health Turkey	Ministry of Health Turkey	Fatma Bayrakdar et al
EPI_ISL_3555593	Turkey/HSGM-D5315/2021	2021-08-16	Europe	Turkey	Ministry of Health Turkey	Ministry of Health Turkey	Fatma Bayrakdar et al
EPI_ISL_3555564	Turkey/HSGM-D5316/2021	2021-08-16	Europe	Turkey	Ministry of Health Turkey	Ministry of Health Turkey	Fatma Bayrakdar et al
EPI_ISL_3555656	Turkey/HSGM-D5317/2021	2021-08-16	Europe	Turkey	Ministry of Health Turkey	Ministry of Health Turkey	Fatma Bayrakdar et al
EPI_ISL_3555447	Turkey/HSGM-D5318/2021	2021-08-16	Europe	Turkey	Ministry of Health Turkey	Ministry of Health Turkey	Fatma Bayrakdar et al
EPI_ISL_3555397	Turkey/HSGM-D5319/2021	2021-08-16	Europe	Turkey	Ministry of Health Turkey	Ministry of Health Turkey	Fatma Bayrakdar et al
EPI_ISL_3555547	Turkey/HSGM-D5320/2021	2021-08-16	Europe	Turkey	Ministry of Health Turkey	Ministry of Health Turkey	Fatma Bayrakdar et al
EPI_ISL_3554699	Turkey/HSGM-D5321/2021	2021-08-16	Europe	Turkey	Ministry of Health Turkey	Ministry of Health Turkey	Fatma Bayrakdar et al
EPI_ISL_3555563	Turkey/HSGM-D5322/2021	2021-08-16	Europe	Turkey	Ministry of Health Turkey	Ministry of Health Turkey	Fatma Bayrakdar et al
EPI_ISL_3555653	Turkey/HSGM-D5323/2021	2021-08-16	Europe	Turkey	Ministry of Health Turkey	Ministry of Health Turkey	Fatma Bayrakdar et al
EPI_ISL_3554707	Turkey/HSGM-D5324/2021	2021-08-16	Europe	Turkey	Ministry of Health Turkey	Ministry of Health Turkey	Fatma Bayrakdar et al
EPI_ISL_3555573	Turkey/HSGM-D5325/2021	2021-08-16	Europe	Turkey	Ministry of Health Turkey	Ministry of Health Turkey	Fatma Bayrakdar et al
EPI_ISL_3555622	Turkey/HSGM-D5326/2021	2021-08-16	Europe	Turkey	Ministry of Health Turkey	Ministry of Health Turkey	Fatma Bayrakdar et al
EPI_ISL_3555449	Turkey/HSGM-D5327/2021	2021-08-16	Europe	Turkey	Ministry of Health Turkey	Ministry of Health Turkey	Fatma Bayrakdar et al
EPI_ISL_3555400	Turkey/HSGM-D5328/2021	2021-08-16	Europe	Turkey	Ministry of Health Turkey	Ministry of Health Turkey	Fatma Bayrakdar et al
EPI_ISL_3555549	Turkey/HSGM-D5329/2021	2021-08-16	Europe	Turkey	Ministry of Health Turkey	Ministry of Health Turkey	Fatma Bayrakdar et al
EPI_ISL_3555448	Turkey/HSGM-D5330/2021	2021-08-16	Europe	Turkey	Ministry of Health Turkey	Ministry of Health Turkey	Fatma Bayrakdar et al
EPI_ISL_3555341	Turkey/HSGM-D5331/2021	2021-08-16	Europe	Turkey	Ministry of Health Turkey	Ministry of Health Turkey	Fatma Bayrakdar et al
EPI_ISL_3555654	Turkey/HSGM-D5332/2021	2021-08-16	Europe	Turkey	Ministry of Health Turkey	Ministry of Health Turkey	Fatma Bayrakdar et al
EPI_ISL_3554942	Turkey/HSGM-D5333/2021	2021-08-16	Europe	Turkey	Ministry of Health Turkey	Ministry of Health Turkey	Fatma Bayrakdar et al
EPI_ISL_3554903	Turkey/HSGM-D5334/2021	2021-08-16	Europe	Turkey	Ministry of Health Turkey	Ministry of Health Turkey	Fatma Bayrakdar et al
EPI_ISL_3554803	Turkey/HSGM-D5335/2021	2021-08-16	Europe	Turkey	Ministry of Health Turkey	Ministry of Health Turkey	Fatma Bayrakdar et al
EPI_ISL_3554703	Turkey/HSGM-D5336/2021	2021-08-16	Europe	Turkey	Ministry of Health Turkey	Ministry of Health Turkey	Fatma Bayrakdar et al
EPI_ISL_3555411	Turkey/HSGM-D5337/2021	2021-08-16	Europe	Turkey	Ministry of Health Turkey	Ministry of Health Turkey	Fatma Bayrakdar et al
EPI_ISL_3555538	Turkey/HSGM-D5338/2021	2021-08-16	Europe	Turkey	Ministry of Health Turkey	Ministry of Health Turkey	Fatma Bayrakdar et al
EPI_ISL_3555196	Turkey/HSGM-D5339/2021	2021-08-16	Europe	Turkey	Ministry of Health Turkey	Ministry of Health Turkey	Fatma Bayrakdar et al
EPI_ISL_3555635	Turkey/HSGM-D5340/2021	2021-08-16	Europe	Turkey	Ministry of Health Turkey	Ministry of Health Turkey	Fatma Bayrakdar et al
EPI_ISL_3554717	Turkey/HSGM-D5341/2021	2021-08-16	Europe	Turkey	Ministry of Health Turkey	Ministry of Health Turkey	Fatma Bayrakdar et al
EPI_ISL_3554959	Turkey/HSGM-D5342/2021	2021-08-16	Europe	Turkey	Ministry of Health Turkey	Ministry of Health Turkey	Fatma Bayrakdar et al
EPI_ISL_3555426	Turkey/HSGM-D5343/2021	2021-08-16	Europe	Turkey	Ministry of Health Turkey	Ministry of Health Turkey	Fatma Bayrakdar et al
EPI_ISL_3555178	Turkey/HSGM-D5344/2021	2021-08-16	Europe	Turkey	Ministry of Health Turkey	Ministry of Health Turkey	Fatma Bayrakdar et al
EPI_ISL_3555203	Turkey/HSGM-D5345/2021	2021-08-16	Europe	Turkey	Ministry of Health Turkey	Ministry of Health Turkey	Fatma Bayrakdar et al
EPI_ISL_3555394	Turkey/HSGM-D5346/2021	2021-08-16	Europe	Turkey	Ministry of Health Turkey	Ministry of Health Turkey	Fatma Bayrakdar et al
EPI_ISL_3555536	Turkey/HSGM-D5347/2021	2021-08-16	Europe	Turkey	Ministry of Health Turkey	Ministry of Health Turkey	Fatma Bayrakdar et al
EPI_ISL_3554701	Turkey/HSGM-D5348/2021	2021-08-16	Europe	Turkey	Ministry of Health Turkey	Ministry of Health Turkey	Fatma Bayrakdar et al
EPI_ISL_3555574	Turkey/HSGM-D5349/2021	2021-08-16	Europe	Turkey	Ministry of Health Turkey	Ministry of Health Turkey	Fatma Bayrakdar et al
EPI_ISL_3555180	Turkey/HSGM-D5350/2021	2021-08-16	Europe	Turkey	Ministry of Health Turkey	Ministry of Health Turkey	Fatma Bayrakdar et al
EPI_ISL_3554944	Turkey/HSGM-D5351/2021	2021-08-16	Europe	Turkey	Ministry of Health Turkey	Ministry of Health Turkey	Fatma Bayrakdar et al
EPI_ISL_3555578	Turkey/HSGM-D5352/2021	2021-08-16	Europe	Turkey	Ministry of Health Turkey	Ministry of Health Turkey	Fatma Bayrakdar et al
EPI_ISL_3555188	Turkey/HSGM-D5353/2021	2021-08-16	Europe	Turkey	Ministry of Health Turkey	Ministry of Health Turkey	Fatma Bayrakdar et al
EPI_ISL_3554957	Turkey/HSGM-D5354/2021	2021-08-16	Europe	Turkey	Ministry of Health Turkey	Ministry of Health Turkey	Fatma Bayrakdar et al
EPI_ISL_3554941	Turkey/HSGM-D5355/2021	2021-08-16	Europe	Turkey	Ministry of Health Turkey	Ministry of Health Turkey	Fatma Bayrakdar et al
EPI_ISL_3554804	Turkey/HSGM-D5356/2021	2021-08-16	Europe	Turkey	Ministry of Health Turkey	Ministry of Health Turkey	Fatma Bayrakdar et al
EPI_ISL_3554945	Turkey/HSGM-D5357/2021	2021-08-16	Europe	Turkey	Ministry of Health Turkey	Ministry of Health Turkey	Fatma Bayrakdar et al
EPI_ISL_3555579	Turkey/HSGM-D5358/2021	2021-08-16	Europe	Turkey	Ministry of Health Turkey	Ministry of Health Turkey	Fatma Bayrakdar et al
EPI_ISL_3555177	Turkey/HSGM-D5359/2021	2021-08-16	Europe	Turkey	Ministry of Health Turkey	Ministry of Health Turkey	Fatma Bayrakdar et al
EPI_ISL_3555390	Turkey/HSGM-D5360/2021	2021-08-16	Europe	Turkey	Ministry of Health Turkey	Ministry of Health Turkey	Fatma Bayrakdar et al
EPI_ISL_3555407	Turkey/HSGM-D5361/2021	2021-08-16	Europe	Turkey	Ministry of Health Turkey	Ministry of Health Turkey	Fatma Bayrakdar et al
EPI_ISL_3555540	Turkey/HSGM-D5362/2021	2021-08-16	Europe	Turkey	Ministry of Health Turkey	Ministry of Health Turkey	Fatma Bayrakdar et al
EPI_ISL_3555462	Turkey/HSGM-D5363/2021	2021-08-16	Europe	Turkey	Ministry of Health Turkey	Ministry of Health Turkey	Fatma Bayrakdar et al
EPI_ISL_3554901	Turkey/HSGM-D5364/2021	2021-08-16	Europe	Turkey	Ministry of Health Turkey	Ministry of Health Turkey	Fatma Bayrakdar et al
EPI_ISL_3554800	Turkey/HSGM-D5365/2021	2021-08-16	Europe	Turkey	Ministry of Health Turkey	Ministry of Health Turkey	Fatma Bayrakdar et al
EPI_ISL_3555463	Turkey/HSGM-D5366/2021	2021-08-16	Europe	Turkey	Ministry of Health Turkey	Ministry of Health Turkey	Fatma Bayrakdar et al
EPI_ISL_3555428	Turkey/HSGM-D5367/2021	2021-08-16	Europe	Turkey	Ministry of Health Turkey	Ministry of Health Turkey	Fatma Bayrakdar et al
EPI_ISL_3555176	Turkey/HSGM-D5368/2021	2021-08-16	Europe	Turkey	Ministry of Health Turkey	Ministry of Health Turkey	Fatma Bayrakdar et al
EPI_ISL_3555141	Turkey/HSGM-D5369/2021	2021-08-16	Europe	Turkey	Ministry of Health Turkey	Ministry of Health Turkey	Fatma Bayrakdar et al
EPI_ISL_3554899	Turkey/HSGM-D5370/2021	2021-08-16	Europe	Turkey	Ministry of Health Turkey	Ministry of Health Turkey	Fatma Bayrakdar et al
EPI_ISL_3554806	Turkey/HSGM-D5371/2021	2021-08-16	Europe	Turkey	Ministry of Health Turkey	Ministry of Health Turkey	Fatma Bayrakdar et al
EPI_ISL_3555392	Turkey/HSGM-D5372/2021	2021-08-16	Europe	Turkey	Ministry of Health Turkey	Ministry of Health Turkey	Fatma Bayrakdar et al
EPI_ISL_3554939	Turkey/HSGM-D5373/2021	2021-08-16	Europe	Turkey	Ministry of Health Turkey	Ministry of Health Turkey	Fatma Bayrakdar et al
EPI_ISL_3554801	Turkey/HSGM-D5374/2021	2021-08-16	Europe	Turkey	Ministry of Health Turkey	Ministry of Health Turkey	Fatma Bayrakdar et al
EPI_ISL_3555464	Turkey/HSGM-D5375/2021	2021-08-16	Europe	Turkey	Ministry of Health Turkey	Ministry of Health Turkey	Fatma Bayrakdar et al
EPI_ISL_3555086	Turkey/HSGM-D5376/2021	2021-08-16	Europe	Turkey	Ministry of Health Turkey	Ministry of Health Turkey	Fatma Bayrakdar et al
EPI_ISL_3555288	Turkey/HSGM-D5377/2021	2021-08-16	Europe	Turkey	Ministry of Health Turkey	Ministry of Health Turkey	Fatma Bayrakdar et al
EPI_ISL_3555679	Turkey/HSGM-D5378/2021	2021-08-16	Europe	Turkey	Ministry of Health Turkey	Ministry of Health Turkey	Fatma Bayrakdar et al
EPI_ISL_3554893	Turkey/HSGM-D5379/2021	2021-08-16	Europe	Turkey	Ministry of Health Turkey	Ministry of Health Turkey	Fatma Bayrakdar et al
EPI_ISL_3555019	Turkey/HSGM-D5380/2021	2021-08-16	Europe	Turkey	Ministry of Health Turkey	Ministry of Health Turkey	Fatma Bayrakdar et al
EPI_ISL_3555385	Turkey/HSGM-D5381/2021	2021-08-16	Europe	Turkey	Ministry of Health Turkey	Ministry of Health Turkey	Fatma Bayrakdar et al
EPI_ISL_3555088	Turkey/HSGM-D5382/2021	2021-08-16	Europe	Turkey	Ministry of Health Turkey	Ministry of Health Turkey	Fatma Bayrakdar et al
EPI_ISL_3555277	Turkey/HSGM-D5383/2021	2021-08-16	Europe	Turkey	Ministry of Health Turkey	Ministry of Health Turkey	Fatma Bayrakdar et al
EPI_ISL_3554950	Turkey/HSGM-D5384/2021	2021-08-16	Europe	Turkey	Ministry of Health Turkey	Ministry of Health Turkey	Fatma Bayrakdar et al
EPI_ISL_3554891	Turkey/HSGM-D5385/2021	2021-08-16	Europe	Turkey	Ministry of Health Turkey	Ministry of Health Turkey	Fatma Bayrakdar et al
EPI_ISL_3555020	Turkey/HSGM-D5386/2021	2021-08-16	Europe	Turkey	Ministry of Health Turkey	Ministry of Health Turkey	Fatma Bayrakdar et al
EPI_ISL_3555465	Turkey/HSGM-D5387/2021	2021-08-16	Europe	Turkey	Ministry of Health Turkey	Ministry of Health Turkey	Fatma Bayrakdar et al
EPI_ISL_3555351	Turkey/HSGM-D5388/2021	2021-08-16	Europe	Turkey	Ministry of Health Turkey	Ministry of Health Turkey	Fatma Bayrakdar et al
EPI_ISL_3555621	Turkey/HSGM-D5389/2021	2021-08-16	Europe	Turkey	Ministry of Health Turkey	Ministry of Health Turkey	Fatma Bayrakdar et al
EPI_ISL_3555194	Turkey/HSGM-D5390/2021	2021-08-16	Europe	Turkey	Ministry of Health Turkey	Ministry of Health Turkey	Fatma Bayrakdar et al
EPI_ISL_3554935	Turkey/HSGM-D5391/2021	2021-08-16	Europe	Turkey	Ministry of Health Turkey	Ministry of Health Turkey	Fatma Bayrakdar et al
EPI_ISL_3554802	Turkey/HSGM-D5392/2021	2021-08-16	Europe	Turkey	Ministry of Health Turkey	Ministry of Health Turkey	Fatma Bayrakdar et al
EPI_ISL_3555386	Turkey/HSGM-D5393/2021	2021-08-16	Europe	Turkey	Ministry of Health Turkey	Ministry of Health Turkey	Fatma Bayrakdar et al
EPI_ISL_3555089	Turkey/HSGM-D5394/2021	2021-08-16	Europe	Turkey	Ministry of Health Turkey	Ministry of Health Turkey	Fatma Bayrakdar et al
EPI_ISL_3555275	Turkey/HSGM-D5395/2021	2021-08-16	Europe	Turkey	Ministry of Health Turkey	Ministry of Health Turkey	Fatma Bayrakdar et al
EPI_ISL_3554980	Turkey/HSGM-D5396/2021	2021-08-16	Europe	Turkey	Ministry of Health Turkey	Ministry of Health Turkey	Fatma Bayrakdar et al
EPI_ISL_3555091	Turkey/HSGM-D5397/2021	2021-08-16	Europe	Turkey	Ministry of Health Turkey	Ministry of Health Turkey	Fatma Bayrakdar et al
EPI_ISL_3555286	Turkey/HSGM-D5398/2021	2021-08-16	Europe	Turkey	Ministry of Health Turkey	Ministry of Health Turkey	Fatma Bayrakdar et al
EPI_ISL_3555466	Turkey/HSGM-D5399/2021	2021-08-16	Europe	Turkey	Ministry of Health Turkey	Ministry of Health Turkey	Fatma Bayrakdar et al
EPI_ISL_1097033	Turkey/HSGM-D54/2021	2021-02-08	Europe	Turkey	Ministry of Health Turkey	Ministry of Health Turkey	Fatma Bayrakdar et al
EPI_ISL_3555348	Turkey/HSGM-D5400/2021	2021-08-16	Europe	Turkey	Ministry of Health Turkey	Ministry of Health Turkey	Fatma Bayrakdar et al
EPI_ISL_3555633	Turkey/HSGM-D5401/2021	2021-08-16	Europe	Turkey	Ministry of Health Turkey	Ministry of Health Turkey	Fatma Bayrakdar et al
EPI_ISL_3555484	Turkey/HSGM-D5402/2021	2021-08-16	Europe	Turkey	Ministry of Health Turkey	Ministry of Health Turkey	Fatma Bayrakdar et al
EPI_ISL_3555349	Turkey/HSGM-D5403/2021	2021-08-16	Europe	Turkey	Ministry of Health Turkey	Ministry of Health Turkey	Fatma Bayrakdar et al
EPI_ISL_3555300	Turkey/HSGM-D5404/2021	2021-08-16	Europe	Turkey	Ministry of Health Turkey	Ministry of Health Turkey	Fatma Bayrakdar et al
EPI_ISL_3555596	Turkey/HSGM-D5405/2021	2021-08-16	Europe	Turkey	Ministry of Health Turkey	Ministry of Health Turkey	Fatma Bayrakdar et al
EPI_ISL_3555410	Turkey/HSGM-D5406/2021	2021-08-16	Europe	Turkey	Ministry of Health Turkey	Ministry of Health Turkey	Fatma Bayrakdar et al
EPI_ISL_3555301	Turkey/HSGM-D5407/2021	2021-08-16	Europe	Turkey	Ministry of Health Turkey	Ministry of Health Turkey	Fatma Bayrakdar et al
EPI_ISL_3555697	Turkey/HSGM-D5408/2021	2021-08-16	Europe	Turkey	Ministry of Health Turkey	Ministry of Health Turkey	Fatma Bayrakdar et al
EPI_ISL_3555350	Turkey/HSGM-D5409/2021	2021-08-16	Europe	Turkey	Ministry of Health Turkey	Ministry of Health Turkey	Fatma Bayrakdar et al
EPI_ISL_3555302	Turkey/HSGM-D5410/2021	2021-08-16	Europe	Turkey	Ministry of Health Turkey	Ministry of Health Turkey	Fatma Bayrakdar et al
EPI_ISL_3555597	Turkey/HSGM-D5411/2021	2021-08-16	Europe	Turkey	Ministry of Health Turkey	Ministry of Health Turkey	Fatma Bayrakdar et al
EPI_ISL_3555412	Turkey/HSGM-D5412/2021	2021-08-16	Europe	Turkey	Ministry of Health Turkey	Ministry of Health Turkey	Fatma Bayrakdar et al
EPI_ISL_3555634	Turkey/HSGM-D5413/2021	2021-08-16	Europe	Turkey	Ministry of Health Turkey	Ministry of Health Turkey	Fatma Bayrakdar et al
EPI_ISL_3555491	Turkey/HSGM-D5414/2021	2021-08-16	Europe	Turkey	Ministry of Health Turkey	Ministry of Health Turkey	Fatma Bayrakdar et al
EPI_ISL_3555413	Turkey/HSGM-D5415/2021	2021-08-16	Europe	Turkey	Ministry of Health Turkey	Ministry of Health Turkey	Fatma Bayrakdar et al
EPI_ISL_3555304	Turkey/HSGM-D5416/2021	2021-08-16	Europe	Turkey	Ministry of Health Turkey	Ministry of Health Turkey	Fatma Bayrakdar et al
EPI_ISL_3555603	Turkey/HSGM-D5417/2021	2021-08-16	Europe	Turkey	Ministry of Health Turkey	Ministry of Health Turkey	Fatma Bayrakdar et al
EPI_ISL_3555271	Turkey/HSGM-D5418/2021	2021-08-16	Europe	Turkey	Ministry of Health Turkey	Ministry of Health Turkey	Fatma Bayrakdar et al
EPI_ISL_3555306	Turkey/HSGM-D5419/2021	2021-08-16	Europe	Turkey	Ministry of Health Turkey	Ministry of Health Turkey	Fatma Bayrakdar et al
EPI_ISL_3555598	Turkey/HSGM-D5420/2021	2021-08-16	Europe	Turkey	Ministry of Health Turkey	Ministry of Health Turkey	Fatma Bayrakdar et al
EPI_ISL_3555272	Turkey/HSGM-D5421/2021	2021-08-16	Europe	Turkey	Ministry of Health Turkey	Ministry of Health Turkey	Fatma Bayrakdar et al
EPI_ISL_3555309	Turkey/HSGM-D5422/2021	2021-08-16	Europe	Turkey	Ministry of Health Turkey	Ministry of Health Turkey	Fatma Bayrakdar et al
EPI_ISL_3555599	Turkey/HSGM-D5423/2021	2021-08-16	Europe	Turkey	Ministry of Health Turkey	Ministry of Health Turkey	Fatma Bayrakdar et al
EPI_ISL_3555199	Turkey/HSGM-D5424/2021	2021-08-16	Europe	Turkey	Ministry of Health Turkey	Ministry of Health Turkey	Fatma Bayrakdar et al
EPI_ISL_3554723	Turkey/HSGM-D5425/2021	2021-08-16	Europe	Turkey	Ministry of Health Turkey	Ministry of Health Turkey	Fatma Bayrakdar et al
EPI_ISL_3554982	Turkey/HSGM-D5426/2021	2021-08-16	Europe	Turkey	Ministry of Health Turkey	Ministry of Health Turkey	Fatma Bayrakdar et al
EPI_ISL_3555414	Turkey/HSGM-D5427/2021	2021-08-16	Europe	Turkey	Ministry of Health Turkey	Ministry of Health Turkey	Fatma Bayrakdar et al
EPI_ISL_3555636	Turkey/HSGM-D5428/2021	2021-08-16	Europe	Turkey	Ministry of Health Turkey	Ministry of Health Turkey	Fatma Bayrakdar et al
EPI_ISL_3555487	Turkey/HSGM-D5429/2021	2021-08-16	Europe	Turkey	Ministry of Health Turkey	Ministry of Health Turkey	Fatma Bayrakdar et al
EPI_ISL_3555200	Turkey/HSGM-D5430/2021	2021-08-16	Europe	Turkey	Ministry of Health Turkey	Ministry of Health Turkey	Fatma Bayrakdar et al
EPI_ISL_3555638	Turkey/HSGM-D5431/2021	2021-08-16	Europe	Turkey	Ministry of Health Turkey	Ministry of Health Turkey	Fatma Bayrakdar et al
EPI_ISL_3555488	Turkey/HSGM-D5432/2021	2021-08-16	Europe	Turkey	Ministry of Health Turkey	Ministry of Health Turkey	Fatma Bayrakdar et al
EPI_ISL_3555403	Turkey/HSGM-D5433/2021	2021-08-16	Europe	Turkey	Ministry of Health Turkey	Ministry of Health Turkey	Fatma Bayrakdar et al
EPI_ISL_3555698	Turkey/HSGM-D5434/2021	2021-08-16	Europe	Turkey	Ministry of Health Turkey	Ministry of Health Turkey	Fatma Bayrakdar et al
EPI_ISL_3555481	Turkey/HSGM-D5435/2021	2021-08-16	Europe	Turkey	Ministry of Health Turkey	Ministry of Health Turkey	Fatma Bayrakdar et al
EPI_ISL_3555165	Turkey/HSGM-D5436/2021	2021-08-16	Europe	Turkey	Ministry of Health Turkey	Ministry of Health Turkey	Fatma Bayrakdar et al
EPI_ISL_3555668	Turkey/HSGM-D5437/2021	2021-08-16	Europe	Turkey	Ministry of Health Turkey	Ministry of Health Turkey	Fatma Bayrakdar et al
EPI_ISL_3555014	Turkey/HSGM-D5438/2021	2021-08-16	Europe	Turkey	Ministry of Health Turkey	Ministry of Health Turkey	Fatma Bayrakdar et al
EPI_ISL_3555404	Turkey/HSGM-D5439/2021	2021-08-16	Europe	Turkey	Ministry of Health Turkey	Ministry of Health Turkey	Fatma Bayrakdar et al
EPI_ISL_3555047	Turkey/HSGM-D5440/2021	2021-08-16	Europe	Turkey	Ministry of Health Turkey	Ministry of Health Turkey	Fatma Bayrakdar et al
EPI_ISL_3555012	Turkey/HSGM-D5441/2021	2021-08-16	Europe	Turkey	Ministry of Health Turkey	Ministry of Health Turkey	Fatma Bayrakdar et al
EPI_ISL_3555406	Turkey/HSGM-D5442/2021	2021-08-16	Europe	Turkey	Ministry of Health Turkey	Ministry of Health Turkey	Fatma Bayrakdar et al
EPI_ISL_3554724	Turkey/HSGM-D5443/2021	2021-08-16	Europe	Turkey	Ministry of Health Turkey	Ministry of Health Turkey	Fatma Bayrakdar et al
EPI_ISL_3554981	Turkey/HSGM-D5444/2021	2021-08-16	Europe	Turkey	Ministry of Health Turkey	Ministry of Health Turkey	Fatma Bayrakdar et al
EPI_ISL_3555043	Turkey/HSGM-D5445/2021	2021-08-16	Europe	Turkey	Ministry of Health Turkey	Ministry of Health Turkey	Fatma Bayrakdar et al
EPI_ISL_3555580	Turkey/HSGM-D5446/2021	2021-08-16	Europe	Turkey	Ministry of Health Turkey	Ministry of Health Turkey	Fatma Bayrakdar et al
EPI_ISL_3555339	Turkey/HSGM-D5447/2021	2021-08-16	Europe	Turkey	Ministry of Health Turkey	Ministry of Health Turkey	Fatma Bayrakdar et al
EPI_ISL_3555408	Turkey/HSGM-D5448/2021	2021-08-16	Europe	Turkey	Ministry of Health Turkey	Ministry of Health Turkey	Fatma Bayrakdar et al
EPI_ISL_3555594	Turkey/HSGM-D5449/2021	2021-08-16	Europe	Turkey	Ministry of Health Turkey	Ministry of Health Turkey	Fatma Bayrakdar et al
EPI_ISL_3555375	Turkey/HSGM-D5450/2021	2021-08-16	Europe	Turkey	Ministry of Health Turkey	Ministry of Health Turkey	Fatma Bayrakdar et al
EPI_ISL_3555582	Turkey/HSGM-D5451/2021	2021-08-16	Europe	Turkey	Ministry of Health Turkey	Ministry of Health Turkey	Fatma Bayrakdar et al
EPI_ISL_3555651	Turkey/HSGM-D5452/2021	2021-08-16	Europe	Turkey	Ministry of Health Turkey	Ministry of Health Turkey	Fatma Bayrakdar et al
EPI_ISL_3555470	Turkey/HSGM-D5453/2021	2021-08-16	Europe	Turkey	Ministry of Health Turkey	Ministry of Health Turkey	Fatma Bayrakdar et al
EPI_ISL_3555409	Turkey/HSGM-D5454/2021	2021-08-16	Europe	Turkey	Ministry of Health Turkey	Ministry of Health Turkey	Fatma Bayrakdar et al
EPI_ISL_3555640	Turkey/HSGM-D5455/2021	2021-08-16	Europe	Turkey	Ministry of Health Turkey	Ministry of Health Turkey	Fatma Bayrakdar et al
EPI_ISL_3555482	Turkey/HSGM-D5456/2021	2021-08-16	Europe	Turkey	Ministry of Health Turkey	Ministry of Health Turkey	Fatma Bayrakdar et al
EPI_ISL_3555581	Turkey/HSGM-D5457/2021	2021-08-16	Europe	Turkey	Ministry of Health Turkey	Ministry of Health Turkey	Fatma Bayrakdar et al
EPI_ISL_3555652	Turkey/HSGM-D5458/2021	2021-08-16	Europe	Turkey	Ministry of Health Turkey	Ministry of Health Turkey	Fatma Bayrakdar et al
EPI_ISL_3555476	Turkey/HSGM-D5459/2021	2021-08-16	Europe	Turkey	Ministry of Health Turkey	Ministry of Health Turkey	Fatma Bayrakdar et al
EPI_ISL_3554843	Turkey/HSGM-D5460/2021	2021-08-16	Europe	Turkey	Ministry of Health Turkey	Ministry of Health Turkey	Fatma Bayrakdar et al
EPI_ISL_3555669	Turkey/HSGM-D5461/2021	2021-08-16	Europe	Turkey	Ministry of Health Turkey	Ministry of Health Turkey	Fatma Bayrakdar et al
EPI_ISL_3555013	Turkey/HSGM-D5462/2021	2021-08-16	Europe	Turkey	Ministry of Health Turkey	Ministry of Health Turkey	Fatma Bayrakdar et al
EPI_ISL_3555402	Turkey/HSGM-D5463/2021	2021-08-16	Europe	Turkey	Ministry of Health Turkey	Ministry of Health Turkey	Fatma Bayrakdar et al
EPI_ISL_3555667	Turkey/HSGM-D5464/2021	2021-08-16	Europe	Turkey	Ministry of Health Turkey	Ministry of Health Turkey	Fatma Bayrakdar et al
EPI_ISL_3555478	Turkey/HSGM-D5465/2021	2021-08-16	Europe	Turkey	Ministry of Health Turkey	Ministry of Health Turkey	Fatma Bayrakdar et al
EPI_ISL_3555646	Turkey/HSGM-D5466/2021	2021-08-16	Europe	Turkey	Ministry of Health Turkey	Ministry of Health Turkey	Fatma Bayrakdar et al
EPI_ISL_3555671	Turkey/HSGM-D5467/2021	2021-08-16	Europe	Turkey	Ministry of Health Turkey	Ministry of Health Turkey	Fatma Bayrakdar et al
EPI_ISL_3555373	Turkey/HSGM-D5468/2021	2021-08-16	Europe	Turkey	Ministry of Health Turkey	Ministry of Health Turkey	Fatma Bayrakdar et al
EPI_ISL_3555648	Turkey/HSGM-D5469/2021	2021-08-16	Europe	Turkey	Ministry of Health Turkey	Ministry of Health Turkey	Fatma Bayrakdar et al
EPI_ISL_3554828	Turkey/HSGM-D5470/2021	2021-08-16	Europe	Turkey	Ministry of Health Turkey	Ministry of Health Turkey	Fatma Bayrakdar et al
EPI_ISL_3554953	Turkey/HSGM-D5471/2021	2021-08-16	Europe	Turkey	Ministry of Health Turkey	Ministry of Health Turkey	Fatma Bayrakdar et al
EPI_ISL_3554845	Turkey/HSGM-D5472/2021	2021-08-16	Europe	Turkey	Ministry of Health Turkey	Ministry of Health Turkey	Fatma Bayrakdar et al
EPI_ISL_3555670	Turkey/HSGM-D5473/2021	2021-08-16	Europe	Turkey	Ministry of Health Turkey	Ministry of Health Turkey	Fatma Bayrakdar et al
EPI_ISL_3555480	Turkey/HSGM-D5474/2021	2021-08-16	Europe	Turkey	Ministry of Health Turkey	Ministry of Health Turkey	Fatma Bayrakdar et al
EPI_ISL_3555650	Turkey/HSGM-D5475/2021	2021-08-16	Europe	Turkey	Ministry of Health Turkey	Ministry of Health Turkey	Fatma Bayrakdar et al
EPI_ISL_3554830	Turkey/HSGM-D5476/2021	2021-08-16	Europe	Turkey	Ministry of Health Turkey	Ministry of Health Turkey	Fatma Bayrakdar et al
EPI_ISL_3554954	Turkey/HSGM-D5477/2021	2021-08-16	Europe	Turkey	Ministry of Health Turkey	Ministry of Health Turkey	Fatma Bayrakdar et al
EPI_ISL_3554889	Turkey/HSGM-D5478/2021	2021-08-16	Europe	Turkey	Ministry of Health Turkey	Ministry of Health Turkey	Fatma Bayrakdar et al
EPI_ISL_3555560	Turkey/HSGM-D5479/2021	2021-08-16	Europe	Turkey	Ministry of Health Turkey	Ministry of Health Turkey	Fatma Bayrakdar et al
EPI_ISL_3555371	Turkey/HSGM-D5480/2021	2021-08-16	Europe	Turkey	Ministry of Health Turkey	Ministry of Health Turkey	Fatma Bayrakdar et al
EPI_ISL_3554892	Turkey/HSGM-D5481/2021	2021-08-16	Europe	Turkey	Ministry of Health Turkey	Ministry of Health Turkey	Fatma Bayrakdar et al
EPI_ISL_3555155	Turkey/HSGM-D5482/2021	2021-08-16	Europe	Turkey	Ministry of Health Turkey	Ministry of Health Turkey	Fatma Bayrakdar et al
EPI_ISL_3554712	Turkey/HSGM-D5483/2021	2021-08-16	Europe	Turkey	Ministry of Health Turkey	Ministry of Health Turkey	Fatma Bayrakdar et al
EPI_ISL_3554890	Turkey/HSGM-D5484/2021	2021-08-16	Europe	Turkey	Ministry of Health Turkey	Ministry of Health Turkey	Fatma Bayrakdar et al
EPI_ISL_3555312	Turkey/HSGM-D5485/2021	2021-08-16	Europe	Turkey	Ministry of Health Turkey	Ministry of Health Turkey	Fatma Bayrakdar et al
EPI_ISL_3555601	Turkey/HSGM-D5486/2021	2021-08-16	Europe	Turkey	Ministry of Health Turkey	Ministry of Health Turkey	Fatma Bayrakdar et al
EPI_ISL_3555100	Turkey/HSGM-D5487/2021	2021-08-16	Europe	Turkey	Ministry of Health Turkey	Ministry of Health Turkey	Fatma Bayrakdar et al
EPI_ISL_3555694	Turkey/HSGM-D5488/2021	2021-08-16	Europe	Turkey	Ministry of Health Turkey	Ministry of Health Turkey	Fatma Bayrakdar et al
EPI_ISL_3555492	Turkey/HSGM-D5489/2021	2021-08-16	Europe	Turkey	Ministry of Health Turkey	Ministry of Health Turkey	Fatma Bayrakdar et al
EPI_ISL_3555354	Turkey/HSGM-D5490/2021	2021-08-16	Europe	Turkey	Ministry of Health Turkey	Ministry of Health Turkey	Fatma Bayrakdar et al
EPI_ISL_3555696	Turkey/HSGM-D5491/2021	2021-08-16	Europe	Turkey	Ministry of Health Turkey	Ministry of Health Turkey	Fatma Bayrakdar et al
EPI_ISL_3555497	Turkey/HSGM-D5492/2021	2021-08-16	Europe	Turkey	Ministry of Health Turkey	Ministry of Health Turkey	Fatma Bayrakdar et al
EPI_ISL_3555689	Turkey/HSGM-D5493/2021	2021-08-16	Europe	Turkey	Ministry of Health Turkey	Ministry of Health Turkey	Fatma Bayrakdar et al
EPI_ISL_3555623	Turkey/HSGM-D5494/2021	2021-08-16	Europe	Turkey	Ministry of Health Turkey	Ministry of Health Turkey	Fatma Bayrakdar et al
EPI_ISL_3555498	Turkey/HSGM-D5495/2021	2021-08-16	Europe	Turkey	Ministry of Health Turkey	Ministry of Health Turkey	Fatma Bayrakdar et al
EPI_ISL_3555567	Turkey/HSGM-D5496/2021	2021-08-16	Europe	Turkey	Ministry of Health Turkey	Ministry of Health Turkey	Fatma Bayrakdar et al
EPI_ISL_3555624	Turkey/HSGM-D5497/2021	2021-08-16	Europe	Turkey	Ministry of Health Turkey	Ministry of Health Turkey	Fatma Bayrakdar et al
EPI_ISL_3555500	Turkey/HSGM-D5498/2021	2021-08-16	Europe	Turkey	Ministry of Health Turkey	Ministry of Health Turkey	Fatma Bayrakdar et al
EPI_ISL_3555356	Turkey/HSGM-D5499/2021	2021-08-16	Europe	Turkey	Ministry of Health Turkey	Ministry of Health Turkey	Fatma Bayrakdar et al
EPI_ISL_1097092	Turkey/HSGM-D55/2021	2021-02-08	Europe	Turkey	Ministry of Health Turkey	Ministry of Health Turkey	Fatma Bayrakdar et al
EPI_ISL_3555050	Turkey/HSGM-D5500/2021	2021-08-16	Europe	Turkey	Ministry of Health Turkey	Ministry of Health Turkey	Fatma Bayrakdar et al
EPI_ISL_3555166	Turkey/HSGM-D5501/2021	2021-08-16	Europe	Turkey	Ministry of Health Turkey	Ministry of Health Turkey	Fatma Bayrakdar et al
EPI_ISL_3555568	Turkey/HSGM-D5502/2021	2021-08-16	Europe	Turkey	Ministry of Health Turkey	Ministry of Health Turkey	Fatma Bayrakdar et al
EPI_ISL_3555681	Turkey/HSGM-D5503/2021	2021-08-16	Europe	Turkey	Ministry of Health Turkey	Ministry of Health Turkey	Fatma Bayrakdar et al
EPI_ISL_3555494	Turkey/HSGM-D5504/2021	2021-08-16	Europe	Turkey	Ministry of Health Turkey	Ministry of Health Turkey	Fatma Bayrakdar et al
EPI_ISL_3555541	Turkey/HSGM-D5505/2021	2021-08-16	Europe	Turkey	Ministry of Health Turkey	Ministry of Health Turkey	Fatma Bayrakdar et al
EPI_ISL_3555625	Turkey/HSGM-D5506/2021	2021-08-16	Europe	Turkey	Ministry of Health Turkey	Ministry of Health Turkey	Fatma Bayrakdar et al
EPI_ISL_3555502	Turkey/HSGM-D5507/2021	2021-08-16	Europe	Turkey	Ministry of Health Turkey	Ministry of Health Turkey	Fatma Bayrakdar et al
EPI_ISL_3554979	Turkey/HSGM-D5508/2021	2021-08-16	Europe	Turkey	Ministry of Health Turkey	Ministry of Health Turkey	Fatma Bayrakdar et al
EPI_ISL_3555683	Turkey/HSGM-D5509/2021	2021-08-16	Europe	Turkey	Ministry of Health Turkey	Ministry of Health Turkey	Fatma Bayrakdar et al
EPI_ISL_3555496	Turkey/HSGM-D5510/2021	2021-08-16	Europe	Turkey	Ministry of Health Turkey	Ministry of Health Turkey	Fatma Bayrakdar et al
EPI_ISL_3555539	Turkey/HSGM-D5511/2021	2021-08-16	Europe	Turkey	Ministry of Health Turkey	Ministry of Health Turkey	Fatma Bayrakdar et al
EPI_ISL_3555682	Turkey/HSGM-D5512/2021	2021-08-16	Europe	Turkey	Ministry of Health Turkey	Ministry of Health Turkey	Fatma Bayrakdar et al
EPI_ISL_3555489	Turkey/HSGM-D5513/2021	2021-08-16	Europe	Turkey	Ministry of Health Turkey	Ministry of Health Turkey	Fatma Bayrakdar et al
EPI_ISL_3554947	Turkey/HSGM-D5514/2021	2021-08-16	Europe	Turkey	Ministry of Health Turkey	Ministry of Health Turkey	Fatma Bayrakdar et al
EPI_ISL_3555611	Turkey/HSGM-D5515/2021	2021-08-16	Europe	Turkey	Ministry of Health Turkey	Ministry of Health Turkey	Fatma Bayrakdar et al
EPI_ISL_3555335	Turkey/HSGM-D5516/2021	2021-08-16	Europe	Turkey	Ministry of Health Turkey	Ministry of Health Turkey	Fatma Bayrakdar et al
EPI_ISL_3555691	Turkey/HSGM-D5517/2021	2021-08-16	Europe	Turkey	Ministry of Health Turkey	Ministry of Health Turkey	Fatma Bayrakdar et al
EPI_ISL_3555346	Turkey/HSGM-D5518/2021	2021-08-16	Europe	Turkey	Ministry of Health Turkey	Ministry of Health Turkey	Fatma Bayrakdar et al
EPI_ISL_3555201	Turkey/HSGM-D5519/2021	2021-08-16	Europe	Turkey	Ministry of Health Turkey	Ministry of Health Turkey	Fatma Bayrakdar et al
EPI_ISL_3554915	Turkey/HSGM-D5520/2021	2021-08-16	Europe	Turkey	Ministry of Health Turkey	Ministry of Health Turkey	Fatma Bayrakdar et al
EPI_ISL_3555612	Turkey/HSGM-D5521/2021	2021-08-16	Europe	Turkey	Ministry of Health Turkey	Ministry of Health Turkey	Fatma Bayrakdar et al
EPI_ISL_3555315	Turkey/HSGM-D5522/2021	2021-08-16	Europe	Turkey	Ministry of Health Turkey	Ministry of Health Turkey	Fatma Bayrakdar et al
EPI_ISL_3555507	Turkey/HSGM-D5523/2021	2021-08-16	Europe	Turkey	Ministry of Health Turkey	Ministry of Health Turkey	Fatma Bayrakdar et al
EPI_ISL_3555415	Turkey/HSGM-D5524/2021	2021-08-16	Europe	Turkey	Ministry of Health Turkey	Ministry of Health Turkey	Fatma Bayrakdar et al
EPI_ISL_3555311	Turkey/HSGM-D5525/2021	2021-08-16	Europe	Turkey	Ministry of Health Turkey	Ministry of Health Turkey	Fatma Bayrakdar et al
EPI_ISL_3554883	Turkey/HSGM-D5526/2021	2021-08-16	Europe	Turkey	Ministry of Health Turkey	Ministry of Health Turkey	Fatma Bayrakdar et al
EPI_ISL_3555695	Turkey/HSGM-D5527/2021	2021-08-16	Europe	Turkey	Ministry of Health Turkey	Ministry of Health Turkey	Fatma Bayrakdar et al
EPI_ISL_3555490	Turkey/HSGM-D5528/2021	2021-08-16	Europe	Turkey	Ministry of Health Turkey	Ministry of Health Turkey	Fatma Bayrakdar et al
EPI_ISL_3555687	Turkey/HSGM-D5529/2021	2021-08-16	Europe	Turkey	Ministry of Health Turkey	Ministry of Health Turkey	Fatma Bayrakdar et al
EPI_ISL_3555416	Turkey/HSGM-D5530/2021	2021-08-16	Europe	Turkey	Ministry of Health Turkey	Ministry of Health Turkey	Fatma Bayrakdar et al
EPI_ISL_3555310	Turkey/HSGM-D5531/2021	2021-08-16	Europe	Turkey	Ministry of Health Turkey	Ministry of Health Turkey	Fatma Bayrakdar et al
EPI_ISL_3554719	Turkey/HSGM-D5532/2021	2021-08-16	Europe	Turkey	Ministry of Health Turkey	Ministry of Health Turkey	Fatma Bayrakdar et al
EPI_ISL_3555417	Turkey/HSGM-D5533/2021	2021-08-16	Europe	Turkey	Ministry of Health Turkey	Ministry of Health Turkey	Fatma Bayrakdar et al
EPI_ISL_3555303	Turkey/HSGM-D5534/2021	2021-08-16	Europe	Turkey	Ministry of Health Turkey	Ministry of Health Turkey	Fatma Bayrakdar et al
EPI_ISL_3554720	Turkey/HSGM-D5535/2021	2021-08-16	Europe	Turkey	Ministry of Health Turkey	Ministry of Health Turkey	Fatma Bayrakdar et al
EPI_ISL_3555418	Turkey/HSGM-D5536/2021	2021-08-16	Europe	Turkey	Ministry of Health Turkey	Ministry of Health Turkey	Fatma Bayrakdar et al
EPI_ISL_3555299	Turkey/HSGM-D5537/2021	2021-08-16	Europe	Turkey	Ministry of Health Turkey	Ministry of Health Turkey	Fatma Bayrakdar et al
EPI_ISL_3555690	Turkey/HSGM-D5538/2021	2021-08-16	Europe	Turkey	Ministry of Health Turkey	Ministry of Health Turkey	Fatma Bayrakdar et al
EPI_ISL_3555133	Turkey/HSGM-D5539/2021	2021-08-16	Europe	Turkey	Ministry of Health Turkey	Ministry of Health Turkey	Fatma Bayrakdar et al
EPI_ISL_3554749	Turkey/HSGM-D5540/2021	2021-08-16	Europe	Turkey	Ministry of Health Turkey	Ministry of Health Turkey	Fatma Bayrakdar et al
EPI_ISL_3555684	Turkey/HSGM-D5541/2021	2021-08-16	Europe	Turkey	Ministry of Health Turkey	Ministry of Health Turkey	Fatma Bayrakdar et al
EPI_ISL_3555613	Turkey/HSGM-D5542/2021	2021-08-16	Europe	Turkey	Ministry of Health Turkey	Ministry of Health Turkey	Fatma Bayrakdar et al
EPI_ISL_3555295	Turkey/HSGM-D5543/2021	2021-08-16	Europe	Turkey	Ministry of Health Turkey	Ministry of Health Turkey	Fatma Bayrakdar et al
EPI_ISL_3555685	Turkey/HSGM-D5544/2021	2021-08-16	Europe	Turkey	Ministry of Health Turkey	Ministry of Health Turkey	Fatma Bayrakdar et al
EPI_ISL_3555614	Turkey/HSGM-D5545/2021	2021-08-16	Europe	Turkey	Ministry of Health Turkey	Ministry of Health Turkey	Fatma Bayrakdar et al
EPI_ISL_3555296	Turkey/HSGM-D5546/2021	2021-08-16	Europe	Turkey	Ministry of Health Turkey	Ministry of Health Turkey	Fatma Bayrakdar et al
EPI_ISL_3555583	Turkey/HSGM-D5547/2021	2021-08-16	Europe	Turkey	Ministry of Health Turkey	Ministry of Health Turkey	Fatma Bayrakdar et al
EPI_ISL_3555103	Turkey/HSGM-D5548/2021	2021-08-16	Europe	Turkey	Ministry of Health Turkey	Ministry of Health Turkey	Fatma Bayrakdar et al
EPI_ISL_3554735	Turkey/HSGM-D5549/2021	2021-08-16	Europe	Turkey	Ministry of Health Turkey	Ministry of Health Turkey	Fatma Bayrakdar et al
EPI_ISL_3555686	Turkey/HSGM-D5550/2021	2021-08-16	Europe	Turkey	Ministry of Health Turkey	Ministry of Health Turkey	Fatma Bayrakdar et al
EPI_ISL_3554840	Turkey/HSGM-D5551/2021	2021-08-16	Europe	Turkey	Ministry of Health Turkey	Ministry of Health Turkey	Fatma Bayrakdar et al
EPI_ISL_3554962	Turkey/HSGM-D5552/2021	2021-08-16	Europe	Turkey	Ministry of Health Turkey	Ministry of Health Turkey	Fatma Bayrakdar et al
EPI_ISL_3554813	Turkey/HSGM-D5553/2021	2021-08-16	Europe	Turkey	Ministry of Health Turkey	Ministry of Health Turkey	Fatma Bayrakdar et al
EPI_ISL_3555039	Turkey/HSGM-D5554/2021	2021-08-16	Europe	Turkey	Ministry of Health Turkey	Ministry of Health Turkey	Fatma Bayrakdar et al
EPI_ISL_3554733	Turkey/HSGM-D5555/2021	2021-08-16	Europe	Turkey	Ministry of Health Turkey	Ministry of Health Turkey	Fatma Bayrakdar et al
EPI_ISL_3554814	Turkey/HSGM-D5556/2021	2021-08-16	Europe	Turkey	Ministry of Health Turkey	Ministry of Health Turkey	Fatma Bayrakdar et al
EPI_ISL_3555031	Turkey/HSGM-D5557/2021	2021-08-16	Europe	Turkey	Ministry of Health Turkey	Ministry of Health Turkey	Fatma Bayrakdar et al
EPI_ISL_3554731	Turkey/HSGM-D5558/2021	2021-08-16	Europe	Turkey	Ministry of Health Turkey	Ministry of Health Turkey	Fatma Bayrakdar et al
EPI_ISL_3555688	Turkey/HSGM-D5559/2021	2021-08-16	Europe	Turkey	Ministry of Health Turkey	Ministry of Health Turkey	Fatma Bayrakdar et al
EPI_ISL_3555099	Turkey/HSGM-D5560/2021	2021-08-16	Europe	Turkey	Ministry of Health Turkey	Ministry of Health Turkey	Fatma Bayrakdar et al
EPI_ISL_3555230	Turkey/HSGM-D5561/2021	2021-08-16	Europe	Turkey	Ministry of Health Turkey	Ministry of Health Turkey	Fatma Bayrakdar et al
EPI_ISL_3554811	Turkey/HSGM-D5562/2021	2021-08-16	Europe	Turkey	Ministry of Health Turkey	Ministry of Health Turkey	Fatma Bayrakdar et al
EPI_ISL_3554841	Turkey/HSGM-D5563/2021	2021-08-16	Europe	Turkey	Ministry of Health Turkey	Ministry of Health Turkey	Fatma Bayrakdar et al
EPI_ISL_3554987	Turkey/HSGM-D5564/2021	2021-08-16	Europe	Turkey	Ministry of Health Turkey	Ministry of Health Turkey	Fatma Bayrakdar et al
EPI_ISL_3555102	Turkey/HSGM-D5565/2021	2021-08-16	Europe	Turkey	Ministry of Health Turkey	Ministry of Health Turkey	Fatma Bayrakdar et al
EPI_ISL_3554842	Turkey/HSGM-D5566/2021	2021-08-16	Europe	Turkey	Ministry of Health Turkey	Ministry of Health Turkey	Fatma Bayrakdar et al
EPI_ISL_3554983	Turkey/HSGM-D5567/2021	2021-08-16	Europe	Turkey	Ministry of Health Turkey	Ministry of Health Turkey	Fatma Bayrakdar et al
EPI_ISL_3555584	Turkey/HSGM-D5568/2021	2021-08-16	Europe	Turkey	Ministry of Health Turkey	Ministry of Health Turkey	Fatma Bayrakdar et al
EPI_ISL_3555037	Turkey/HSGM-D5569/2021	2021-08-16	Europe	Turkey	Ministry of Health Turkey	Ministry of Health Turkey	Fatma Bayrakdar et al
EPI_ISL_3554727	Turkey/HSGM-D5570/2021	2021-08-16	Europe	Turkey	Ministry of Health Turkey	Ministry of Health Turkey	Fatma Bayrakdar et al
EPI_ISL_3555234	Turkey/HSGM-D5571/2021	2021-08-16	Europe	Turkey	Ministry of Health Turkey	Ministry of Health Turkey	Fatma Bayrakdar et al
EPI_ISL_3555327	Turkey/HSGM-D5572/2021	2021-08-16	Europe	Turkey	Ministry of Health Turkey	Ministry of Health Turkey	Fatma Bayrakdar et al
EPI_ISL_3555529	Turkey/HSGM-D5573/2021	2021-08-16	Europe	Turkey	Ministry of Health Turkey	Ministry of Health Turkey	Fatma Bayrakdar et al
EPI_ISL_3554884	Turkey/HSGM-D5574/2021	2021-08-16	Europe	Turkey	Ministry of Health Turkey	Ministry of Health Turkey	Fatma Bayrakdar et al
EPI_ISL_3554967	Turkey/HSGM-D5575/2021	2021-08-16	Europe	Turkey	Ministry of Health Turkey	Ministry of Health Turkey	Fatma Bayrakdar et al
EPI_ISL_3554748	Turkey/HSGM-D5576/2021	2021-08-16	Europe	Turkey	Ministry of Health Turkey	Ministry of Health Turkey	Fatma Bayrakdar et al
EPI_ISL_3555590	Turkey/HSGM-D5577/2021	2021-08-16	Europe	Turkey	Ministry of Health Turkey	Ministry of Health Turkey	Fatma Bayrakdar et al
EPI_ISL_3555543	Turkey/HSGM-D5578/2021	2021-08-16	Europe	Turkey	Ministry of Health Turkey	Ministry of Health Turkey	Fatma Bayrakdar et al
EPI_ISL_3555160	Turkey/HSGM-D5579/2021	2021-08-16	Europe	Turkey	Ministry of Health Turkey	Ministry of Health Turkey	Fatma Bayrakdar et al
EPI_ISL_3555018	Turkey/HSGM-D5580/2021	2021-08-16	Europe	Turkey	Ministry of Health Turkey	Ministry of Health Turkey	Fatma Bayrakdar et al
EPI_ISL_3554860	Turkey/HSGM-D5581/2021	2021-08-16	Europe	Turkey	Ministry of Health Turkey	Ministry of Health Turkey	Fatma Bayrakdar et al
EPI_ISL_3554992	Turkey/HSGM-D5582/2021	2021-08-16	Europe	Turkey	Ministry of Health Turkey	Ministry of Health Turkey	Fatma Bayrakdar et al
EPI_ISL_3554794	Turkey/HSGM-D5583/2021	2021-08-16	Europe	Turkey	Ministry of Health Turkey	Ministry of Health Turkey	Fatma Bayrakdar et al
EPI_ISL_3555053	Turkey/HSGM-D5584/2021	2021-08-16	Europe	Turkey	Ministry of Health Turkey	Ministry of Health Turkey	Fatma Bayrakdar et al
EPI_ISL_3555259	Turkey/HSGM-D5585/2021	2021-08-16	Europe	Turkey	Ministry of Health Turkey	Ministry of Health Turkey	Fatma Bayrakdar et al
EPI_ISL_3554812	Turkey/HSGM-D5586/2021	2021-08-16	Europe	Turkey	Ministry of Health Turkey	Ministry of Health Turkey	Fatma Bayrakdar et al
EPI_ISL_3554869	Turkey/HSGM-D5587/2021	2021-08-16	Europe	Turkey	Ministry of Health Turkey	Ministry of Health Turkey	Fatma Bayrakdar et al
EPI_ISL_3554996	Turkey/HSGM-D5588/2021	2021-08-16	Europe	Turkey	Ministry of Health Turkey	Ministry of Health Turkey	Fatma Bayrakdar et al
EPI_ISL_3554788	Turkey/HSGM-D5589/2021	2021-08-16	Europe	Turkey	Ministry of Health Turkey	Ministry of Health Turkey	Fatma Bayrakdar et al
EPI_ISL_3555322	Turkey/HSGM-D5590/2021	2021-08-16	Europe	Turkey	Ministry of Health Turkey	Ministry of Health Turkey	Fatma Bayrakdar et al
EPI_ISL_3555269	Turkey/HSGM-D5591/2021	2021-08-16	Europe	Turkey	Ministry of Health Turkey	Ministry of Health Turkey	Fatma Bayrakdar et al
EPI_ISL_3555289	Turkey/HSGM-D5592/2021	2021-08-16	Europe	Turkey	Ministry of Health Turkey	Ministry of Health Turkey	Fatma Bayrakdar et al
EPI_ISL_3555600	Turkey/HSGM-D5593/2021	2021-08-16	Europe	Turkey	Ministry of Health Turkey	Ministry of Health Turkey	Fatma Bayrakdar et al
EPI_ISL_3555279	Turkey/HSGM-D5594/2021	2021-08-16	Europe	Turkey	Ministry of Health Turkey	Ministry of Health Turkey	Fatma Bayrakdar et al
EPI_ISL_3555255	Turkey/HSGM-D5595/2021	2021-08-16	Europe	Turkey	Ministry of Health Turkey	Ministry of Health Turkey	Fatma Bayrakdar et al
EPI_ISL_3555324	Turkey/HSGM-D5596/2021	2021-08-16	Europe	Turkey	Ministry of Health Turkey	Ministry of Health Turkey	Fatma Bayrakdar et al
EPI_ISL_3555530	Turkey/HSGM-D5597/2021	2021-08-16	Europe	Turkey	Ministry of Health Turkey	Ministry of Health Turkey	Fatma Bayrakdar et al
EPI_ISL_3554773	Turkey/HSGM-D5598/2021	2021-08-16	Europe	Turkey	Ministry of Health Turkey	Ministry of Health Turkey	Fatma Bayrakdar et al
EPI_ISL_3555069	Turkey/HSGM-D5599/2021	2021-08-16	Europe	Turkey	Ministry of Health Turkey	Ministry of Health Turkey	Fatma Bayrakdar et al
EPI_ISL_1097124	Turkey/HSGM-D56/2021	2021-02-08	Europe	Turkey	Ministry of Health Turkey	Ministry of Health Turkey	Fatma Bayrakdar et al
EPI_ISL_3555028	Turkey/HSGM-D5600/2021	2021-08-16	Europe	Turkey	Ministry of Health Turkey	Ministry of Health Turkey	Fatma Bayrakdar et al
EPI_ISL_3554767	Turkey/HSGM-D5601/2021	2021-08-16	Europe	Turkey	Ministry of Health Turkey	Ministry of Health Turkey	Fatma Bayrakdar et al
EPI_ISL_3555229	Turkey/HSGM-D5602/2021	2021-08-16	Europe	Turkey	Ministry of Health Turkey	Ministry of Health Turkey	Fatma Bayrakdar et al
EPI_ISL_3555524	Turkey/HSGM-D5603/2021	2021-08-16	Europe	Turkey	Ministry of Health Turkey	Ministry of Health Turkey	Fatma Bayrakdar et al
EPI_ISL_3555118	Turkey/HSGM-D5604/2021	2021-08-16	Europe	Turkey	Ministry of Health Turkey	Ministry of Health Turkey	Fatma Bayrakdar et al
EPI_ISL_3555337	Turkey/HSGM-D5605/2021	2021-08-16	Europe	Turkey	Ministry of Health Turkey	Ministry of Health Turkey	Fatma Bayrakdar et al
EPI_ISL_3555138	Turkey/HSGM-D5606/2021	2021-08-16	Europe	Turkey	Ministry of Health Turkey	Ministry of Health Turkey	Fatma Bayrakdar et al
EPI_ISL_3554795	Turkey/HSGM-D5607/2021	2021-08-16	Europe	Turkey	Ministry of Health Turkey	Ministry of Health Turkey	Fatma Bayrakdar et al
EPI_ISL_3555320	Turkey/HSGM-D5608/2021	2021-08-16	Europe	Turkey	Ministry of Health Turkey	Ministry of Health Turkey	Fatma Bayrakdar et al
EPI_ISL_3555140	Turkey/HSGM-D5609/2021	2021-08-16	Europe	Turkey	Ministry of Health Turkey	Ministry of Health Turkey	Fatma Bayrakdar et al
EPI_ISL_3554816	Turkey/HSGM-D5610/2021	2021-08-16	Europe	Turkey	Ministry of Health Turkey	Ministry of Health Turkey	Fatma Bayrakdar et al
EPI_ISL_3555545	Turkey/HSGM-D5611/2021	2021-08-16	Europe	Turkey	Ministry of Health Turkey	Ministry of Health Turkey	Fatma Bayrakdar et al
EPI_ISL_3555114	Turkey/HSGM-D5612/2021	2021-08-16	Europe	Turkey	Ministry of Health Turkey	Ministry of Health Turkey	Fatma Bayrakdar et al
EPI_ISL_3555367	Turkey/HSGM-D5613/2021	2021-08-16	Europe	Turkey	Ministry of Health Turkey	Ministry of Health Turkey	Fatma Bayrakdar et al
EPI_ISL_3555323	Turkey/HSGM-D5614/2021	2021-08-16	Europe	Turkey	Ministry of Health Turkey	Ministry of Health Turkey	Fatma Bayrakdar et al
EPI_ISL_3555283	Turkey/HSGM-D5615/2021	2021-08-16	Europe	Turkey	Ministry of Health Turkey	Ministry of Health Turkey	Fatma Bayrakdar et al
EPI_ISL_3554771	Turkey/HSGM-D5616/2021	2021-08-16	Europe	Turkey	Ministry of Health Turkey	Ministry of Health Turkey	Fatma Bayrakdar et al
EPI_ISL_3555224	Turkey/HSGM-D5617/2021	2021-08-16	Europe	Turkey	Ministry of Health Turkey	Ministry of Health Turkey	Fatma Bayrakdar et al
EPI_ISL_3555617	Turkey/HSGM-D5618/2021	2021-08-16	Europe	Turkey	Ministry of Health Turkey	Ministry of Health Turkey	Fatma Bayrakdar et al
EPI_ISL_3554805	Turkey/HSGM-D5619/2021	2021-08-16	Europe	Turkey	Ministry of Health Turkey	Ministry of Health Turkey	Fatma Bayrakdar et al
EPI_ISL_3555213	Turkey/HSGM-D5620/2021	2021-08-16	Europe	Turkey	Ministry of Health Turkey	Ministry of Health Turkey	Fatma Bayrakdar et al
EPI_ISL_3555532	Turkey/HSGM-D5621/2021	2021-08-16	Europe	Turkey	Ministry of Health Turkey	Ministry of Health Turkey	Fatma Bayrakdar et al
EPI_ISL_3555126	Turkey/HSGM-D5622/2021	2021-08-16	Europe	Turkey	Ministry of Health Turkey	Ministry of Health Turkey	Fatma Bayrakdar et al
EPI_ISL_3555363	Turkey/HSGM-D5623/2021	2021-08-16	Europe	Turkey	Ministry of Health Turkey	Ministry of Health Turkey	Fatma Bayrakdar et al
EPI_ISL_3555281	Turkey/HSGM-D5624/2021	2021-08-16	Europe	Turkey	Ministry of Health Turkey	Ministry of Health Turkey	Fatma Bayrakdar et al
EPI_ISL_3555105	Turkey/HSGM-D5625/2021	2021-08-16	Europe	Turkey	Ministry of Health Turkey	Ministry of Health Turkey	Fatma Bayrakdar et al
EPI_ISL_3555325	Turkey/HSGM-D5626/2021	2021-08-16	Europe	Turkey	Ministry of Health Turkey	Ministry of Health Turkey	Fatma Bayrakdar et al
EPI_ISL_3555528	Turkey/HSGM-D5627/2021	2021-08-16	Europe	Turkey	Ministry of Health Turkey	Ministry of Health Turkey	Fatma Bayrakdar et al
EPI_ISL_3554912	Turkey/HSGM-D5628/2021	2021-08-16	Europe	Turkey	Ministry of Health Turkey	Ministry of Health Turkey	Fatma Bayrakdar et al
EPI_ISL_3555516	Turkey/HSGM-D5629/2021	2021-08-16	Europe	Turkey	Ministry of Health Turkey	Ministry of Health Turkey	Fatma Bayrakdar et al
EPI_ISL_3555143	Turkey/HSGM-D5630/2021	2021-08-16	Europe	Turkey	Ministry of Health Turkey	Ministry of Health Turkey	Fatma Bayrakdar et al
EPI_ISL_3554932	Turkey/HSGM-D5631/2021	2021-08-16	Europe	Turkey	Ministry of Health Turkey	Ministry of Health Turkey	Fatma Bayrakdar et al
EPI_ISL_3555630	Turkey/HSGM-D5632/2021	2021-08-16	Europe	Turkey	Ministry of Health Turkey	Ministry of Health Turkey	Fatma Bayrakdar et al
EPI_ISL_3555297	Turkey/HSGM-D5633/2021	2021-08-16	Europe	Turkey	Ministry of Health Turkey	Ministry of Health Turkey	Fatma Bayrakdar et al
EPI_ISL_3555358	Turkey/HSGM-D5634/2021	2021-08-16	Europe	Turkey	Ministry of Health Turkey	Ministry of Health Turkey	Fatma Bayrakdar et al
EPI_ISL_3555287	Turkey/HSGM-D5635/2021	2021-08-16	Europe	Turkey	Ministry of Health Turkey	Ministry of Health Turkey	Fatma Bayrakdar et al
EPI_ISL_3555292	Turkey/HSGM-D5636/2021	2021-08-16	Europe	Turkey	Ministry of Health Turkey	Ministry of Health Turkey	Fatma Bayrakdar et al
EPI_ISL_3554908	Turkey/HSGM-D5637/2021	2021-08-16	Europe	Turkey	Ministry of Health Turkey	Ministry of Health Turkey	Fatma Bayrakdar et al
EPI_ISL_3555457	Turkey/HSGM-D5638/2021	2021-08-16	Europe	Turkey	Ministry of Health Turkey	Ministry of Health Turkey	Fatma Bayrakdar et al
EPI_ISL_3555144	Turkey/HSGM-D5639/2021	2021-08-16	Europe	Turkey	Ministry of Health Turkey	Ministry of Health Turkey	Fatma Bayrakdar et al
EPI_ISL_3555109	Turkey/HSGM-D5640/2021	2021-08-16	Europe	Turkey	Ministry of Health Turkey	Ministry of Health Turkey	Fatma Bayrakdar et al
EPI_ISL_3555458	Turkey/HSGM-D5641/2021	2021-08-16	Europe	Turkey	Ministry of Health Turkey	Ministry of Health Turkey	Fatma Bayrakdar et al
EPI_ISL_3555145	Turkey/HSGM-D5642/2021	2021-08-16	Europe	Turkey	Ministry of Health Turkey	Ministry of Health Turkey	Fatma Bayrakdar et al
EPI_ISL_3555214	Turkey/HSGM-D5643/2021	2021-08-16	Europe	Turkey	Ministry of Health Turkey	Ministry of Health Turkey	Fatma Bayrakdar et al
EPI_ISL_3555485	Turkey/HSGM-D5644/2021	2021-08-16	Europe	Turkey	Ministry of Health Turkey	Ministry of Health Turkey	Fatma Bayrakdar et al
EPI_ISL_3555146	Turkey/HSGM-D5645/2021	2021-08-16	Europe	Turkey	Ministry of Health Turkey	Ministry of Health Turkey	Fatma Bayrakdar et al
EPI_ISL_3555128	Turkey/HSGM-D5646/2021	2021-08-16	Europe	Turkey	Ministry of Health Turkey	Ministry of Health Turkey	Fatma Bayrakdar et al
EPI_ISL_3555604	Turkey/HSGM-D5647/2021	2021-08-16	Europe	Turkey	Ministry of Health Turkey	Ministry of Health Turkey	Fatma Bayrakdar et al
EPI_ISL_3555514	Turkey/HSGM-D5648/2021	2021-08-16	Europe	Turkey	Ministry of Health Turkey	Ministry of Health Turkey	Fatma Bayrakdar et al
EPI_ISL_3555131	Turkey/HSGM-D5649/2021	2021-08-16	Europe	Turkey	Ministry of Health Turkey	Ministry of Health Turkey	Fatma Bayrakdar et al
EPI_ISL_3555202	Turkey/HSGM-D5650/2021	2021-08-16	Europe	Turkey	Ministry of Health Turkey	Ministry of Health Turkey	Fatma Bayrakdar et al
EPI_ISL_3554818	Turkey/HSGM-D5651/2021	2021-08-16	Europe	Turkey	Ministry of Health Turkey	Ministry of Health Turkey	Fatma Bayrakdar et al
EPI_ISL_3555361	Turkey/HSGM-D5652/2021	2021-08-16	Europe	Turkey	Ministry of Health Turkey	Ministry of Health Turkey	Fatma Bayrakdar et al
EPI_ISL_3555265	Turkey/HSGM-D5653/2021	2021-08-16	Europe	Turkey	Ministry of Health Turkey	Ministry of Health Turkey	Fatma Bayrakdar et al
EPI_ISL_3555181	Turkey/HSGM-D5654/2021	2021-08-16	Europe	Turkey	Ministry of Health Turkey	Ministry of Health Turkey	Fatma Bayrakdar et al
EPI_ISL_3555106	Turkey/HSGM-D5655/2021	2021-08-16	Europe	Turkey	Ministry of Health Turkey	Ministry of Health Turkey	Fatma Bayrakdar et al
EPI_ISL_3554965	Turkey/HSGM-D5656/2021	2021-08-16	Europe	Turkey	Ministry of Health Turkey	Ministry of Health Turkey	Fatma Bayrakdar et al
EPI_ISL_3554750	Turkey/HSGM-D5657/2021	2021-08-16	Europe	Turkey	Ministry of Health Turkey	Ministry of Health Turkey	Fatma Bayrakdar et al
EPI_ISL_3555108	Turkey/HSGM-D5658/2021	2021-08-16	Europe	Turkey	Ministry of Health Turkey	Ministry of Health Turkey	Fatma Bayrakdar et al
EPI_ISL_3555522	Turkey/HSGM-D5659/2021	2021-08-16	Europe	Turkey	Ministry of Health Turkey	Ministry of Health Turkey	Fatma Bayrakdar et al
EPI_ISL_3555179	Turkey/HSGM-D5660/2021	2021-08-16	Europe	Turkey	Ministry of Health Turkey	Ministry of Health Turkey	Fatma Bayrakdar et al
EPI_ISL_3555343	Turkey/HSGM-D5661/2021	2021-08-16	Europe	Turkey	Ministry of Health Turkey	Ministry of Health Turkey	Fatma Bayrakdar et al
EPI_ISL_3555505	Turkey/HSGM-D5662/2021	2021-08-16	Europe	Turkey	Ministry of Health Turkey	Ministry of Health Turkey	Fatma Bayrakdar et al
EPI_ISL_3555034	Turkey/HSGM-D5663/2021	2021-08-16	Europe	Turkey	Ministry of Health Turkey	Ministry of Health Turkey	Fatma Bayrakdar et al
EPI_ISL_3555475	Turkey/HSGM-D5664/2021	2021-08-16	Europe	Turkey	Ministry of Health Turkey	Ministry of Health Turkey	Fatma Bayrakdar et al
EPI_ISL_3555553	Turkey/HSGM-D5665/2021	2021-08-16	Europe	Turkey	Ministry of Health Turkey	Ministry of Health Turkey	Fatma Bayrakdar et al
EPI_ISL_3555175	Turkey/HSGM-D5666/2021	2021-08-16	Europe	Turkey	Ministry of Health Turkey	Ministry of Health Turkey	Fatma Bayrakdar et al
EPI_ISL_3555471	Turkey/HSGM-D5667/2021	2021-08-16	Europe	Turkey	Ministry of Health Turkey	Ministry of Health Turkey	Fatma Bayrakdar et al
EPI_ISL_3555570	Turkey/HSGM-D5668/2021	2021-08-16	Europe	Turkey	Ministry of Health Turkey	Ministry of Health Turkey	Fatma Bayrakdar et al
EPI_ISL_3555148	Turkey/HSGM-D5669/2021	2021-08-16	Europe	Turkey	Ministry of Health Turkey	Ministry of Health Turkey	Fatma Bayrakdar et al
EPI_ISL_3555469	Turkey/HSGM-D5670/2021	2021-08-16	Europe	Turkey	Ministry of Health Turkey	Ministry of Health Turkey	Fatma Bayrakdar et al
EPI_ISL_3554963	Turkey/HSGM-D5671/2021	2021-08-16	Europe	Turkey	Ministry of Health Turkey	Ministry of Health Turkey	Fatma Bayrakdar et al
EPI_ISL_3554752	Turkey/HSGM-D5672/2021	2021-08-16	Europe	Turkey	Ministry of Health Turkey	Ministry of Health Turkey	Fatma Bayrakdar et al
EPI_ISL_3555228	Turkey/HSGM-D5673/2021	2021-08-16	Europe	Turkey	Ministry of Health Turkey	Ministry of Health Turkey	Fatma Bayrakdar et al
EPI_ISL_3554964	Turkey/HSGM-D5674/2021	2021-08-16	Europe	Turkey	Ministry of Health Turkey	Ministry of Health Turkey	Fatma Bayrakdar et al
EPI_ISL_3554741	Turkey/HSGM-D5675/2021	2021-08-16	Europe	Turkey	Ministry of Health Turkey	Ministry of Health Turkey	Fatma Bayrakdar et al
EPI_ISL_3555362	Turkey/HSGM-D5676/2021	2021-08-16	Europe	Turkey	Ministry of Health Turkey	Ministry of Health Turkey	Fatma Bayrakdar et al
EPI_ISL_3555264	Turkey/HSGM-D5677/2021	2021-08-16	Europe	Turkey	Ministry of Health Turkey	Ministry of Health Turkey	Fatma Bayrakdar et al
EPI_ISL_3555157	Turkey/HSGM-D5678/2021	2021-08-16	Europe	Turkey	Ministry of Health Turkey	Ministry of Health Turkey	Fatma Bayrakdar et al
EPI_ISL_3555439	Turkey/HSGM-D5679/2021	2021-08-16	Europe	Turkey	Ministry of Health Turkey	Ministry of Health Turkey	Fatma Bayrakdar et al
EPI_ISL_3554875	Turkey/HSGM-D5680/2021	2021-08-16	Europe	Turkey	Ministry of Health Turkey	Ministry of Health Turkey	Fatma Bayrakdar et al
EPI_ISL_3554988	Turkey/HSGM-D5681/2021	2021-08-16	Europe	Turkey	Ministry of Health Turkey	Ministry of Health Turkey	Fatma Bayrakdar et al
EPI_ISL_3554819	Turkey/HSGM-D5682/2021	2021-08-16	Europe	Turkey	Ministry of Health Turkey	Ministry of Health Turkey	Fatma Bayrakdar et al
EPI_ISL_3555291	Turkey/HSGM-D5683/2021	2021-08-16	Europe	Turkey	Ministry of Health Turkey	Ministry of Health Turkey	Fatma Bayrakdar et al
EPI_ISL_3555294	Turkey/HSGM-D5684/2021	2021-08-16	Europe	Turkey	Ministry of Health Turkey	Ministry of Health Turkey	Fatma Bayrakdar et al
EPI_ISL_3554787	Turkey/HSGM-D5685/2021	2021-08-16	Europe	Turkey	Ministry of Health Turkey	Ministry of Health Turkey	Fatma Bayrakdar et al
EPI_ISL_3555557	Turkey/HSGM-D5686/2021	2021-08-16	Europe	Turkey	Ministry of Health Turkey	Ministry of Health Turkey	Fatma Bayrakdar et al
EPI_ISL_3555192	Turkey/HSGM-D5687/2021	2021-08-16	Europe	Turkey	Ministry of Health Turkey	Ministry of Health Turkey	Fatma Bayrakdar et al
EPI_ISL_3555431	Turkey/HSGM-D5688/2021	2021-08-16	Europe	Turkey	Ministry of Health Turkey	Ministry of Health Turkey	Fatma Bayrakdar et al
EPI_ISL_3554850	Turkey/HSGM-D5689/2021	2021-08-16	Europe	Turkey	Ministry of Health Turkey	Ministry of Health Turkey	Fatma Bayrakdar et al
EPI_ISL_3555015	Turkey/HSGM-D5690/2021	2021-08-16	Europe	Turkey	Ministry of Health Turkey	Ministry of Health Turkey	Fatma Bayrakdar et al
EPI_ISL_3554755	Turkey/HSGM-D5691/2021	2021-08-16	Europe	Turkey	Ministry of Health Turkey	Ministry of Health Turkey	Fatma Bayrakdar et al
EPI_ISL_3554849	Turkey/HSGM-D5692/2021	2021-08-16	Europe	Turkey	Ministry of Health Turkey	Ministry of Health Turkey	Fatma Bayrakdar et al
EPI_ISL_3555023	Turkey/HSGM-D5693/2021	2021-08-16	Europe	Turkey	Ministry of Health Turkey	Ministry of Health Turkey	Fatma Bayrakdar et al
EPI_ISL_3555266	Turkey/HSGM-D5694/2021	2021-08-16	Europe	Turkey	Ministry of Health Turkey	Ministry of Health Turkey	Fatma Bayrakdar et al
EPI_ISL_3554866	Turkey/HSGM-D5695/2021	2021-08-16	Europe	Turkey	Ministry of Health Turkey	Ministry of Health Turkey	Fatma Bayrakdar et al
EPI_ISL_3554990	Turkey/HSGM-D5696/2021	2021-08-16	Europe	Turkey	Ministry of Health Turkey	Ministry of Health Turkey	Fatma Bayrakdar et al
EPI_ISL_3554756	Turkey/HSGM-D5697/2021	2021-08-16	Europe	Turkey	Ministry of Health Turkey	Ministry of Health Turkey	Fatma Bayrakdar et al
EPI_ISL_3555329	Turkey/HSGM-D5698/2021	2021-08-16	Europe	Turkey	Ministry of Health Turkey	Ministry of Health Turkey	Fatma Bayrakdar et al
EPI_ISL_3555619	Turkey/HSGM-D5699/2021	2021-08-16	Europe	Turkey	Ministry of Health Turkey	Ministry of Health Turkey	Fatma Bayrakdar et al
EPI_ISL_1097093	Turkey/HSGM-D57/2021	2021-02-08	Europe	Turkey	Ministry of Health Turkey	Ministry of Health Turkey	Fatma Bayrakdar et al
EPI_ISL_3555101	Turkey/HSGM-D5700/2021	2021-08-16	Europe	Turkey	Ministry of Health Turkey	Ministry of Health Turkey	Fatma Bayrakdar et al
EPI_ISL_3554876	Turkey/HSGM-D5701/2021	2021-08-16	Europe	Turkey	Ministry of Health Turkey	Ministry of Health Turkey	Fatma Bayrakdar et al
EPI_ISL_3554993	Turkey/HSGM-D5702/2021	2021-08-16	Europe	Turkey	Ministry of Health Turkey	Ministry of Health Turkey	Fatma Bayrakdar et al
EPI_ISL_3555344	Turkey/HSGM-D5703/2021	2021-08-16	Europe	Turkey	Ministry of Health Turkey	Ministry of Health Turkey	Fatma Bayrakdar et al
EPI_ISL_3554872	Turkey/HSGM-D5704/2021	2021-08-16	Europe	Turkey	Ministry of Health Turkey	Ministry of Health Turkey	Fatma Bayrakdar et al
EPI_ISL_3554989	Turkey/HSGM-D5705/2021	2021-08-16	Europe	Turkey	Ministry of Health Turkey	Ministry of Health Turkey	Fatma Bayrakdar et al
EPI_ISL_3554844	Turkey/HSGM-D5706/2021	2021-08-16	Europe	Turkey	Ministry of Health Turkey	Ministry of Health Turkey	Fatma Bayrakdar et al
EPI_ISL_3555147	Turkey/HSGM-D5707/2021	2021-08-16	Europe	Turkey	Ministry of Health Turkey	Ministry of Health Turkey	Fatma Bayrakdar et al
EPI_ISL_3555620	Turkey/HSGM-D5708/2021	2021-08-16	Europe	Turkey	Ministry of Health Turkey	Ministry of Health Turkey	Fatma Bayrakdar et al
EPI_ISL_3554757	Turkey/HSGM-D5709/2021	2021-08-16	Europe	Turkey	Ministry of Health Turkey	Ministry of Health Turkey	Fatma Bayrakdar et al
EPI_ISL_3555062	Turkey/HSGM-D5710/2021	2021-08-16	Europe	Turkey	Ministry of Health Turkey	Ministry of Health Turkey	Fatma Bayrakdar et al
EPI_ISL_3555248	Turkey/HSGM-D5711/2021	2021-08-16	Europe	Turkey	Ministry of Health Turkey	Ministry of Health Turkey	Fatma Bayrakdar et al
EPI_ISL_3555503	Turkey/HSGM-D5712/2021	2021-08-16	Europe	Turkey	Ministry of Health Turkey	Ministry of Health Turkey	Fatma Bayrakdar et al
EPI_ISL_3554974	Turkey/HSGM-D5713/2021	2021-08-16	Europe	Turkey	Ministry of Health Turkey	Ministry of Health Turkey	Fatma Bayrakdar et al
EPI_ISL_3554736	Turkey/HSGM-D5714/2021	2021-08-16	Europe	Turkey	Ministry of Health Turkey	Ministry of Health Turkey	Fatma Bayrakdar et al
EPI_ISL_3554758	Turkey/HSGM-D5715/2021	2021-08-16	Europe	Turkey	Ministry of Health Turkey	Ministry of Health Turkey	Fatma Bayrakdar et al
EPI_ISL_3555550	Turkey/HSGM-D5716/2021	2021-08-16	Europe	Turkey	Ministry of Health Turkey	Ministry of Health Turkey	Fatma Bayrakdar et al
EPI_ISL_3555389	Turkey/HSGM-D5717/2021	2021-08-16	Europe	Turkey	Ministry of Health Turkey	Ministry of Health Turkey	Fatma Bayrakdar et al
EPI_ISL_3555436	Turkey/HSGM-D5718/2021	2021-08-16	Europe	Turkey	Ministry of Health Turkey	Ministry of Health Turkey	Fatma Bayrakdar et al
EPI_ISL_3555360	Turkey/HSGM-D5719/2021	2021-08-16	Europe	Turkey	Ministry of Health Turkey	Ministry of Health Turkey	Fatma Bayrakdar et al
EPI_ISL_3555135	Turkey/HSGM-D5720/2021	2021-08-16	Europe	Turkey	Ministry of Health Turkey	Ministry of Health Turkey	Fatma Bayrakdar et al
EPI_ISL_3555483	Turkey/HSGM-D5721/2021	2021-08-16	Europe	Turkey	Ministry of Health Turkey	Ministry of Health Turkey	Fatma Bayrakdar et al
EPI_ISL_3554865	Turkey/HSGM-D5722/2021	2021-08-16	Europe	Turkey	Ministry of Health Turkey	Ministry of Health Turkey	Fatma Bayrakdar et al
EPI_ISL_3554991	Turkey/HSGM-D5723/2021	2021-08-16	Europe	Turkey	Ministry of Health Turkey	Ministry of Health Turkey	Fatma Bayrakdar et al
EPI_ISL_3554785	Turkey/HSGM-D5724/2021	2021-08-16	Europe	Turkey	Ministry of Health Turkey	Ministry of Health Turkey	Fatma Bayrakdar et al
EPI_ISL_3555063	Turkey/HSGM-D5725/2021	2021-08-16	Europe	Turkey	Ministry of Health Turkey	Ministry of Health Turkey	Fatma Bayrakdar et al
EPI_ISL_3555251	Turkey/HSGM-D5726/2021	2021-08-16	Europe	Turkey	Ministry of Health Turkey	Ministry of Health Turkey	Fatma Bayrakdar et al
EPI_ISL_3555095	Turkey/HSGM-D5727/2021	2021-08-16	Europe	Turkey	Ministry of Health Turkey	Ministry of Health Turkey	Fatma Bayrakdar et al
EPI_ISL_3555328	Turkey/HSGM-D5728/2021	2021-08-16	Europe	Turkey	Ministry of Health Turkey	Ministry of Health Turkey	Fatma Bayrakdar et al
EPI_ISL_3555225	Turkey/HSGM-D5729/2021	2021-08-16	Europe	Turkey	Ministry of Health Turkey	Ministry of Health Turkey	Fatma Bayrakdar et al
EPI_ISL_3554928	Turkey/HSGM-D5730/2021	2021-08-16	Europe	Turkey	Ministry of Health Turkey	Ministry of Health Turkey	Fatma Bayrakdar et al
EPI_ISL_3555068	Turkey/HSGM-D5731/2021	2021-08-16	Europe	Turkey	Ministry of Health Turkey	Ministry of Health Turkey	Fatma Bayrakdar et al
EPI_ISL_3555239	Turkey/HSGM-D5732/2021	2021-08-16	Europe	Turkey	Ministry of Health Turkey	Ministry of Health Turkey	Fatma Bayrakdar et al
EPI_ISL_3554772	Turkey/HSGM-D5733/2021	2021-08-16	Europe	Turkey	Ministry of Health Turkey	Ministry of Health Turkey	Fatma Bayrakdar et al
EPI_ISL_3555189	Turkey/HSGM-D5734/2021	2021-08-16	Europe	Turkey	Ministry of Health Turkey	Ministry of Health Turkey	Fatma Bayrakdar et al
EPI_ISL_3555606	Turkey/HSGM-D5735/2021	2021-08-16	Europe	Turkey	Ministry of Health Turkey	Ministry of Health Turkey	Fatma Bayrakdar et al
EPI_ISL_3554799	Turkey/HSGM-D5736/2021	2021-08-16	Europe	Turkey	Ministry of Health Turkey	Ministry of Health Turkey	Fatma Bayrakdar et al
EPI_ISL_3555546	Turkey/HSGM-D5737/2021	2021-08-16	Europe	Turkey	Ministry of Health Turkey	Ministry of Health Turkey	Fatma Bayrakdar et al
EPI_ISL_3555082	Turkey/HSGM-D5738/2021	2021-08-16	Europe	Turkey	Ministry of Health Turkey	Ministry of Health Turkey	Fatma Bayrakdar et al
EPI_ISL_3554780	Turkey/HSGM-D5739/2021	2021-08-16	Europe	Turkey	Ministry of Health Turkey	Ministry of Health Turkey	Fatma Bayrakdar et al
EPI_ISL_3555425	Turkey/HSGM-D5740/2021	2021-08-16	Europe	Turkey	Ministry of Health Turkey	Ministry of Health Turkey	Fatma Bayrakdar et al
EPI_ISL_3555216	Turkey/HSGM-D5741/2021	2021-08-16	Europe	Turkey	Ministry of Health Turkey	Ministry of Health Turkey	Fatma Bayrakdar et al
EPI_ISL_3555364	Turkey/HSGM-D5742/2021	2021-08-16	Europe	Turkey	Ministry of Health Turkey	Ministry of Health Turkey	Fatma Bayrakdar et al
EPI_ISL_3555692	Turkey/HSGM-D5743/2021	2021-08-16	Europe	Turkey	Ministry of Health Turkey	Ministry of Health Turkey	Fatma Bayrakdar et al
EPI_ISL_3555533	Turkey/HSGM-D5744/2021	2021-08-16	Europe	Turkey	Ministry of Health Turkey	Ministry of Health Turkey	Fatma Bayrakdar et al
EPI_ISL_3554922	Turkey/HSGM-D5745/2021	2021-08-16	Europe	Turkey	Ministry of Health Turkey	Ministry of Health Turkey	Fatma Bayrakdar et al
EPI_ISL_3555330	Turkey/HSGM-D5746/2021	2021-08-16	Europe	Turkey	Ministry of Health Turkey	Ministry of Health Turkey	Fatma Bayrakdar et al
EPI_ISL_3555595	Turkey/HSGM-D5747/2021	2021-08-16	Europe	Turkey	Ministry of Health Turkey	Ministry of Health Turkey	Fatma Bayrakdar et al
EPI_ISL_3555120	Turkey/HSGM-D5748/2021	2021-08-16	Europe	Turkey	Ministry of Health Turkey	Ministry of Health Turkey	Fatma Bayrakdar et al
EPI_ISL_3555629	Turkey/HSGM-D5749/2021	2021-08-16	Europe	Turkey	Ministry of Health Turkey	Ministry of Health Turkey	Fatma Bayrakdar et al
EPI_ISL_3555512	Turkey/HSGM-D5750/2021	2021-08-16	Europe	Turkey	Ministry of Health Turkey	Ministry of Health Turkey	Fatma Bayrakdar et al
EPI_ISL_3555107	Turkey/HSGM-D5751/2021	2021-08-16	Europe	Turkey	Ministry of Health Turkey	Ministry of Health Turkey	Fatma Bayrakdar et al
EPI_ISL_3555626	Turkey/HSGM-D5752/2021	2021-08-16	Europe	Turkey	Ministry of Health Turkey	Ministry of Health Turkey	Fatma Bayrakdar et al
EPI_ISL_3555035	Turkey/HSGM-D5753/2021	2021-08-16	Europe	Turkey	Ministry of Health Turkey	Ministry of Health Turkey	Fatma Bayrakdar et al
EPI_ISL_3554929	Turkey/HSGM-D5754/2021	2021-08-16	Europe	Turkey	Ministry of Health Turkey	Ministry of Health Turkey	Fatma Bayrakdar et al
EPI_ISL_3555693	Turkey/HSGM-D5755/2021	2021-08-16	Europe	Turkey	Ministry of Health Turkey	Ministry of Health Turkey	Fatma Bayrakdar et al
EPI_ISL_3555313	Turkey/HSGM-D5756/2021	2021-08-16	Europe	Turkey	Ministry of Health Turkey	Ministry of Health Turkey	Fatma Bayrakdar et al
EPI_ISL_3554909	Turkey/HSGM-D5757/2021	2021-08-16	Europe	Turkey	Ministry of Health Turkey	Ministry of Health Turkey	Fatma Bayrakdar et al
EPI_ISL_3555041	Turkey/HSGM-D5758/2021	2021-08-16	Europe	Turkey	Ministry of Health Turkey	Ministry of Health Turkey	Fatma Bayrakdar et al
EPI_ISL_3555112	Turkey/HSGM-D5759/2021	2021-08-16	Europe	Turkey	Ministry of Health Turkey	Ministry of Health Turkey	Fatma Bayrakdar et al
EPI_ISL_3555117	Turkey/HSGM-D5760/2021	2021-08-16	Europe	Turkey	Ministry of Health Turkey	Ministry of Health Turkey	Fatma Bayrakdar et al
EPI_ISL_3554978	Turkey/HSGM-D5761/2021	2021-08-16	Europe	Turkey	Ministry of Health Turkey	Ministry of Health Turkey	Fatma Bayrakdar et al
EPI_ISL_3554743	Turkey/HSGM-D5762/2021	2021-08-16	Europe	Turkey	Ministry of Health Turkey	Ministry of Health Turkey	Fatma Bayrakdar et al
EPI_ISL_3554910	Turkey/HSGM-D5763/2021	2021-08-16	Europe	Turkey	Ministry of Health Turkey	Ministry of Health Turkey	Fatma Bayrakdar et al
EPI_ISL_3555627	Turkey/HSGM-D5764/2021	2021-08-16	Europe	Turkey	Ministry of Health Turkey	Ministry of Health Turkey	Fatma Bayrakdar et al
EPI_ISL_3555513	Turkey/HSGM-D5765/2021	2021-08-16	Europe	Turkey	Ministry of Health Turkey	Ministry of Health Turkey	Fatma Bayrakdar et al
EPI_ISL_3555222	Turkey/HSGM-D5766/2021	2021-08-16	Europe	Turkey	Ministry of Health Turkey	Ministry of Health Turkey	Fatma Bayrakdar et al
EPI_ISL_3555455	Turkey/HSGM-D5767/2021	2021-08-16	Europe	Turkey	Ministry of Health Turkey	Ministry of Health Turkey	Fatma Bayrakdar et al
EPI_ISL_3555111	Turkey/HSGM-D5768/2021	2021-08-16	Europe	Turkey	Ministry of Health Turkey	Ministry of Health Turkey	Fatma Bayrakdar et al
EPI_ISL_3555215	Turkey/HSGM-D5769/2021	2021-08-16	Europe	Turkey	Ministry of Health Turkey	Ministry of Health Turkey	Fatma Bayrakdar et al
EPI_ISL_3555657	Turkey/HSGM-D5770/2021	2021-08-16	Europe	Turkey	Ministry of Health Turkey	Ministry of Health Turkey	Fatma Bayrakdar et al
EPI_ISL_3555510	Turkey/HSGM-D5771/2021	2021-08-16	Europe	Turkey	Ministry of Health Turkey	Ministry of Health Turkey	Fatma Bayrakdar et al
EPI_ISL_3555263	Turkey/HSGM-D5772/2021	2021-08-16	Europe	Turkey	Ministry of Health Turkey	Ministry of Health Turkey	Fatma Bayrakdar et al
EPI_ISL_3554999	Turkey/HSGM-D5773/2021	2021-08-16	Europe	Turkey	Ministry of Health Turkey	Ministry of Health Turkey	Fatma Bayrakdar et al
EPI_ISL_3554762	Turkey/HSGM-D5774/2021	2021-08-16	Europe	Turkey	Ministry of Health Turkey	Ministry of Health Turkey	Fatma Bayrakdar et al
EPI_ISL_3555479	Turkey/HSGM-D5775/2021	2021-08-16	Europe	Turkey	Ministry of Health Turkey	Ministry of Health Turkey	Fatma Bayrakdar et al
EPI_ISL_3555042	Turkey/HSGM-D5776/2021	2021-08-16	Europe	Turkey	Ministry of Health Turkey	Ministry of Health Turkey	Fatma Bayrakdar et al
EPI_ISL_3555197	Turkey/HSGM-D5777/2021	2021-08-16	Europe	Turkey	Ministry of Health Turkey	Ministry of Health Turkey	Fatma Bayrakdar et al
EPI_ISL_3555342	Turkey/HSGM-D5778/2021	2021-08-16	Europe	Turkey	Ministry of Health Turkey	Ministry of Health Turkey	Fatma Bayrakdar et al
EPI_ISL_3554848	Turkey/HSGM-D5779/2021	2021-08-16	Europe	Turkey	Ministry of Health Turkey	Ministry of Health Turkey	Fatma Bayrakdar et al
EPI_ISL_3555009	Turkey/HSGM-D5780/2021	2021-08-16	Europe	Turkey	Ministry of Health Turkey	Ministry of Health Turkey	Fatma Bayrakdar et al
EPI_ISL_3555305	Turkey/HSGM-D5781/2021	2021-08-16	Europe	Turkey	Ministry of Health Turkey	Ministry of Health Turkey	Fatma Bayrakdar et al
EPI_ISL_3555649	Turkey/HSGM-D5782/2021	2021-08-16	Europe	Turkey	Ministry of Health Turkey	Ministry of Health Turkey	Fatma Bayrakdar et al
EPI_ISL_3555191	Turkey/HSGM-D5783/2021	2021-08-16	Europe	Turkey	Ministry of Health Turkey	Ministry of Health Turkey	Fatma Bayrakdar et al
EPI_ISL_3555401	Turkey/HSGM-D5784/2021	2021-08-16	Europe	Turkey	Ministry of Health Turkey	Ministry of Health Turkey	Fatma Bayrakdar et al
EPI_ISL_3555663	Turkey/HSGM-D5785/2021	2021-08-16	Europe	Turkey	Ministry of Health Turkey	Ministry of Health Turkey	Fatma Bayrakdar et al
EPI_ISL_3555077	Turkey/HSGM-D5786/2021	2021-08-16	Europe	Turkey	Ministry of Health Turkey	Ministry of Health Turkey	Fatma Bayrakdar et al
EPI_ISL_3554789	Turkey/HSGM-D5787/2021	2021-08-16	Europe	Turkey	Ministry of Health Turkey	Ministry of Health Turkey	Fatma Bayrakdar et al
EPI_ISL_3554970	Turkey/HSGM-D5788/2021	2021-08-16	Europe	Turkey	Ministry of Health Turkey	Ministry of Health Turkey	Fatma Bayrakdar et al
EPI_ISL_3554738	Turkey/HSGM-D5789/2021	2021-08-16	Europe	Turkey	Ministry of Health Turkey	Ministry of Health Turkey	Fatma Bayrakdar et al
EPI_ISL_3554722	Turkey/HSGM-D5790/2021	2021-08-16	Europe	Turkey	Ministry of Health Turkey	Ministry of Health Turkey	Fatma Bayrakdar et al
EPI_ISL_3554836	Turkey/HSGM-D5791/2021	2021-08-16	Europe	Turkey	Ministry of Health Turkey	Ministry of Health Turkey	Fatma Bayrakdar et al
EPI_ISL_3555169	Turkey/HSGM-D5792/2021	2021-08-16	Europe	Turkey	Ministry of Health Turkey	Ministry of Health Turkey	Fatma Bayrakdar et al
EPI_ISL_3555477	Turkey/HSGM-D5793/2021	2021-08-16	Europe	Turkey	Ministry of Health Turkey	Ministry of Health Turkey	Fatma Bayrakdar et al
EPI_ISL_3555139	Turkey/HSGM-D5794/2021	2021-08-16	Europe	Turkey	Ministry of Health Turkey	Ministry of Health Turkey	Fatma Bayrakdar et al
EPI_ISL_3555164	Turkey/HSGM-D5795/2021	2021-08-16	Europe	Turkey	Ministry of Health Turkey	Ministry of Health Turkey	Fatma Bayrakdar et al
EPI_ISL_3554847	Turkey/HSGM-D5796/2021	2021-08-16	Europe	Turkey	Ministry of Health Turkey	Ministry of Health Turkey	Fatma Bayrakdar et al
EPI_ISL_3555054	Turkey/HSGM-D5797/2021	2021-08-16	Europe	Turkey	Ministry of Health Turkey	Ministry of Health Turkey	Fatma Bayrakdar et al
EPI_ISL_3555241	Turkey/HSGM-D5798/2021	2021-08-16	Europe	Turkey	Ministry of Health Turkey	Ministry of Health Turkey	Fatma Bayrakdar et al
EPI_ISL_3555441	Turkey/HSGM-D5799/2021	2021-08-16	Europe	Turkey	Ministry of Health Turkey	Ministry of Health Turkey	Fatma Bayrakdar et al
EPI_ISL_1097049	Turkey/HSGM-D58/2021	2021-02-08	Europe	Turkey	Ministry of Health Turkey	Ministry of Health Turkey	Fatma Bayrakdar et al
EPI_ISL_3555075	Turkey/HSGM-D5800/2021	2021-08-16	Europe	Turkey	Ministry of Health Turkey	Ministry of Health Turkey	Fatma Bayrakdar et al
EPI_ISL_3555258	Turkey/HSGM-D5801/2021	2021-08-16	Europe	Turkey	Ministry of Health Turkey	Ministry of Health Turkey	Fatma Bayrakdar et al
EPI_ISL_3554851	Turkey/HSGM-D5802/2021	2021-08-16	Europe	Turkey	Ministry of Health Turkey	Ministry of Health Turkey	Fatma Bayrakdar et al
EPI_ISL_3554966	Turkey/HSGM-D5803/2021	2021-08-16	Europe	Turkey	Ministry of Health Turkey	Ministry of Health Turkey	Fatma Bayrakdar et al
EPI_ISL_3554737	Turkey/HSGM-D5804/2021	2021-08-16	Europe	Turkey	Ministry of Health Turkey	Ministry of Health Turkey	Fatma Bayrakdar et al
EPI_ISL_3554852	Turkey/HSGM-D5805/2021	2021-08-16	Europe	Turkey	Ministry of Health Turkey	Ministry of Health Turkey	Fatma Bayrakdar et al
EPI_ISL_3554861	Turkey/HSGM-D5806/2021	2021-08-16	Europe	Turkey	Ministry of Health Turkey	Ministry of Health Turkey	Fatma Bayrakdar et al
EPI_ISL_3554887	Turkey/HSGM-D5807/2021	2021-08-16	Europe	Turkey	Ministry of Health Turkey	Ministry of Health Turkey	Fatma Bayrakdar et al
EPI_ISL_3555501	Turkey/HSGM-D5808/2021	2021-08-16	Europe	Turkey	Ministry of Health Turkey	Ministry of Health Turkey	Fatma Bayrakdar et al
EPI_ISL_3554997	Turkey/HSGM-D5809/2021	2021-08-16	Europe	Turkey	Ministry of Health Turkey	Ministry of Health Turkey	Fatma Bayrakdar et al
EPI_ISL_3554754	Turkey/HSGM-D5810/2021	2021-08-16	Europe	Turkey	Ministry of Health Turkey	Ministry of Health Turkey	Fatma Bayrakdar et al
EPI_ISL_3554782	Turkey/HSGM-D5811/2021	2021-08-16	Europe	Turkey	Ministry of Health Turkey	Ministry of Health Turkey	Fatma Bayrakdar et al
EPI_ISL_3555067	Turkey/HSGM-D5812/2021	2021-08-16	Europe	Turkey	Ministry of Health Turkey	Ministry of Health Turkey	Fatma Bayrakdar et al
EPI_ISL_3555190	Turkey/HSGM-D5813/2021	2021-08-16	Europe	Turkey	Ministry of Health Turkey	Ministry of Health Turkey	Fatma Bayrakdar et al
EPI_ISL_3554835	Turkey/HSGM-D5814/2021	2021-08-16	Europe	Turkey	Ministry of Health Turkey	Ministry of Health Turkey	Fatma Bayrakdar et al
EPI_ISL_3554868	Turkey/HSGM-D5815/2021	2021-08-16	Europe	Turkey	Ministry of Health Turkey	Ministry of Health Turkey	Fatma Bayrakdar et al
EPI_ISL_3555001	Turkey/HSGM-D5816/2021	2021-08-16	Europe	Turkey	Ministry of Health Turkey	Ministry of Health Turkey	Fatma Bayrakdar et al
EPI_ISL_3555219	Turkey/HSGM-D5817/2021	2021-08-16	Europe	Turkey	Ministry of Health Turkey	Ministry of Health Turkey	Fatma Bayrakdar et al
EPI_ISL_3555007	Turkey/HSGM-D5818/2021	2021-08-16	Europe	Turkey	Ministry of Health Turkey	Ministry of Health Turkey	Fatma Bayrakdar et al
EPI_ISL_3554746	Turkey/HSGM-D5819/2021	2021-08-16	Europe	Turkey	Ministry of Health Turkey	Ministry of Health Turkey	Fatma Bayrakdar et al
EPI_ISL_3555672	Turkey/HSGM-D5820/2021	2021-08-16	Europe	Turkey	Ministry of Health Turkey	Ministry of Health Turkey	Fatma Bayrakdar et al
EPI_ISL_3555316	Turkey/HSGM-D5821/2021	2021-08-16	Europe	Turkey	Ministry of Health Turkey	Ministry of Health Turkey	Fatma Bayrakdar et al
EPI_ISL_3555092	Turkey/HSGM-D5822/2021	2021-08-16	Europe	Turkey	Ministry of Health Turkey	Ministry of Health Turkey	Fatma Bayrakdar et al
EPI_ISL_3554821	Turkey/HSGM-D5823/2021	2021-08-16	Europe	Turkey	Ministry of Health Turkey	Ministry of Health Turkey	Fatma Bayrakdar et al
EPI_ISL_3555645	Turkey/HSGM-D5824/2021	2021-08-16	Europe	Turkey	Ministry of Health Turkey	Ministry of Health Turkey	Fatma Bayrakdar et al
EPI_ISL_3555422	Turkey/HSGM-D5825/2021	2021-08-16	Europe	Turkey	Ministry of Health Turkey	Ministry of Health Turkey	Fatma Bayrakdar et al
EPI_ISL_3555423	Turkey/HSGM-D5826/2021	2021-08-16	Europe	Turkey	Ministry of Health Turkey	Ministry of Health Turkey	Fatma Bayrakdar et al
EPI_ISL_3555073	Turkey/HSGM-D5827/2021	2021-08-16	Europe	Turkey	Ministry of Health Turkey	Ministry of Health Turkey	Fatma Bayrakdar et al
EPI_ISL_3555247	Turkey/HSGM-D5828/2021	2021-08-16	Europe	Turkey	Ministry of Health Turkey	Ministry of Health Turkey	Fatma Bayrakdar et al
EPI_ISL_3554776	Turkey/HSGM-D5829/2021	2021-08-16	Europe	Turkey	Ministry of Health Turkey	Ministry of Health Turkey	Fatma Bayrakdar et al
EPI_ISL_3554859	Turkey/HSGM-D5830/2021	2021-08-16	Europe	Turkey	Ministry of Health Turkey	Ministry of Health Turkey	Fatma Bayrakdar et al
EPI_ISL_3554888	Turkey/HSGM-D5831/2021	2021-08-16	Europe	Turkey	Ministry of Health Turkey	Ministry of Health Turkey	Fatma Bayrakdar et al
EPI_ISL_3554775	Turkey/HSGM-D5832/2021	2021-08-16	Europe	Turkey	Ministry of Health Turkey	Ministry of Health Turkey	Fatma Bayrakdar et al
EPI_ISL_3555647	Turkey/HSGM-D5833/2021	2021-08-16	Europe	Turkey	Ministry of Health Turkey	Ministry of Health Turkey	Fatma Bayrakdar et al
EPI_ISL_3555352	Turkey/HSGM-D5834/2021	2021-08-16	Europe	Turkey	Ministry of Health Turkey	Ministry of Health Turkey	Fatma Bayrakdar et al
EPI_ISL_3555585	Turkey/HSGM-D5835/2021	2021-08-16	Europe	Turkey	Ministry of Health Turkey	Ministry of Health Turkey	Fatma Bayrakdar et al
EPI_ISL_3555572	Turkey/HSGM-D5836/2021	2021-08-16	Europe	Turkey	Ministry of Health Turkey	Ministry of Health Turkey	Fatma Bayrakdar et al
EPI_ISL_3555217	Turkey/HSGM-D5837/2021	2021-08-16	Europe	Turkey	Ministry of Health Turkey	Ministry of Health Turkey	Fatma Bayrakdar et al
EPI_ISL_3554911	Turkey/HSGM-D5838/2021	2021-08-16	Europe	Turkey	Ministry of Health Turkey	Ministry of Health Turkey	Fatma Bayrakdar et al
EPI_ISL_3555314	Turkey/HSGM-D5839/2021	2021-08-16	Europe	Turkey	Ministry of Health Turkey	Ministry of Health Turkey	Fatma Bayrakdar et al
EPI_ISL_3555231	Turkey/HSGM-D5840/2021	2021-08-16	Europe	Turkey	Ministry of Health Turkey	Ministry of Health Turkey	Fatma Bayrakdar et al
EPI_ISL_3555442	Turkey/HSGM-D5841/2021	2021-08-16	Europe	Turkey	Ministry of Health Turkey	Ministry of Health Turkey	Fatma Bayrakdar et al
EPI_ISL_3555223	Turkey/HSGM-D5842/2021	2021-08-16	Europe	Turkey	Ministry of Health Turkey	Ministry of Health Turkey	Fatma Bayrakdar et al
EPI_ISL_3555419	Turkey/HSGM-D5843/2021	2021-08-16	Europe	Turkey	Ministry of Health Turkey	Ministry of Health Turkey	Fatma Bayrakdar et al
EPI_ISL_3555589	Turkey/HSGM-D5844/2021	2021-08-16	Europe	Turkey	Ministry of Health Turkey	Ministry of Health Turkey	Fatma Bayrakdar et al
EPI_ISL_3555631	Turkey/HSGM-D5845/2021	2021-08-16	Europe	Turkey	Ministry of Health Turkey	Ministry of Health Turkey	Fatma Bayrakdar et al
EPI_ISL_3554904	Turkey/HSGM-D5846/2021	2021-08-16	Europe	Turkey	Ministry of Health Turkey	Ministry of Health Turkey	Fatma Bayrakdar et al
EPI_ISL_3555096	Turkey/HSGM-D5847/2021	2021-08-16	Europe	Turkey	Ministry of Health Turkey	Ministry of Health Turkey	Fatma Bayrakdar et al
EPI_ISL_3555559	Turkey/HSGM-D5848/2021	2021-08-16	Europe	Turkey	Ministry of Health Turkey	Ministry of Health Turkey	Fatma Bayrakdar et al
EPI_ISL_3555424	Turkey/HSGM-D5849/2021	2021-08-16	Europe	Turkey	Ministry of Health Turkey	Ministry of Health Turkey	Fatma Bayrakdar et al
EPI_ISL_3554930	Turkey/HSGM-D5850/2021	2021-08-16	Europe	Turkey	Ministry of Health Turkey	Ministry of Health Turkey	Fatma Bayrakdar et al
EPI_ISL_3555074	Turkey/HSGM-D5851/2021	2021-08-16	Europe	Turkey	Ministry of Health Turkey	Ministry of Health Turkey	Fatma Bayrakdar et al
EPI_ISL_3555242	Turkey/HSGM-D5852/2021	2021-08-16	Europe	Turkey	Ministry of Health Turkey	Ministry of Health Turkey	Fatma Bayrakdar et al
EPI_ISL_3555592	Turkey/HSGM-D5853/2021	2021-08-16	Europe	Turkey	Ministry of Health Turkey	Ministry of Health Turkey	Fatma Bayrakdar et al
EPI_ISL_3555065	Turkey/HSGM-D5854/2021	2021-08-16	Europe	Turkey	Ministry of Health Turkey	Ministry of Health Turkey	Fatma Bayrakdar et al
EPI_ISL_3555253	Turkey/HSGM-D5855/2021	2021-08-16	Europe	Turkey	Ministry of Health Turkey	Ministry of Health Turkey	Fatma Bayrakdar et al
EPI_ISL_3555110	Turkey/HSGM-D5856/2021	2021-08-16	Europe	Turkey	Ministry of Health Turkey	Ministry of Health Turkey	Fatma Bayrakdar et al
EPI_ISL_3554943	Turkey/HSGM-D5857/2021	2021-08-16	Europe	Turkey	Ministry of Health Turkey	Ministry of Health Turkey	Fatma Bayrakdar et al
EPI_ISL_3555353	Turkey/HSGM-D5858/2021	2021-08-16	Europe	Turkey	Ministry of Health Turkey	Ministry of Health Turkey	Fatma Bayrakdar et al
EPI_ISL_3554784	Turkey/HSGM-D5859/2021	2021-08-16	Europe	Turkey	Ministry of Health Turkey	Ministry of Health Turkey	Fatma Bayrakdar et al
EPI_ISL_3555561	Turkey/HSGM-D5860/2021	2021-08-16	Europe	Turkey	Ministry of Health Turkey	Ministry of Health Turkey	Fatma Bayrakdar et al
EPI_ISL_3555094	Turkey/HSGM-D5861/2021	2021-08-16	Europe	Turkey	Ministry of Health Turkey	Ministry of Health Turkey	Fatma Bayrakdar et al
EPI_ISL_3554778	Turkey/HSGM-D5862/2021	2021-08-16	Europe	Turkey	Ministry of Health Turkey	Ministry of Health Turkey	Fatma Bayrakdar et al
EPI_ISL_3555486	Turkey/HSGM-D5863/2021	2021-08-16	Europe	Turkey	Ministry of Health Turkey	Ministry of Health Turkey	Fatma Bayrakdar et al
EPI_ISL_3555097	Turkey/HSGM-D5864/2021	2021-08-16	Europe	Turkey	Ministry of Health Turkey	Ministry of Health Turkey	Fatma Bayrakdar et al
EPI_ISL_3554924	Turkey/HSGM-D5865/2021	2021-08-16	Europe	Turkey	Ministry of Health Turkey	Ministry of Health Turkey	Fatma Bayrakdar et al
EPI_ISL_3555399	Turkey/HSGM-D5866/2021	2021-08-16	Europe	Turkey	Ministry of Health Turkey	Ministry of Health Turkey	Fatma Bayrakdar et al
EPI_ISL_3554900	Turkey/HSGM-D5867/2021	2021-08-16	Europe	Turkey	Ministry of Health Turkey	Ministry of Health Turkey	Fatma Bayrakdar et al
EPI_ISL_3555116	Turkey/HSGM-D5868/2021	2021-08-16	Europe	Turkey	Ministry of Health Turkey	Ministry of Health Turkey	Fatma Bayrakdar et al
EPI_ISL_3555665	Turkey/HSGM-D5869/2021	2021-08-16	Europe	Turkey	Ministry of Health Turkey	Ministry of Health Turkey	Fatma Bayrakdar et al
EPI_ISL_3554905	Turkey/HSGM-D5870/2021	2021-08-16	Europe	Turkey	Ministry of Health Turkey	Ministry of Health Turkey	Fatma Bayrakdar et al
EPI_ISL_3554936	Turkey/HSGM-D5871/2021	2021-08-16	Europe	Turkey	Ministry of Health Turkey	Ministry of Health Turkey	Fatma Bayrakdar et al
EPI_ISL_3555558	Turkey/HSGM-D5872/2021	2021-08-16	Europe	Turkey	Ministry of Health Turkey	Ministry of Health Turkey	Fatma Bayrakdar et al
EPI_ISL_3555535	Turkey/HSGM-D5873/2021	2021-08-16	Europe	Turkey	Ministry of Health Turkey	Ministry of Health Turkey	Fatma Bayrakdar et al
EPI_ISL_3555370	Turkey/HSGM-D5874/2021	2021-08-16	Europe	Turkey	Ministry of Health Turkey	Ministry of Health Turkey	Fatma Bayrakdar et al
EPI_ISL_3554879	Turkey/HSGM-D5875/2021	2021-08-16	Europe	Turkey	Ministry of Health Turkey	Ministry of Health Turkey	Fatma Bayrakdar et al
EPI_ISL_3555525	Turkey/HSGM-D5876/2021	2021-08-16	Europe	Turkey	Ministry of Health Turkey	Ministry of Health Turkey	Fatma Bayrakdar et al
EPI_ISL_3555261	Turkey/HSGM-D5877/2021	2021-08-16	Europe	Turkey	Ministry of Health Turkey	Ministry of Health Turkey	Fatma Bayrakdar et al
EPI_ISL_3555090	Turkey/HSGM-D5878/2021	2021-08-16	Europe	Turkey	Ministry of Health Turkey	Ministry of Health Turkey	Fatma Bayrakdar et al
EPI_ISL_3555113	Turkey/HSGM-D5879/2021	2021-08-16	Europe	Turkey	Ministry of Health Turkey	Ministry of Health Turkey	Fatma Bayrakdar et al
EPI_ISL_3554913	Turkey/HSGM-D5880/2021	2021-08-16	Europe	Turkey	Ministry of Health Turkey	Ministry of Health Turkey	Fatma Bayrakdar et al
EPI_ISL_3555554	Turkey/HSGM-D5881/2021	2021-08-16	Europe	Turkey	Ministry of Health Turkey	Ministry of Health Turkey	Fatma Bayrakdar et al
EPI_ISL_3555104	Turkey/HSGM-D5882/2021	2021-08-16	Europe	Turkey	Ministry of Health Turkey	Ministry of Health Turkey	Fatma Bayrakdar et al
EPI_ISL_3554721	Turkey/HSGM-D5883/2021	2021-08-16	Europe	Turkey	Ministry of Health Turkey	Ministry of Health Turkey	Fatma Bayrakdar et al
EPI_ISL_3555427	Turkey/HSGM-D5884/2021	2021-08-16	Europe	Turkey	Ministry of Health Turkey	Ministry of Health Turkey	Fatma Bayrakdar et al
EPI_ISL_3554906	Turkey/HSGM-D5885/2021	2021-08-16	Europe	Turkey	Ministry of Health Turkey	Ministry of Health Turkey	Fatma Bayrakdar et al
EPI_ISL_3555130	Turkey/HSGM-D5886/2021	2021-08-16	Europe	Turkey	Ministry of Health Turkey	Ministry of Health Turkey	Fatma Bayrakdar et al
EPI_ISL_3554894	Turkey/HSGM-D5887/2021	2021-08-16	Europe	Turkey	Ministry of Health Turkey	Ministry of Health Turkey	Fatma Bayrakdar et al
EPI_ISL_3555170	Turkey/HSGM-D5888/2021	2021-08-16	Europe	Turkey	Ministry of Health Turkey	Ministry of Health Turkey	Fatma Bayrakdar et al
EPI_ISL_3554926	Turkey/HSGM-D5889/2021	2021-08-16	Europe	Turkey	Ministry of Health Turkey	Ministry of Health Turkey	Fatma Bayrakdar et al
EPI_ISL_3555396	Turkey/HSGM-D5890/2021	2021-08-16	Europe	Turkey	Ministry of Health Turkey	Ministry of Health Turkey	Fatma Bayrakdar et al
EPI_ISL_3554902	Turkey/HSGM-D5891/2021	2021-08-16	Europe	Turkey	Ministry of Health Turkey	Ministry of Health Turkey	Fatma Bayrakdar et al
EPI_ISL_3555372	Turkey/HSGM-D5892/2021	2021-08-16	Europe	Turkey	Ministry of Health Turkey	Ministry of Health Turkey	Fatma Bayrakdar et al
EPI_ISL_3555571	Turkey/HSGM-D5893/2021	2021-08-16	Europe	Turkey	Ministry of Health Turkey	Ministry of Health Turkey	Fatma Bayrakdar et al
EPI_ISL_3555163	Turkey/HSGM-D5894/2021	2021-08-16	Europe	Turkey	Ministry of Health Turkey	Ministry of Health Turkey	Fatma Bayrakdar et al
EPI_ISL_3555365	Turkey/HSGM-D5895/2021	2021-08-16	Europe	Turkey	Ministry of Health Turkey	Ministry of Health Turkey	Fatma Bayrakdar et al
EPI_ISL_3555307	Turkey/HSGM-D5896/2021	2021-08-16	Europe	Turkey	Ministry of Health Turkey	Ministry of Health Turkey	Fatma Bayrakdar et al
EPI_ISL_3554815	Turkey/HSGM-D5897/2021	2021-08-16	Europe	Turkey	Ministry of Health Turkey	Ministry of Health Turkey	Fatma Bayrakdar et al
EPI_ISL_3554917	Turkey/HSGM-D5898/2021	2021-08-16	Europe	Turkey	Ministry of Health Turkey	Ministry of Health Turkey	Fatma Bayrakdar et al
EPI_ISL_3554877	Turkey/HSGM-D5899/2021	2021-08-16	Europe	Turkey	Ministry of Health Turkey	Ministry of Health Turkey	Fatma Bayrakdar et al
EPI_ISL_1097067	Turkey/HSGM-D59/2021	2021-02-08	Europe	Turkey	Ministry of Health Turkey	Ministry of Health Turkey	Fatma Bayrakdar et al
EPI_ISL_3555518	Turkey/HSGM-D5900/2021	2021-08-16	Europe	Turkey	Ministry of Health Turkey	Ministry of Health Turkey	Fatma Bayrakdar et al
EPI_ISL_3554711	Turkey/HSGM-D5901/2021	2021-08-16	Europe	Turkey	Ministry of Health Turkey	Ministry of Health Turkey	Fatma Bayrakdar et al
EPI_ISL_3555628	Turkey/HSGM-D5902/2021	2021-08-16	Europe	Turkey	Ministry of Health Turkey	Ministry of Health Turkey	Fatma Bayrakdar et al
EPI_ISL_3555098	Turkey/HSGM-D5903/2021	2021-08-16	Europe	Turkey	Ministry of Health Turkey	Ministry of Health Turkey	Fatma Bayrakdar et al
EPI_ISL_3555369	Turkey/HSGM-D5904/2021	2021-08-16	Europe	Turkey	Ministry of Health Turkey	Ministry of Health Turkey	Fatma Bayrakdar et al
EPI_ISL_3554862	Turkey/HSGM-D5905/2021	2021-08-16	Europe	Turkey	Ministry of Health Turkey	Ministry of Health Turkey	Fatma Bayrakdar et al
EPI_ISL_3555016	Turkey/HSGM-D5906/2021	2021-08-16	Europe	Turkey	Ministry of Health Turkey	Ministry of Health Turkey	Fatma Bayrakdar et al
EPI_ISL_3555198	Turkey/HSGM-D5907/2021	2021-08-16	Europe	Turkey	Ministry of Health Turkey	Ministry of Health Turkey	Fatma Bayrakdar et al
EPI_ISL_3554972	Turkey/HSGM-D5908/2021	2021-08-16	Europe	Turkey	Ministry of Health Turkey	Ministry of Health Turkey	Fatma Bayrakdar et al
EPI_ISL_3554744	Turkey/HSGM-D5909/2021	2021-08-16	Europe	Turkey	Ministry of Health Turkey	Ministry of Health Turkey	Fatma Bayrakdar et al
EPI_ISL_3555433	Turkey/HSGM-D5910/2021	2021-08-16	Europe	Turkey	Ministry of Health Turkey	Ministry of Health Turkey	Fatma Bayrakdar et al
EPI_ISL_3554896	Turkey/HSGM-D5911/2021	2021-08-16	Europe	Turkey	Ministry of Health Turkey	Ministry of Health Turkey	Fatma Bayrakdar et al
EPI_ISL_3555172	Turkey/HSGM-D5912/2021	2021-08-16	Europe	Turkey	Ministry of Health Turkey	Ministry of Health Turkey	Fatma Bayrakdar et al
EPI_ISL_3554790	Turkey/HSGM-D5913/2021	2021-08-16	Europe	Turkey	Ministry of Health Turkey	Ministry of Health Turkey	Fatma Bayrakdar et al
EPI_ISL_3554839	Turkey/HSGM-D5914/2021	2021-08-16	Europe	Turkey	Ministry of Health Turkey	Ministry of Health Turkey	Fatma Bayrakdar et al
EPI_ISL_3555171	Turkey/HSGM-D5915/2021	2021-08-16	Europe	Turkey	Ministry of Health Turkey	Ministry of Health Turkey	Fatma Bayrakdar et al
EPI_ISL_3555208	Turkey/HSGM-D5916/2021	2021-08-16	Europe	Turkey	Ministry of Health Turkey	Ministry of Health Turkey	Fatma Bayrakdar et al
EPI_ISL_3554837	Turkey/HSGM-D5917/2021	2021-08-16	Europe	Turkey	Ministry of Health Turkey	Ministry of Health Turkey	Fatma Bayrakdar et al
EPI_ISL_3554764	Turkey/HSGM-D5918/2021	2021-08-16	Europe	Turkey	Ministry of Health Turkey	Ministry of Health Turkey	Fatma Bayrakdar et al
EPI_ISL_3554704	Turkey/HSGM-D5919/2021	2021-08-16	Europe	Turkey	Ministry of Health Turkey	Ministry of Health Turkey	Fatma Bayrakdar et al
EPI_ISL_3555005	Turkey/HSGM-D5920/2021	2021-08-16	Europe	Turkey	Ministry of Health Turkey	Ministry of Health Turkey	Fatma Bayrakdar et al
EPI_ISL_3554759	Turkey/HSGM-D5921/2021	2021-08-16	Europe	Turkey	Ministry of Health Turkey	Ministry of Health Turkey	Fatma Bayrakdar et al
EPI_ISL_3555207	Turkey/HSGM-D5922/2021	2021-08-16	Europe	Turkey	Ministry of Health Turkey	Ministry of Health Turkey	Fatma Bayrakdar et al
EPI_ISL_3554968	Turkey/HSGM-D5923/2021	2021-08-16	Europe	Turkey	Ministry of Health Turkey	Ministry of Health Turkey	Fatma Bayrakdar et al
EPI_ISL_3554742	Turkey/HSGM-D5924/2021	2021-08-16	Europe	Turkey	Ministry of Health Turkey	Ministry of Health Turkey	Fatma Bayrakdar et al
EPI_ISL_3554853	Turkey/HSGM-D5925/2021	2021-08-16	Europe	Turkey	Ministry of Health Turkey	Ministry of Health Turkey	Fatma Bayrakdar et al
EPI_ISL_3554898	Turkey/HSGM-D5926/2021	2021-08-16	Europe	Turkey	Ministry of Health Turkey	Ministry of Health Turkey	Fatma Bayrakdar et al
EPI_ISL_3554768	Turkey/HSGM-D5927/2021	2021-08-16	Europe	Turkey	Ministry of Health Turkey	Ministry of Health Turkey	Fatma Bayrakdar et al
EPI_ISL_3555432	Turkey/HSGM-D5928/2021	2021-08-16	Europe	Turkey	Ministry of Health Turkey	Ministry of Health Turkey	Fatma Bayrakdar et al
EPI_ISL_3555056	Turkey/HSGM-D5929/2021	2021-08-16	Europe	Turkey	Ministry of Health Turkey	Ministry of Health Turkey	Fatma Bayrakdar et al
EPI_ISL_3555243	Turkey/HSGM-D5930/2021	2021-08-16	Europe	Turkey	Ministry of Health Turkey	Ministry of Health Turkey	Fatma Bayrakdar et al
EPI_ISL_3555435	Turkey/HSGM-D5931/2021	2021-08-16	Europe	Turkey	Ministry of Health Turkey	Ministry of Health Turkey	Fatma Bayrakdar et al
EPI_ISL_3555071	Turkey/HSGM-D5932/2021	2021-08-16	Europe	Turkey	Ministry of Health Turkey	Ministry of Health Turkey	Fatma Bayrakdar et al
EPI_ISL_3555260	Turkey/HSGM-D5933/2021	2021-08-16	Europe	Turkey	Ministry of Health Turkey	Ministry of Health Turkey	Fatma Bayrakdar et al
EPI_ISL_3554708	Turkey/HSGM-D5934/2021	2021-08-16	Europe	Turkey	Ministry of Health Turkey	Ministry of Health Turkey	Fatma Bayrakdar et al
EPI_ISL_3554897	Turkey/HSGM-D5935/2021	2021-08-16	Europe	Turkey	Ministry of Health Turkey	Ministry of Health Turkey	Fatma Bayrakdar et al
EPI_ISL_3555173	Turkey/HSGM-D5936/2021	2021-08-16	Europe	Turkey	Ministry of Health Turkey	Ministry of Health Turkey	Fatma Bayrakdar et al
EPI_ISL_3555443	Turkey/HSGM-D5937/2021	2021-08-16	Europe	Turkey	Ministry of Health Turkey	Ministry of Health Turkey	Fatma Bayrakdar et al
EPI_ISL_3554855	Turkey/HSGM-D5938/2021	2021-08-16	Europe	Turkey	Ministry of Health Turkey	Ministry of Health Turkey	Fatma Bayrakdar et al
EPI_ISL_3554994	Turkey/HSGM-D5939/2021	2021-08-16	Europe	Turkey	Ministry of Health Turkey	Ministry of Health Turkey	Fatma Bayrakdar et al
EPI_ISL_3555220	Turkey/HSGM-D5940/2021	2021-08-16	Europe	Turkey	Ministry of Health Turkey	Ministry of Health Turkey	Fatma Bayrakdar et al
EPI_ISL_3555317	Turkey/HSGM-D5941/2021	2021-08-16	Europe	Turkey	Ministry of Health Turkey	Ministry of Health Turkey	Fatma Bayrakdar et al
EPI_ISL_3555210	Turkey/HSGM-D5942/2021	2021-08-16	Europe	Turkey	Ministry of Health Turkey	Ministry of Health Turkey	Fatma Bayrakdar et al
EPI_ISL_3554705	Turkey/HSGM-D5943/2021	2021-08-16	Europe	Turkey	Ministry of Health Turkey	Ministry of Health Turkey	Fatma Bayrakdar et al
EPI_ISL_3555011	Turkey/HSGM-D5944/2021	2021-08-16	Europe	Turkey	Ministry of Health Turkey	Ministry of Health Turkey	Fatma Bayrakdar et al
EPI_ISL_3554709	Turkey/HSGM-D5945/2021	2021-08-16	Europe	Turkey	Ministry of Health Turkey	Ministry of Health Turkey	Fatma Bayrakdar et al
EPI_ISL_3554956	Turkey/HSGM-D5946/2021	2021-08-16	Europe	Turkey	Ministry of Health Turkey	Ministry of Health Turkey	Fatma Bayrakdar et al
EPI_ISL_3555076	Turkey/HSGM-D5947/2021	2021-08-16	Europe	Turkey	Ministry of Health Turkey	Ministry of Health Turkey	Fatma Bayrakdar et al
EPI_ISL_3555245	Turkey/HSGM-D5948/2021	2021-08-16	Europe	Turkey	Ministry of Health Turkey	Ministry of Health Turkey	Fatma Bayrakdar et al
EPI_ISL_3554854	Turkey/HSGM-D5949/2021	2021-08-16	Europe	Turkey	Ministry of Health Turkey	Ministry of Health Turkey	Fatma Bayrakdar et al
EPI_ISL_3555338	Turkey/HSGM-D5950/2021	2021-08-16	Europe	Turkey	Ministry of Health Turkey	Ministry of Health Turkey	Fatma Bayrakdar et al
EPI_ISL_3555605	Turkey/HSGM-D5951/2021	2021-08-16	Europe	Turkey	Ministry of Health Turkey	Ministry of Health Turkey	Fatma Bayrakdar et al
EPI_ISL_3555499	Turkey/HSGM-D5952/2021	2021-08-16	Europe	Turkey	Ministry of Health Turkey	Ministry of Health Turkey	Fatma Bayrakdar et al
EPI_ISL_3555057	Turkey/HSGM-D5953/2021	2021-08-16	Europe	Turkey	Ministry of Health Turkey	Ministry of Health Turkey	Fatma Bayrakdar et al
EPI_ISL_3554940	Turkey/HSGM-D5954/2021	2021-08-16	Europe	Turkey	Ministry of Health Turkey	Ministry of Health Turkey	Fatma Bayrakdar et al
EPI_ISL_3555588	Turkey/HSGM-D5955/2021	2021-08-16	Europe	Turkey	Ministry of Health Turkey	Ministry of Health Turkey	Fatma Bayrakdar et al
EPI_ISL_3554873	Turkey/HSGM-D5956/2021	2021-08-16	Europe	Turkey	Ministry of Health Turkey	Ministry of Health Turkey	Fatma Bayrakdar et al
EPI_ISL_3555004	Turkey/HSGM-D5957/2021	2021-08-16	Europe	Turkey	Ministry of Health Turkey	Ministry of Health Turkey	Fatma Bayrakdar et al
EPI_ISL_3555673	Turkey/HSGM-D5958/2021	2021-08-16	Europe	Turkey	Ministry of Health Turkey	Ministry of Health Turkey	Fatma Bayrakdar et al
EPI_ISL_3554831	Turkey/HSGM-D5959/2021	2021-08-16	Europe	Turkey	Ministry of Health Turkey	Ministry of Health Turkey	Fatma Bayrakdar et al
EPI_ISL_3555250	Turkey/HSGM-D5960/2021	2021-08-16	Europe	Turkey	Ministry of Health Turkey	Ministry of Health Turkey	Fatma Bayrakdar et al
EPI_ISL_3554714	Turkey/HSGM-D5961/2021	2021-08-16	Europe	Turkey	Ministry of Health Turkey	Ministry of Health Turkey	Fatma Bayrakdar et al
EPI_ISL_3555066	Turkey/HSGM-D5962/2021	2021-08-16	Europe	Turkey	Ministry of Health Turkey	Ministry of Health Turkey	Fatma Bayrakdar et al
EPI_ISL_3555257	Turkey/HSGM-D5963/2021	2021-08-16	Europe	Turkey	Ministry of Health Turkey	Ministry of Health Turkey	Fatma Bayrakdar et al
EPI_ISL_3554786	Turkey/HSGM-D5964/2021	2021-08-16	Europe	Turkey	Ministry of Health Turkey	Ministry of Health Turkey	Fatma Bayrakdar et al
EPI_ISL_3555319	Turkey/HSGM-D5965/2021	2021-08-16	Europe	Turkey	Ministry of Health Turkey	Ministry of Health Turkey	Fatma Bayrakdar et al
EPI_ISL_3555218	Turkey/HSGM-D5966/2021	2021-08-16	Europe	Turkey	Ministry of Health Turkey	Ministry of Health Turkey	Fatma Bayrakdar et al
EPI_ISL_3555221	Turkey/HSGM-D5967/2021	2021-08-16	Europe	Turkey	Ministry of Health Turkey	Ministry of Health Turkey	Fatma Bayrakdar et al
EPI_ISL_3555661	Turkey/HSGM-D5968/2021	2021-08-16	Europe	Turkey	Ministry of Health Turkey	Ministry of Health Turkey	Fatma Bayrakdar et al
EPI_ISL_3555527	Turkey/HSGM-D5969/2021	2021-08-16	Europe	Turkey	Ministry of Health Turkey	Ministry of Health Turkey	Fatma Bayrakdar et al
EPI_ISL_3554791	Turkey/HSGM-D5970/2021	2021-08-16	Europe	Turkey	Ministry of Health Turkey	Ministry of Health Turkey	Fatma Bayrakdar et al
EPI_ISL_3554985	Turkey/HSGM-D5971/2021	2021-08-16	Europe	Turkey	Ministry of Health Turkey	Ministry of Health Turkey	Fatma Bayrakdar et al
EPI_ISL_3555237	Turkey/HSGM-D5972/2021	2021-08-16	Europe	Turkey	Ministry of Health Turkey	Ministry of Health Turkey	Fatma Bayrakdar et al
EPI_ISL_3554777	Turkey/HSGM-D5973/2021	2021-08-16	Europe	Turkey	Ministry of Health Turkey	Ministry of Health Turkey	Fatma Bayrakdar et al
EPI_ISL_3555055	Turkey/HSGM-D5974/2021	2021-08-16	Europe	Turkey	Ministry of Health Turkey	Ministry of Health Turkey	Fatma Bayrakdar et al
EPI_ISL_3555195	Turkey/HSGM-D5975/2021	2021-08-16	Europe	Turkey	Ministry of Health Turkey	Ministry of Health Turkey	Fatma Bayrakdar et al
EPI_ISL_3555122	Turkey/HSGM-D5976/2021	2021-08-16	Europe	Turkey	Ministry of Health Turkey	Ministry of Health Turkey	Fatma Bayrakdar et al
EPI_ISL_3554807	Turkey/HSGM-D5977/2021	2021-08-16	Europe	Turkey	Ministry of Health Turkey	Ministry of Health Turkey	Fatma Bayrakdar et al
EPI_ISL_3555519	Turkey/HSGM-D5978/2021	2021-08-16	Europe	Turkey	Ministry of Health Turkey	Ministry of Health Turkey	Fatma Bayrakdar et al
EPI_ISL_3554765	Turkey/HSGM-D5979/2021	2021-08-16	Europe	Turkey	Ministry of Health Turkey	Ministry of Health Turkey	Fatma Bayrakdar et al
EPI_ISL_3554715	Turkey/HSGM-D5980/2021	2021-08-16	Europe	Turkey	Ministry of Health Turkey	Ministry of Health Turkey	Fatma Bayrakdar et al
EPI_ISL_3555609	Turkey/HSGM-D5981/2021	2021-08-16	Europe	Turkey	Ministry of Health Turkey	Ministry of Health Turkey	Fatma Bayrakdar et al
EPI_ISL_3555132	Turkey/HSGM-D5982/2021	2021-08-16	Europe	Turkey	Ministry of Health Turkey	Ministry of Health Turkey	Fatma Bayrakdar et al
EPI_ISL_3555456	Turkey/HSGM-D5983/2021	2021-08-16	Europe	Turkey	Ministry of Health Turkey	Ministry of Health Turkey	Fatma Bayrakdar et al
EPI_ISL_3555308	Turkey/HSGM-D5984/2021	2021-08-16	Europe	Turkey	Ministry of Health Turkey	Ministry of Health Turkey	Fatma Bayrakdar et al
EPI_ISL_3554718	Turkey/HSGM-D5985/2021	2021-08-16	Europe	Turkey	Ministry of Health Turkey	Ministry of Health Turkey	Fatma Bayrakdar et al
EPI_ISL_3555235	Turkey/HSGM-D5986/2021	2021-08-16	Europe	Turkey	Ministry of Health Turkey	Ministry of Health Turkey	Fatma Bayrakdar et al
EPI_ISL_3554710	Turkey/HSGM-D5987/2021	2021-08-16	Europe	Turkey	Ministry of Health Turkey	Ministry of Health Turkey	Fatma Bayrakdar et al
EPI_ISL_3554792	Turkey/HSGM-D5988/2021	2021-08-16	Europe	Turkey	Ministry of Health Turkey	Ministry of Health Turkey	Fatma Bayrakdar et al
EPI_ISL_3555632	Turkey/HSGM-D5989/2021	2021-08-16	Europe	Turkey	Ministry of Health Turkey	Ministry of Health Turkey	Fatma Bayrakdar et al
EPI_ISL_3554958	Turkey/HSGM-D5990/2021	2021-08-16	Europe	Turkey	Ministry of Health Turkey	Ministry of Health Turkey	Fatma Bayrakdar et al
EPI_ISL_3554779	Turkey/HSGM-D5991/2021	2021-08-16	Europe	Turkey	Ministry of Health Turkey	Ministry of Health Turkey	Fatma Bayrakdar et al
EPI_ISL_3555544	Turkey/HSGM-D5992/2021	2021-08-16	Europe	Turkey	Ministry of Health Turkey	Ministry of Health Turkey	Fatma Bayrakdar et al
EPI_ISL_3555081	Turkey/HSGM-D5993/2021	2021-08-16	Europe	Turkey	Ministry of Health Turkey	Ministry of Health Turkey	Fatma Bayrakdar et al
EPI_ISL_3554783	Turkey/HSGM-D5994/2021	2021-08-16	Europe	Turkey	Ministry of Health Turkey	Ministry of Health Turkey	Fatma Bayrakdar et al
EPI_ISL_3555509	Turkey/HSGM-D5995/2021	2021-08-16	Europe	Turkey	Ministry of Health Turkey	Ministry of Health Turkey	Fatma Bayrakdar et al
EPI_ISL_3554952	Turkey/HSGM-D5996/2021	2021-08-16	Europe	Turkey	Ministry of Health Turkey	Ministry of Health Turkey	Fatma Bayrakdar et al
EPI_ISL_3554923	Turkey/HSGM-D5997/2021	2021-08-16	Europe	Turkey	Ministry of Health Turkey	Ministry of Health Turkey	Fatma Bayrakdar et al
EPI_ISL_3555340	Turkey/HSGM-D5998/2021	2021-08-16	Europe	Turkey	Ministry of Health Turkey	Ministry of Health Turkey	Fatma Bayrakdar et al
EPI_ISL_3555607	Turkey/HSGM-D5999/2021	2021-08-16	Europe	Turkey	Ministry of Health Turkey	Ministry of Health Turkey	Fatma Bayrakdar et al
EPI_ISL_1097115	Turkey/HSGM-D6/2021	2021-02-08	Europe	Turkey	Ministry of Health Turkey	Ministry of Health Turkey	Fatma Bayrakdar et al
EPI_ISL_1097041	Turkey/HSGM-D60/2021	2021-02-08	Europe	Turkey	Ministry of Health Turkey	Ministry of Health Turkey	Fatma Bayrakdar et al
EPI_ISL_3555124	Turkey/HSGM-D6000/2021	2021-08-16	Europe	Turkey	Ministry of Health Turkey	Ministry of Health Turkey	Fatma Bayrakdar et al
EPI_ISL_3555137	Turkey/HSGM-D6001/2021	2021-08-16	Europe	Turkey	Ministry of Health Turkey	Ministry of Health Turkey	Fatma Bayrakdar et al
EPI_ISL_3555273	Turkey/HSGM-D6002/2021	2021-08-16	Europe	Turkey	Ministry of Health Turkey	Ministry of Health Turkey	Fatma Bayrakdar et al
EPI_ISL_3555046	Turkey/HSGM-D6003/2021	2021-08-16	Europe	Turkey	Ministry of Health Turkey	Ministry of Health Turkey	Fatma Bayrakdar et al
EPI_ISL_3554716	Turkey/HSGM-D6004/2021	2021-08-16	Europe	Turkey	Ministry of Health Turkey	Ministry of Health Turkey	Fatma Bayrakdar et al
EPI_ISL_3555642	Turkey/HSGM-D6005/2021	2021-08-16	Europe	Turkey	Ministry of Health Turkey	Ministry of Health Turkey	Fatma Bayrakdar et al
EPI_ISL_3555134	Turkey/HSGM-D6006/2021	2021-08-16	Europe	Turkey	Ministry of Health Turkey	Ministry of Health Turkey	Fatma Bayrakdar et al
EPI_ISL_3555444	Turkey/HSGM-D6007/2021	2021-08-16	Europe	Turkey	Ministry of Health Turkey	Ministry of Health Turkey	Fatma Bayrakdar et al
EPI_ISL_3555331	Turkey/HSGM-D6008/2021	2021-08-16	Europe	Turkey	Ministry of Health Turkey	Ministry of Health Turkey	Fatma Bayrakdar et al
EPI_ISL_3555119	Turkey/HSGM-D6009/2021	2021-08-16	Europe	Turkey	Ministry of Health Turkey	Ministry of Health Turkey	Fatma Bayrakdar et al
EPI_ISL_3555659	Turkey/HSGM-D6010/2021	2021-08-16	Europe	Turkey	Ministry of Health Turkey	Ministry of Health Turkey	Fatma Bayrakdar et al
EPI_ISL_3555517	Turkey/HSGM-D6011/2021	2021-08-16	Europe	Turkey	Ministry of Health Turkey	Ministry of Health Turkey	Fatma Bayrakdar et al
EPI_ISL_3555123	Turkey/HSGM-D6012/2021	2021-08-16	Europe	Turkey	Ministry of Health Turkey	Ministry of Health Turkey	Fatma Bayrakdar et al
EPI_ISL_3554706	Turkey/HSGM-D6013/2021	2021-08-16	Europe	Turkey	Ministry of Health Turkey	Ministry of Health Turkey	Fatma Bayrakdar et al
EPI_ISL_3554766	Turkey/HSGM-D6014/2021	2021-08-16	Europe	Turkey	Ministry of Health Turkey	Ministry of Health Turkey	Fatma Bayrakdar et al
EPI_ISL_3555366	Turkey/HSGM-D6015/2021	2021-08-16	Europe	Turkey	Ministry of Health Turkey	Ministry of Health Turkey	Fatma Bayrakdar et al
EPI_ISL_3555459	Turkey/HSGM-D6016/2021	2021-08-16	Europe	Turkey	Ministry of Health Turkey	Ministry of Health Turkey	Fatma Bayrakdar et al
EPI_ISL_3554960	Turkey/HSGM-D6017/2021	2021-08-16	Europe	Turkey	Ministry of Health Turkey	Ministry of Health Turkey	Fatma Bayrakdar et al
EPI_ISL_3555233	Turkey/HSGM-D6018/2021	2021-08-16	Europe	Turkey	Ministry of Health Turkey	Ministry of Health Turkey	Fatma Bayrakdar et al
EPI_ISL_3555378	Turkey/HSGM-D6019/2021	2021-08-16	Europe	Turkey	Ministry of Health Turkey	Ministry of Health Turkey	Fatma Bayrakdar et al
EPI_ISL_3555238	Turkey/HSGM-D6020/2021	2021-08-16	Europe	Turkey	Ministry of Health Turkey	Ministry of Health Turkey	Fatma Bayrakdar et al
EPI_ISL_3554729	Turkey/HSGM-D6021/2021	2021-08-16	Europe	Turkey	Ministry of Health Turkey	Ministry of Health Turkey	Fatma Bayrakdar et al
EPI_ISL_3555655	Turkey/HSGM-D6022/2021	2021-08-16	Europe	Turkey	Ministry of Health Turkey	Ministry of Health Turkey	Fatma Bayrakdar et al
EPI_ISL_3555531	Turkey/HSGM-D6023/2021	2021-08-16	Europe	Turkey	Ministry of Health Turkey	Ministry of Health Turkey	Fatma Bayrakdar et al
EPI_ISL_3555472	Turkey/HSGM-D6024/2021	2021-08-16	Europe	Turkey	Ministry of Health Turkey	Ministry of Health Turkey	Fatma Bayrakdar et al
EPI_ISL_3555555	Turkey/HSGM-D6025/2021	2021-08-16	Europe	Turkey	Ministry of Health Turkey	Ministry of Health Turkey	Fatma Bayrakdar et al
EPI_ISL_3555161	Turkey/HSGM-D6026/2021	2021-08-16	Europe	Turkey	Ministry of Health Turkey	Ministry of Health Turkey	Fatma Bayrakdar et al
EPI_ISL_3555125	Turkey/HSGM-D6027/2021	2021-08-16	Europe	Turkey	Ministry of Health Turkey	Ministry of Health Turkey	Fatma Bayrakdar et al
EPI_ISL_3555206	Turkey/HSGM-D6028/2021	2021-08-16	Europe	Turkey	Ministry of Health Turkey	Ministry of Health Turkey	Fatma Bayrakdar et al
EPI_ISL_3555183	Turkey/HSGM-D6029/2021	2021-08-16	Europe	Turkey	Ministry of Health Turkey	Ministry of Health Turkey	Fatma Bayrakdar et al
EPI_ISL_3555136	Turkey/HSGM-D6030/2021	2021-08-16	Europe	Turkey	Ministry of Health Turkey	Ministry of Health Turkey	Fatma Bayrakdar et al
EPI_ISL_3554975	Turkey/HSGM-D6031/2021	2021-08-16	Europe	Turkey	Ministry of Health Turkey	Ministry of Health Turkey	Fatma Bayrakdar et al
EPI_ISL_3554763	Turkey/HSGM-D6032/2021	2021-08-16	Europe	Turkey	Ministry of Health Turkey	Ministry of Health Turkey	Fatma Bayrakdar et al
EPI_ISL_3555376	Turkey/HSGM-D6033/2021	2021-08-16	Europe	Turkey	Ministry of Health Turkey	Ministry of Health Turkey	Fatma Bayrakdar et al
EPI_ISL_3554955	Turkey/HSGM-D6034/2021	2021-08-16	Europe	Turkey	Ministry of Health Turkey	Ministry of Health Turkey	Fatma Bayrakdar et al
EPI_ISL_3554769	Turkey/HSGM-D6035/2021	2021-08-16	Europe	Turkey	Ministry of Health Turkey	Ministry of Health Turkey	Fatma Bayrakdar et al
EPI_ISL_3555121	Turkey/HSGM-D6036/2021	2021-08-16	Europe	Turkey	Ministry of Health Turkey	Ministry of Health Turkey	Fatma Bayrakdar et al
EPI_ISL_3555556	Turkey/HSGM-D6037/2021	2021-08-16	Europe	Turkey	Ministry of Health Turkey	Ministry of Health Turkey	Fatma Bayrakdar et al
EPI_ISL_3555159	Turkey/HSGM-D6038/2021	2021-08-16	Europe	Turkey	Ministry of Health Turkey	Ministry of Health Turkey	Fatma Bayrakdar et al
EPI_ISL_3555445	Turkey/HSGM-D6039/2021	2021-08-16	Europe	Turkey	Ministry of Health Turkey	Ministry of Health Turkey	Fatma Bayrakdar et al
EPI_ISL_3555460	Turkey/HSGM-D6040/2021	2021-08-16	Europe	Turkey	Ministry of Health Turkey	Ministry of Health Turkey	Fatma Bayrakdar et al
EPI_ISL_3554961	Turkey/HSGM-D6041/2021	2021-08-16	Europe	Turkey	Ministry of Health Turkey	Ministry of Health Turkey	Fatma Bayrakdar et al
EPI_ISL_3554820	Turkey/HSGM-D6042/2021	2021-08-16	Europe	Turkey	Ministry of Health Turkey	Ministry of Health Turkey	Fatma Bayrakdar et al
EPI_ISL_3555565	Turkey/HSGM-D6043/2021	2021-08-16	Europe	Turkey	Ministry of Health Turkey	Ministry of Health Turkey	Fatma Bayrakdar et al
EPI_ISL_3554751	Turkey/HSGM-D6044/2021	2021-08-16	Europe	Turkey	Ministry of Health Turkey	Ministry of Health Turkey	Fatma Bayrakdar et al
EPI_ISL_3555495	Turkey/HSGM-D6045/2021	2021-08-16	Europe	Turkey	Ministry of Health Turkey	Ministry of Health Turkey	Fatma Bayrakdar et al
EPI_ISL_3554702	Turkey/HSGM-D6046/2021	2021-08-16	Europe	Turkey	Ministry of Health Turkey	Ministry of Health Turkey	Fatma Bayrakdar et al
EPI_ISL_3555167	Turkey/HSGM-D6047/2021	2021-08-16	Europe	Turkey	Ministry of Health Turkey	Ministry of Health Turkey	Fatma Bayrakdar et al
EPI_ISL_3555473	Turkey/HSGM-D6048/2021	2021-08-16	Europe	Turkey	Ministry of Health Turkey	Ministry of Health Turkey	Fatma Bayrakdar et al
EPI_ISL_3554864	Turkey/HSGM-D6049/2021	2021-08-16	Europe	Turkey	Ministry of Health Turkey	Ministry of Health Turkey	Fatma Bayrakdar et al
EPI_ISL_3555017	Turkey/HSGM-D6050/2021	2021-08-16	Europe	Turkey	Ministry of Health Turkey	Ministry of Health Turkey	Fatma Bayrakdar et al
EPI_ISL_3555209	Turkey/HSGM-D6051/2021	2021-08-16	Europe	Turkey	Ministry of Health Turkey	Ministry of Health Turkey	Fatma Bayrakdar et al
EPI_ISL_3555051	Turkey/HSGM-D6052/2021	2021-08-16	Europe	Turkey	Ministry of Health Turkey	Ministry of Health Turkey	Fatma Bayrakdar et al
EPI_ISL_3555262	Turkey/HSGM-D6053/2021	2021-08-16	Europe	Turkey	Ministry of Health Turkey	Ministry of Health Turkey	Fatma Bayrakdar et al
EPI_ISL_3554886	Turkey/HSGM-D6054/2021	2021-08-16	Europe	Turkey	Ministry of Health Turkey	Ministry of Health Turkey	Fatma Bayrakdar et al
EPI_ISL_3554870	Turkey/HSGM-D6055/2021	2021-08-16	Europe	Turkey	Ministry of Health Turkey	Ministry of Health Turkey	Fatma Bayrakdar et al
EPI_ISL_3555002	Turkey/HSGM-D6056/2021	2021-08-16	Europe	Turkey	Ministry of Health Turkey	Ministry of Health Turkey	Fatma Bayrakdar et al
EPI_ISL_3555377	Turkey/HSGM-D6057/2021	2021-08-16	Europe	Turkey	Ministry of Health Turkey	Ministry of Health Turkey	Fatma Bayrakdar et al
EPI_ISL_3554951	Turkey/HSGM-D6058/2021	2021-08-16	Europe	Turkey	Ministry of Health Turkey	Ministry of Health Turkey	Fatma Bayrakdar et al
EPI_ISL_3554770	Turkey/HSGM-D6059/2021	2021-08-16	Europe	Turkey	Ministry of Health Turkey	Ministry of Health Turkey	Fatma Bayrakdar et al
EPI_ISL_3555270	Turkey/HSGM-D6060/2021	2021-08-16	Europe	Turkey	Ministry of Health Turkey	Ministry of Health Turkey	Fatma Bayrakdar et al
EPI_ISL_3554867	Turkey/HSGM-D6061/2021	2021-08-16	Europe	Turkey	Ministry of Health Turkey	Ministry of Health Turkey	Fatma Bayrakdar et al
EPI_ISL_3554730	Turkey/HSGM-D6062/2021	2021-08-16	Europe	Turkey	Ministry of Health Turkey	Ministry of Health Turkey	Fatma Bayrakdar et al
EPI_ISL_3555381	Turkey/HSGM-D6063/2021	2021-08-16	Europe	Turkey	Ministry of Health Turkey	Ministry of Health Turkey	Fatma Bayrakdar et al
EPI_ISL_3554713	Turkey/HSGM-D6064/2021	2021-08-16	Europe	Turkey	Ministry of Health Turkey	Ministry of Health Turkey	Fatma Bayrakdar et al
EPI_ISL_3555021	Turkey/HSGM-D6065/2021	2021-08-16	Europe	Turkey	Ministry of Health Turkey	Ministry of Health Turkey	Fatma Bayrakdar et al
EPI_ISL_3555474	Turkey/HSGM-D6066/2021	2021-08-16	Europe	Turkey	Ministry of Health Turkey	Ministry of Health Turkey	Fatma Bayrakdar et al
EPI_ISL_3554857	Turkey/HSGM-D6067/2021	2021-08-16	Europe	Turkey	Ministry of Health Turkey	Ministry of Health Turkey	Fatma Bayrakdar et al
EPI_ISL_3555010	Turkey/HSGM-D6068/2021	2021-08-16	Europe	Turkey	Ministry of Health Turkey	Ministry of Health Turkey	Fatma Bayrakdar et al
EPI_ISL_3554885	Turkey/HSGM-D6069/2021	2021-08-16	Europe	Turkey	Ministry of Health Turkey	Ministry of Health Turkey	Fatma Bayrakdar et al
EPI_ISL_3555059	Turkey/HSGM-D6070/2021	2021-08-16	Europe	Turkey	Ministry of Health Turkey	Ministry of Health Turkey	Fatma Bayrakdar et al
EPI_ISL_3555252	Turkey/HSGM-D6071/2021	2021-08-16	Europe	Turkey	Ministry of Health Turkey	Ministry of Health Turkey	Fatma Bayrakdar et al
EPI_ISL_3555591	Turkey/HSGM-D6072/2021	2021-08-16	Europe	Turkey	Ministry of Health Turkey	Ministry of Health Turkey	Fatma Bayrakdar et al
EPI_ISL_3555326	Turkey/HSGM-D6073/2021	2021-08-16	Europe	Turkey	Ministry of Health Turkey	Ministry of Health Turkey	Fatma Bayrakdar et al
EPI_ISL_3555615	Turkey/HSGM-D6074/2021	2021-08-16	Europe	Turkey	Ministry of Health Turkey	Ministry of Health Turkey	Fatma Bayrakdar et al
EPI_ISL_3554916	Turkey/HSGM-D6075/2021	2021-08-16	Europe	Turkey	Ministry of Health Turkey	Ministry of Health Turkey	Fatma Bayrakdar et al
EPI_ISL_3555334	Turkey/HSGM-D6076/2021	2021-08-16	Europe	Turkey	Ministry of Health Turkey	Ministry of Health Turkey	Fatma Bayrakdar et al
EPI_ISL_3555211	Turkey/HSGM-D6077/2021	2021-08-16	Europe	Turkey	Ministry of Health Turkey	Ministry of Health Turkey	Fatma Bayrakdar et al
EPI_ISL_3554796	Turkey/HSGM-D6078/2021	2021-08-16	Europe	Turkey	Ministry of Health Turkey	Ministry of Health Turkey	Fatma Bayrakdar et al
EPI_ISL_3555044	Turkey/HSGM-D6079/2021	2021-08-16	Europe	Turkey	Ministry of Health Turkey	Ministry of Health Turkey	Fatma Bayrakdar et al
EPI_ISL_3555193	Turkey/HSGM-D6080/2021	2021-08-16	Europe	Turkey	Ministry of Health Turkey	Ministry of Health Turkey	Fatma Bayrakdar et al
EPI_ISL_3554817	Turkey/HSGM-D6081/2021	2021-08-16	Europe	Turkey	Ministry of Health Turkey	Ministry of Health Turkey	Fatma Bayrakdar et al
EPI_ISL_3555468	Turkey/HSGM-D6082/2021	2021-08-16	Europe	Turkey	Ministry of Health Turkey	Ministry of Health Turkey	Fatma Bayrakdar et al
EPI_ISL_3555187	Turkey/HSGM-D6083/2021	2021-08-16	Europe	Turkey	Ministry of Health Turkey	Ministry of Health Turkey	Fatma Bayrakdar et al
EPI_ISL_3554914	Turkey/HSGM-D6084/2021	2021-08-16	Europe	Turkey	Ministry of Health Turkey	Ministry of Health Turkey	Fatma Bayrakdar et al
EPI_ISL_3555318	Turkey/HSGM-D6085/2021	2021-08-16	Europe	Turkey	Ministry of Health Turkey	Ministry of Health Turkey	Fatma Bayrakdar et al
EPI_ISL_3555268	Turkey/HSGM-D6086/2021	2021-08-16	Europe	Turkey	Ministry of Health Turkey	Ministry of Health Turkey	Fatma Bayrakdar et al
EPI_ISL_3555290	Turkey/HSGM-D6087/2021	2021-08-16	Europe	Turkey	Ministry of Health Turkey	Ministry of Health Turkey	Fatma Bayrakdar et al
EPI_ISL_3555226	Turkey/HSGM-D6088/2021	2021-08-16	Europe	Turkey	Ministry of Health Turkey	Ministry of Health Turkey	Fatma Bayrakdar et al
EPI_ISL_3555644	Turkey/HSGM-D6089/2021	2021-08-16	Europe	Turkey	Ministry of Health Turkey	Ministry of Health Turkey	Fatma Bayrakdar et al
EPI_ISL_3555030	Turkey/HSGM-D6090/2021	2021-08-16	Europe	Turkey	Ministry of Health Turkey	Ministry of Health Turkey	Fatma Bayrakdar et al
EPI_ISL_3554858	Turkey/HSGM-D6091/2021	2021-08-16	Europe	Turkey	Ministry of Health Turkey	Ministry of Health Turkey	Fatma Bayrakdar et al
EPI_ISL_3555027	Turkey/HSGM-D6092/2021	2021-08-16	Europe	Turkey	Ministry of Health Turkey	Ministry of Health Turkey	Fatma Bayrakdar et al
EPI_ISL_3555548	Turkey/HSGM-D6093/2021	2021-08-16	Europe	Turkey	Ministry of Health Turkey	Ministry of Health Turkey	Fatma Bayrakdar et al
EPI_ISL_3555058	Turkey/HSGM-D6094/2021	2021-08-16	Europe	Turkey	Ministry of Health Turkey	Ministry of Health Turkey	Fatma Bayrakdar et al
EPI_ISL_3555246	Turkey/HSGM-D6095/2021	2021-08-16	Europe	Turkey	Ministry of Health Turkey	Ministry of Health Turkey	Fatma Bayrakdar et al
EPI_ISL_3555676	Turkey/HSGM-D6096/2021	2021-08-16	Europe	Turkey	Ministry of Health Turkey	Ministry of Health Turkey	Fatma Bayrakdar et al
EPI_ISL_3555079	Turkey/HSGM-D6097/2021	2021-08-16	Europe	Turkey	Ministry of Health Turkey	Ministry of Health Turkey	Fatma Bayrakdar et al
EPI_ISL_3554829	Turkey/HSGM-D6098/2021	2021-08-16	Europe	Turkey	Ministry of Health Turkey	Ministry of Health Turkey	Fatma Bayrakdar et al
EPI_ISL_3555674	Turkey/HSGM-D6099/2021	2021-08-16	Europe	Turkey	Ministry of Health Turkey	Ministry of Health Turkey	Fatma Bayrakdar et al
EPI_ISL_1097034	Turkey/HSGM-D61/2021	2021-02-08	Europe	Turkey	Ministry of Health Turkey	Ministry of Health Turkey	Fatma Bayrakdar et al
EPI_ISL_3555336	Turkey/HSGM-D6100/2021	2021-08-16	Europe	Turkey	Ministry of Health Turkey	Ministry of Health Turkey	Fatma Bayrakdar et al
EPI_ISL_3555212	Turkey/HSGM-D6101/2021	2021-08-16	Europe	Turkey	Ministry of Health Turkey	Ministry of Health Turkey	Fatma Bayrakdar et al
EPI_ISL_3554826	Turkey/HSGM-D6102/2021	2021-08-16	Europe	Turkey	Ministry of Health Turkey	Ministry of Health Turkey	Fatma Bayrakdar et al
EPI_ISL_3555052	Turkey/HSGM-D6103/2021	2021-08-16	Europe	Turkey	Ministry of Health Turkey	Ministry of Health Turkey	Fatma Bayrakdar et al
EPI_ISL_3555244	Turkey/HSGM-D6104/2021	2021-08-16	Europe	Turkey	Ministry of Health Turkey	Ministry of Health Turkey	Fatma Bayrakdar et al
EPI_ISL_3554797	Turkey/HSGM-D6105/2021	2021-08-16	Europe	Turkey	Ministry of Health Turkey	Ministry of Health Turkey	Fatma Bayrakdar et al
EPI_ISL_3555232	Turkey/HSGM-D6106/2021	2021-08-16	Europe	Turkey	Ministry of Health Turkey	Ministry of Health Turkey	Fatma Bayrakdar et al
EPI_ISL_3555618	Turkey/HSGM-D6107/2021	2021-08-16	Europe	Turkey	Ministry of Health Turkey	Ministry of Health Turkey	Fatma Bayrakdar et al
EPI_ISL_3554927	Turkey/HSGM-D6108/2021	2021-08-16	Europe	Turkey	Ministry of Health Turkey	Ministry of Health Turkey	Fatma Bayrakdar et al
EPI_ISL_3554984	Turkey/HSGM-D6109/2021	2021-08-16	Europe	Turkey	Ministry of Health Turkey	Ministry of Health Turkey	Fatma Bayrakdar et al
EPI_ISL_3555380	Turkey/HSGM-D6110/2021	2021-08-16	Europe	Turkey	Ministry of Health Turkey	Ministry of Health Turkey	Fatma Bayrakdar et al
EPI_ISL_3554937	Turkey/HSGM-D6111/2021	2021-08-16	Europe	Turkey	Ministry of Health Turkey	Ministry of Health Turkey	Fatma Bayrakdar et al
EPI_ISL_3555504	Turkey/HSGM-D6112/2021	2021-08-16	Europe	Turkey	Ministry of Health Turkey	Ministry of Health Turkey	Fatma Bayrakdar et al
EPI_ISL_3555274	Turkey/HSGM-D6113/2021	2021-08-16	Europe	Turkey	Ministry of Health Turkey	Ministry of Health Turkey	Fatma Bayrakdar et al
EPI_ISL_3554781	Turkey/HSGM-D6114/2021	2021-08-16	Europe	Turkey	Ministry of Health Turkey	Ministry of Health Turkey	Fatma Bayrakdar et al
EPI_ISL_3554732	Turkey/HSGM-D6115/2021	2021-08-16	Europe	Turkey	Ministry of Health Turkey	Ministry of Health Turkey	Fatma Bayrakdar et al
EPI_ISL_3555520	Turkey/HSGM-D6116/2021	2021-08-16	Europe	Turkey	Ministry of Health Turkey	Ministry of Health Turkey	Fatma Bayrakdar et al
EPI_ISL_3554919	Turkey/HSGM-D6117/2021	2021-08-16	Europe	Turkey	Ministry of Health Turkey	Ministry of Health Turkey	Fatma Bayrakdar et al
EPI_ISL_3555552	Turkey/HSGM-D6118/2021	2021-08-16	Europe	Turkey	Ministry of Health Turkey	Ministry of Health Turkey	Fatma Bayrakdar et al
EPI_ISL_3555032	Turkey/HSGM-D6119/2021	2021-08-16	Europe	Turkey	Ministry of Health Turkey	Ministry of Health Turkey	Fatma Bayrakdar et al
EPI_ISL_3554921	Turkey/HSGM-D6120/2021	2021-08-16	Europe	Turkey	Ministry of Health Turkey	Ministry of Health Turkey	Fatma Bayrakdar et al
EPI_ISL_3555285	Turkey/HSGM-D6121/2021	2021-08-16	Europe	Turkey	Ministry of Health Turkey	Ministry of Health Turkey	Fatma Bayrakdar et al
EPI_ISL_3555162	Turkey/HSGM-D6122/2021	2021-08-16	Europe	Turkey	Ministry of Health Turkey	Ministry of Health Turkey	Fatma Bayrakdar et al
EPI_ISL_3554823	Turkey/HSGM-D6123/2021	2021-08-16	Europe	Turkey	Ministry of Health Turkey	Ministry of Health Turkey	Fatma Bayrakdar et al
EPI_ISL_3554728	Turkey/HSGM-D6124/2021	2021-08-16	Europe	Turkey	Ministry of Health Turkey	Ministry of Health Turkey	Fatma Bayrakdar et al
EPI_ISL_3555379	Turkey/HSGM-D6125/2021	2021-08-16	Europe	Turkey	Ministry of Health Turkey	Ministry of Health Turkey	Fatma Bayrakdar et al
EPI_ISL_3554934	Turkey/HSGM-D6126/2021	2021-08-16	Europe	Turkey	Ministry of Health Turkey	Ministry of Health Turkey	Fatma Bayrakdar et al
EPI_ISL_3555293	Turkey/HSGM-D6127/2021	2021-08-16	Europe	Turkey	Ministry of Health Turkey	Ministry of Health Turkey	Fatma Bayrakdar et al
EPI_ISL_3555610	Turkey/HSGM-D6128/2021	2021-08-16	Europe	Turkey	Ministry of Health Turkey	Ministry of Health Turkey	Fatma Bayrakdar et al
EPI_ISL_3555115	Turkey/HSGM-D6129/2021	2021-08-16	Europe	Turkey	Ministry of Health Turkey	Ministry of Health Turkey	Fatma Bayrakdar et al
EPI_ISL_3555045	Turkey/HSGM-D6130/2021	2021-08-16	Europe	Turkey	Ministry of Health Turkey	Ministry of Health Turkey	Fatma Bayrakdar et al
EPI_ISL_3554798	Turkey/HSGM-D6131/2021	2021-08-16	Europe	Turkey	Ministry of Health Turkey	Ministry of Health Turkey	Fatma Bayrakdar et al
EPI_ISL_3554925	Turkey/HSGM-D6132/2021	2021-08-16	Europe	Turkey	Ministry of Health Turkey	Ministry of Health Turkey	Fatma Bayrakdar et al
EPI_ISL_3555506	Turkey/HSGM-D6133/2021	2021-08-16	Europe	Turkey	Ministry of Health Turkey	Ministry of Health Turkey	Fatma Bayrakdar et al
EPI_ISL_3555036	Turkey/HSGM-D6134/2021	2021-08-16	Europe	Turkey	Ministry of Health Turkey	Ministry of Health Turkey	Fatma Bayrakdar et al
EPI_ISL_3554938	Turkey/HSGM-D6135/2021	2021-08-16	Europe	Turkey	Ministry of Health Turkey	Ministry of Health Turkey	Fatma Bayrakdar et al
EPI_ISL_3554986	Turkey/HSGM-D6136/2021	2021-08-16	Europe	Turkey	Ministry of Health Turkey	Ministry of Health Turkey	Fatma Bayrakdar et al
EPI_ISL_3555526	Turkey/HSGM-D6137/2021	2021-08-16	Europe	Turkey	Ministry of Health Turkey	Ministry of Health Turkey	Fatma Bayrakdar et al
EPI_ISL_3555127	Turkey/HSGM-D6138/2021	2021-08-16	Europe	Turkey	Ministry of Health Turkey	Ministry of Health Turkey	Fatma Bayrakdar et al
EPI_ISL_3555515	Turkey/HSGM-D6139/2021	2021-08-16	Europe	Turkey	Ministry of Health Turkey	Ministry of Health Turkey	Fatma Bayrakdar et al
EPI_ISL_3554824	Turkey/HSGM-D6140/2021	2021-08-16	Europe	Turkey	Ministry of Health Turkey	Ministry of Health Turkey	Fatma Bayrakdar et al
EPI_ISL_3555129	Turkey/HSGM-D6141/2021	2021-08-16	Europe	Turkey	Ministry of Health Turkey	Ministry of Health Turkey	Fatma Bayrakdar et al
EPI_ISL_3555566	Turkey/HSGM-D6142/2021	2021-08-16	Europe	Turkey	Ministry of Health Turkey	Ministry of Health Turkey	Fatma Bayrakdar et al
EPI_ISL_3555033	Turkey/HSGM-D6143/2021	2021-08-16	Europe	Turkey	Ministry of Health Turkey	Ministry of Health Turkey	Fatma Bayrakdar et al
EPI_ISL_3555374	Turkey/HSGM-D6144/2021	2021-08-16	Europe	Turkey	Ministry of Health Turkey	Ministry of Health Turkey	Fatma Bayrakdar et al
EPI_ISL_3555080	Turkey/HSGM-D6145/2021	2021-08-16	Europe	Turkey	Ministry of Health Turkey	Ministry of Health Turkey	Fatma Bayrakdar et al
EPI_ISL_3554827	Turkey/HSGM-D6146/2021	2021-08-16	Europe	Turkey	Ministry of Health Turkey	Ministry of Health Turkey	Fatma Bayrakdar et al
EPI_ISL_3555151	Turkey/HSGM-D6147/2021	2021-08-16	Europe	Turkey	Ministry of Health Turkey	Ministry of Health Turkey	Fatma Bayrakdar et al
EPI_ISL_3554973	Turkey/HSGM-D6148/2021	2021-08-16	Europe	Turkey	Ministry of Health Turkey	Ministry of Health Turkey	Fatma Bayrakdar et al
EPI_ISL_3554760	Turkey/HSGM-D6149/2021	2021-08-16	Europe	Turkey	Ministry of Health Turkey	Ministry of Health Turkey	Fatma Bayrakdar et al
EPI_ISL_3555493	Turkey/HSGM-D6150/2021	2021-08-16	Europe	Turkey	Ministry of Health Turkey	Ministry of Health Turkey	Fatma Bayrakdar et al
EPI_ISL_3555508	Turkey/HSGM-D6151/2021	2021-08-16	Europe	Turkey	Ministry of Health Turkey	Ministry of Health Turkey	Fatma Bayrakdar et al
EPI_ISL_3555332	Turkey/HSGM-D6152/2021	2021-08-16	Europe	Turkey	Ministry of Health Turkey	Ministry of Health Turkey	Fatma Bayrakdar et al
EPI_ISL_3554725	Turkey/HSGM-D6153/2021	2021-08-16	Europe	Turkey	Ministry of Health Turkey	Ministry of Health Turkey	Fatma Bayrakdar et al
EPI_ISL_3555602	Turkey/HSGM-D6154/2021	2021-08-16	Europe	Turkey	Ministry of Health Turkey	Ministry of Health Turkey	Fatma Bayrakdar et al
EPI_ISL_3555298	Turkey/HSGM-D6155/2021	2021-08-16	Europe	Turkey	Ministry of Health Turkey	Ministry of Health Turkey	Fatma Bayrakdar et al
EPI_ISL_3555048	Turkey/HSGM-D6156/2021	2021-08-16	Europe	Turkey	Ministry of Health Turkey	Ministry of Health Turkey	Fatma Bayrakdar et al
EPI_ISL_3555064	Turkey/HSGM-D6157/2021	2021-08-16	Europe	Turkey	Ministry of Health Turkey	Ministry of Health Turkey	Fatma Bayrakdar et al
EPI_ISL_3555256	Turkey/HSGM-D6158/2021	2021-08-16	Europe	Turkey	Ministry of Health Turkey	Ministry of Health Turkey	Fatma Bayrakdar et al
EPI_ISL_3555368	Turkey/HSGM-D6159/2021	2021-08-16	Europe	Turkey	Ministry of Health Turkey	Ministry of Health Turkey	Fatma Bayrakdar et al
EPI_ISL_3554976	Turkey/HSGM-D6160/2021	2021-08-16	Europe	Turkey	Ministry of Health Turkey	Ministry of Health Turkey	Fatma Bayrakdar et al
EPI_ISL_3554739	Turkey/HSGM-D6161/2021	2021-08-16	Europe	Turkey	Ministry of Health Turkey	Ministry of Health Turkey	Fatma Bayrakdar et al
EPI_ISL_3555434	Turkey/HSGM-D6162/2021	2021-08-16	Europe	Turkey	Ministry of Health Turkey	Ministry of Health Turkey	Fatma Bayrakdar et al
EPI_ISL_3554734	Turkey/HSGM-D6163/2021	2021-08-16	Europe	Turkey	Ministry of Health Turkey	Ministry of Health Turkey	Fatma Bayrakdar et al
EPI_ISL_3555523	Turkey/HSGM-D6164/2021	2021-08-16	Europe	Turkey	Ministry of Health Turkey	Ministry of Health Turkey	Fatma Bayrakdar et al
EPI_ISL_3555429	Turkey/HSGM-D6165/2021	2021-08-16	Europe	Turkey	Ministry of Health Turkey	Ministry of Health Turkey	Fatma Bayrakdar et al
EPI_ISL_3554793	Turkey/HSGM-D6166/2021	2021-08-16	Europe	Turkey	Ministry of Health Turkey	Ministry of Health Turkey	Fatma Bayrakdar et al
EPI_ISL_3555168	Turkey/HSGM-D6167/2021	2021-08-16	Europe	Turkey	Ministry of Health Turkey	Ministry of Health Turkey	Fatma Bayrakdar et al
EPI_ISL_3555227	Turkey/HSGM-D6168/2021	2021-08-16	Europe	Turkey	Ministry of Health Turkey	Ministry of Health Turkey	Fatma Bayrakdar et al
EPI_ISL_3554995	Turkey/HSGM-D6169/2021	2021-08-16	Europe	Turkey	Ministry of Health Turkey	Ministry of Health Turkey	Fatma Bayrakdar et al
EPI_ISL_3554745	Turkey/HSGM-D6170/2021	2021-08-16	Europe	Turkey	Ministry of Health Turkey	Ministry of Health Turkey	Fatma Bayrakdar et al
EPI_ISL_3555152	Turkey/HSGM-D6171/2021	2021-08-16	Europe	Turkey	Ministry of Health Turkey	Ministry of Health Turkey	Fatma Bayrakdar et al
EPI_ISL_3554971	Turkey/HSGM-D6172/2021	2021-08-16	Europe	Turkey	Ministry of Health Turkey	Ministry of Health Turkey	Fatma Bayrakdar et al
EPI_ISL_3554761	Turkey/HSGM-D6173/2021	2021-08-16	Europe	Turkey	Ministry of Health Turkey	Ministry of Health Turkey	Fatma Bayrakdar et al
EPI_ISL_3555438	Turkey/HSGM-D6174/2021	2021-08-16	Europe	Turkey	Ministry of Health Turkey	Ministry of Health Turkey	Fatma Bayrakdar et al
EPI_ISL_3554871	Turkey/HSGM-D6175/2021	2021-08-16	Europe	Turkey	Ministry of Health Turkey	Ministry of Health Turkey	Fatma Bayrakdar et al
EPI_ISL_3554998	Turkey/HSGM-D6176/2021	2021-08-16	Europe	Turkey	Ministry of Health Turkey	Ministry of Health Turkey	Fatma Bayrakdar et al
EPI_ISL_3554726	Turkey/HSGM-D6177/2021	2021-08-16	Europe	Turkey	Ministry of Health Turkey	Ministry of Health Turkey	Fatma Bayrakdar et al
EPI_ISL_3554856	Turkey/HSGM-D6178/2021	2021-08-16	Europe	Turkey	Ministry of Health Turkey	Ministry of Health Turkey	Fatma Bayrakdar et al
EPI_ISL_3555008	Turkey/HSGM-D6179/2021	2021-08-16	Europe	Turkey	Ministry of Health Turkey	Ministry of Health Turkey	Fatma Bayrakdar et al
EPI_ISL_3554822	Turkey/HSGM-D6180/2021	2021-08-16	Europe	Turkey	Ministry of Health Turkey	Ministry of Health Turkey	Fatma Bayrakdar et al
EPI_ISL_3554863	Turkey/HSGM-D6181/2021	2021-08-16	Europe	Turkey	Ministry of Health Turkey	Ministry of Health Turkey	Fatma Bayrakdar et al
EPI_ISL_3554833	Turkey/HSGM-D6182/2021	2021-08-16	Europe	Turkey	Ministry of Health Turkey	Ministry of Health Turkey	Fatma Bayrakdar et al
EPI_ISL_3555453	Turkey/HSGM-D6183/2021	2021-08-16	Europe	Turkey	Ministry of Health Turkey	Ministry of Health Turkey	Fatma Bayrakdar et al
EPI_ISL_3555061	Turkey/HSGM-D6184/2021	2021-08-16	Europe	Turkey	Ministry of Health Turkey	Ministry of Health Turkey	Fatma Bayrakdar et al
EPI_ISL_3554834	Turkey/HSGM-D6185/2021	2021-08-16	Europe	Turkey	Ministry of Health Turkey	Ministry of Health Turkey	Fatma Bayrakdar et al
EPI_ISL_3554838	Turkey/HSGM-D6186/2021	2021-08-16	Europe	Turkey	Ministry of Health Turkey	Ministry of Health Turkey	Fatma Bayrakdar et al
EPI_ISL_3554969	Turkey/HSGM-D6187/2021	2021-08-16	Europe	Turkey	Ministry of Health Turkey	Ministry of Health Turkey	Fatma Bayrakdar et al
EPI_ISL_3554747	Turkey/HSGM-D6188/2021	2021-08-16	Europe	Turkey	Ministry of Health Turkey	Ministry of Health Turkey	Fatma Bayrakdar et al
EPI_ISL_3555437	Turkey/HSGM-D6189/2021	2021-08-16	Europe	Turkey	Ministry of Health Turkey	Ministry of Health Turkey	Fatma Bayrakdar et al
EPI_ISL_3555003	Turkey/HSGM-D6190/2021	2021-08-16	Europe	Turkey	Ministry of Health Turkey	Ministry of Health Turkey	Fatma Bayrakdar et al
EPI_ISL_3554753	Turkey/HSGM-D6191/2021	2021-08-16	Europe	Turkey	Ministry of Health Turkey	Ministry of Health Turkey	Fatma Bayrakdar et al
EPI_ISL_3555440	Turkey/HSGM-D6192/2021	2021-08-16	Europe	Turkey	Ministry of Health Turkey	Ministry of Health Turkey	Fatma Bayrakdar et al
EPI_ISL_3555333	Turkey/HSGM-D6193/2021	2021-08-16	Europe	Turkey	Ministry of Health Turkey	Ministry of Health Turkey	Fatma Bayrakdar et al
EPI_ISL_3555616	Turkey/HSGM-D6194/2021	2021-08-16	Europe	Turkey	Ministry of Health Turkey	Ministry of Health Turkey	Fatma Bayrakdar et al
EPI_ISL_3555149	Turkey/HSGM-D6195/2021	2021-08-16	Europe	Turkey	Ministry of Health Turkey	Ministry of Health Turkey	Fatma Bayrakdar et al
EPI_ISL_3554878	Turkey/HSGM-D6196/2021	2021-08-16	Europe	Turkey	Ministry of Health Turkey	Ministry of Health Turkey	Fatma Bayrakdar et al
EPI_ISL_3555006	Turkey/HSGM-D6197/2021	2021-08-16	Europe	Turkey	Ministry of Health Turkey	Ministry of Health Turkey	Fatma Bayrakdar et al
EPI_ISL_3555345	Turkey/HSGM-D6198/2021	2021-08-16	Europe	Turkey	Ministry of Health Turkey	Ministry of Health Turkey	Fatma Bayrakdar et al
EPI_ISL_3554874	Turkey/HSGM-D6199/2021	2021-08-16	Europe	Turkey	Ministry of Health Turkey	Ministry of Health Turkey	Fatma Bayrakdar et al
EPI_ISL_1097042	Turkey/HSGM-D62/2021	2021-02-08	Europe	Turkey	Ministry of Health Turkey	Ministry of Health Turkey	Fatma Bayrakdar et al
EPI_ISL_3555000	Turkey/HSGM-D6200/2021	2021-08-16	Europe	Turkey	Ministry of Health Turkey	Ministry of Health Turkey	Fatma Bayrakdar et al
EPI_ISL_3555467	Turkey/HSGM-D6201/2021	2021-08-16	Europe	Turkey	Ministry of Health Turkey	Ministry of Health Turkey	Fatma Bayrakdar et al
EPI_ISL_3555070	Turkey/HSGM-D6202/2021	2021-08-16	Europe	Turkey	Ministry of Health Turkey	Ministry of Health Turkey	Fatma Bayrakdar et al
EPI_ISL_3555249	Turkey/HSGM-D6203/2021	2021-08-16	Europe	Turkey	Ministry of Health Turkey	Ministry of Health Turkey	Fatma Bayrakdar et al
EPI_ISL_3555430	Turkey/HSGM-D6204/2021	2021-08-16	Europe	Turkey	Ministry of Health Turkey	Ministry of Health Turkey	Fatma Bayrakdar et al
EPI_ISL_3555267	Turkey/HSGM-D6205/2021	2021-08-16	Europe	Turkey	Ministry of Health Turkey	Ministry of Health Turkey	Fatma Bayrakdar et al
EPI_ISL_3555608	Turkey/HSGM-D6206/2021	2021-08-16	Europe	Turkey	Ministry of Health Turkey	Ministry of Health Turkey	Fatma Bayrakdar et al
EPI_ISL_3555675	Turkey/HSGM-D6207/2021	2021-08-16	Europe	Turkey	Ministry of Health Turkey	Ministry of Health Turkey	Fatma Bayrakdar et al
EPI_ISL_3554977	Turkey/HSGM-D6208/2021	2021-08-16	Europe	Turkey	Ministry of Health Turkey	Ministry of Health Turkey	Fatma Bayrakdar et al
EPI_ISL_3554740	Turkey/HSGM-D6209/2021	2021-08-16	Europe	Turkey	Ministry of Health Turkey	Ministry of Health Turkey	Fatma Bayrakdar et al
EPI_ISL_3554920	Turkey/HSGM-D6210/2021	2021-08-16	Europe	Turkey	Ministry of Health Turkey	Ministry of Health Turkey	Fatma Bayrakdar et al
EPI_ISL_3555038	Turkey/HSGM-D6211/2021	2021-08-16	Europe	Turkey	Ministry of Health Turkey	Ministry of Health Turkey	Fatma Bayrakdar et al
EPI_ISL_3555049	Turkey/HSGM-D6212/2021	2021-08-16	Europe	Turkey	Ministry of Health Turkey	Ministry of Health Turkey	Fatma Bayrakdar et al
EPI_ISL_3555587	Turkey/HSGM-D6213/2021	2021-08-16	Europe	Turkey	Ministry of Health Turkey	Ministry of Health Turkey	Fatma Bayrakdar et al
EPI_ISL_3555060	Turkey/HSGM-D6214/2021	2021-08-16	Europe	Turkey	Ministry of Health Turkey	Ministry of Health Turkey	Fatma Bayrakdar et al
EPI_ISL_3555240	Turkey/HSGM-D6215/2021	2021-08-16	Europe	Turkey	Ministry of Health Turkey	Ministry of Health Turkey	Fatma Bayrakdar et al
EPI_ISL_3555029	Turkey/HSGM-D6216/2021	2021-08-16	Europe	Turkey	Ministry of Health Turkey	Ministry of Health Turkey	Fatma Bayrakdar et al
EPI_ISL_3554825	Turkey/HSGM-D6217/2021	2021-08-16	Europe	Turkey	Ministry of Health Turkey	Ministry of Health Turkey	Fatma Bayrakdar et al
EPI_ISL_3555521	Turkey/HSGM-D6218/2021	2021-08-16	Europe	Turkey	Ministry of Health Turkey	Ministry of Health Turkey	Fatma Bayrakdar et al
EPI_ISL_3555586	Turkey/HSGM-D6219/2021	2021-08-16	Europe	Turkey	Ministry of Health Turkey	Ministry of Health Turkey	Fatma Bayrakdar et al
EPI_ISL_3554832	Turkey/HSGM-D6220/2021	2021-08-16	Europe	Turkey	Ministry of Health Turkey	Ministry of Health Turkey	Fatma Bayrakdar et al
EPI_ISL_3555236	Turkey/HSGM-D6221/2021	2021-08-16	Europe	Turkey	Ministry of Health Turkey	Ministry of Health Turkey	Fatma Bayrakdar et al
EPI_ISL_3555093	Turkey/HSGM-D6222/2021	2021-08-16	Europe	Turkey	Ministry of Health Turkey	Ministry of Health Turkey	Fatma Bayrakdar et al
EPI_ISL_3555321	Turkey/HSGM-D6223/2021	2021-08-16	Europe	Turkey	Ministry of Health Turkey	Ministry of Health Turkey	Fatma Bayrakdar et al
EPI_ISL_3555511	Turkey/HSGM-D6224/2021	2021-08-16	Europe	Turkey	Ministry of Health Turkey	Ministry of Health Turkey	Fatma Bayrakdar et al
EPI_ISL_3554846	Turkey/HSGM-D6225/2021	2021-08-16	Europe	Turkey	Ministry of Health Turkey	Ministry of Health Turkey	Fatma Bayrakdar et al
EPI_ISL_3555072	Turkey/HSGM-D6226/2021	2021-08-16	Europe	Turkey	Ministry of Health Turkey	Ministry of Health Turkey	Fatma Bayrakdar et al
EPI_ISL_3555254	Turkey/HSGM-D6227/2021	2021-08-16	Europe	Turkey	Ministry of Health Turkey	Ministry of Health Turkey	Fatma Bayrakdar et al
EPI_ISL_3554774	Turkey/HSGM-D6228/2021	2021-08-16	Europe	Turkey	Ministry of Health Turkey	Ministry of Health Turkey	Fatma Bayrakdar et al
EPI_ISL_3554309	Turkey/HSGM-D6229/2021	2021-08-16	Europe	Turkey	Ministry of Health Turkey	Ministry of Health Turkey	Fatma Bayrakdar et al
EPI_ISL_3553923	Turkey/HSGM-D6230/2021	2021-08-16	Europe	Turkey	Ministry of Health Turkey	Ministry of Health Turkey	Fatma Bayrakdar et al
EPI_ISL_3554692	Turkey/HSGM-D6231/2021	2021-08-16	Europe	Turkey	Ministry of Health Turkey	Ministry of Health Turkey	Fatma Bayrakdar et al
EPI_ISL_3554219	Turkey/HSGM-D6232/2021	2021-08-16	Europe	Turkey	Ministry of Health Turkey	Ministry of Health Turkey	Fatma Bayrakdar et al
EPI_ISL_3554249	Turkey/HSGM-D6233/2021	2021-08-16	Europe	Turkey	Ministry of Health Turkey	Ministry of Health Turkey	Fatma Bayrakdar et al
EPI_ISL_3554051	Turkey/HSGM-D6234/2021	2021-08-16	Europe	Turkey	Ministry of Health Turkey	Ministry of Health Turkey	Fatma Bayrakdar et al
EPI_ISL_3554180	Turkey/HSGM-D6235/2021	2021-08-16	Europe	Turkey	Ministry of Health Turkey	Ministry of Health Turkey	Fatma Bayrakdar et al
EPI_ISL_3553933	Turkey/HSGM-D6236/2021	2021-08-16	Europe	Turkey	Ministry of Health Turkey	Ministry of Health Turkey	Fatma Bayrakdar et al
EPI_ISL_3554422	Turkey/HSGM-D6237/2021	2021-08-16	Europe	Turkey	Ministry of Health Turkey	Ministry of Health Turkey	Fatma Bayrakdar et al
EPI_ISL_3553891	Turkey/HSGM-D6238/2021	2021-08-16	Europe	Turkey	Ministry of Health Turkey	Ministry of Health Turkey	Fatma Bayrakdar et al
EPI_ISL_3553841	Turkey/HSGM-D6239/2021	2021-08-16	Europe	Turkey	Ministry of Health Turkey	Ministry of Health Turkey	Fatma Bayrakdar et al
EPI_ISL_3554252	Turkey/HSGM-D6240/2021	2021-08-16	Europe	Turkey	Ministry of Health Turkey	Ministry of Health Turkey	Fatma Bayrakdar et al
EPI_ISL_3554576	Turkey/HSGM-D6241/2021	2021-08-16	Europe	Turkey	Ministry of Health Turkey	Ministry of Health Turkey	Fatma Bayrakdar et al
EPI_ISL_3554427	Turkey/HSGM-D6242/2021	2021-08-16	Europe	Turkey	Ministry of Health Turkey	Ministry of Health Turkey	Fatma Bayrakdar et al
EPI_ISL_3554357	Turkey/HSGM-D6243/2021	2021-08-16	Europe	Turkey	Ministry of Health Turkey	Ministry of Health Turkey	Fatma Bayrakdar et al
EPI_ISL_3554677	Turkey/HSGM-D6244/2021	2021-08-16	Europe	Turkey	Ministry of Health Turkey	Ministry of Health Turkey	Fatma Bayrakdar et al
EPI_ISL_3554495	Turkey/HSGM-D6245/2021	2021-08-16	Europe	Turkey	Ministry of Health Turkey	Ministry of Health Turkey	Fatma Bayrakdar et al
EPI_ISL_3554449	Turkey/HSGM-D6246/2021	2021-08-16	Europe	Turkey	Ministry of Health Turkey	Ministry of Health Turkey	Fatma Bayrakdar et al
EPI_ISL_3554299	Turkey/HSGM-D6247/2021	2021-08-16	Europe	Turkey	Ministry of Health Turkey	Ministry of Health Turkey	Fatma Bayrakdar et al
EPI_ISL_3554390	Turkey/HSGM-D6248/2021	2021-08-16	Europe	Turkey	Ministry of Health Turkey	Ministry of Health Turkey	Fatma Bayrakdar et al
EPI_ISL_3554371	Turkey/HSGM-D6249/2021	2021-08-16	Europe	Turkey	Ministry of Health Turkey	Ministry of Health Turkey	Fatma Bayrakdar et al
EPI_ISL_3554458	Turkey/HSGM-D6250/2021	2021-08-16	Europe	Turkey	Ministry of Health Turkey	Ministry of Health Turkey	Fatma Bayrakdar et al
EPI_ISL_3554496	Turkey/HSGM-D6251/2021	2021-08-16	Europe	Turkey	Ministry of Health Turkey	Ministry of Health Turkey	Fatma Bayrakdar et al
EPI_ISL_3554451	Turkey/HSGM-D6252/2021	2021-08-16	Europe	Turkey	Ministry of Health Turkey	Ministry of Health Turkey	Fatma Bayrakdar et al
EPI_ISL_3554668	Turkey/HSGM-D6253/2021	2021-08-16	Europe	Turkey	Ministry of Health Turkey	Ministry of Health Turkey	Fatma Bayrakdar et al
EPI_ISL_3554487	Turkey/HSGM-D6254/2021	2021-08-16	Europe	Turkey	Ministry of Health Turkey	Ministry of Health Turkey	Fatma Bayrakdar et al
EPI_ISL_3554352	Turkey/HSGM-D6255/2021	2021-08-16	Europe	Turkey	Ministry of Health Turkey	Ministry of Health Turkey	Fatma Bayrakdar et al
EPI_ISL_3553721	Turkey/HSGM-D6256/2021	2021-08-16	Europe	Turkey	Ministry of Health Turkey	Ministry of Health Turkey	Fatma Bayrakdar et al
EPI_ISL_3554163	Turkey/HSGM-D6257/2021	2021-08-16	Europe	Turkey	Ministry of Health Turkey	Ministry of Health Turkey	Fatma Bayrakdar et al
EPI_ISL_3554493	Turkey/HSGM-D6258/2021	2021-08-16	Europe	Turkey	Ministry of Health Turkey	Ministry of Health Turkey	Fatma Bayrakdar et al
EPI_ISL_3554624	Turkey/HSGM-D6259/2021	2021-08-16	Europe	Turkey	Ministry of Health Turkey	Ministry of Health Turkey	Fatma Bayrakdar et al
EPI_ISL_3554327	Turkey/HSGM-D6260/2021	2021-08-16	Europe	Turkey	Ministry of Health Turkey	Ministry of Health Turkey	Fatma Bayrakdar et al
EPI_ISL_3554632	Turkey/HSGM-D6261/2021	2021-08-16	Europe	Turkey	Ministry of Health Turkey	Ministry of Health Turkey	Fatma Bayrakdar et al
EPI_ISL_3554669	Turkey/HSGM-D6262/2021	2021-08-16	Europe	Turkey	Ministry of Health Turkey	Ministry of Health Turkey	Fatma Bayrakdar et al
EPI_ISL_3554488	Turkey/HSGM-D6263/2021	2021-08-16	Europe	Turkey	Ministry of Health Turkey	Ministry of Health Turkey	Fatma Bayrakdar et al
EPI_ISL_3554560	Turkey/HSGM-D6264/2021	2021-08-16	Europe	Turkey	Ministry of Health Turkey	Ministry of Health Turkey	Fatma Bayrakdar et al
EPI_ISL_3553722	Turkey/HSGM-D6265/2021	2021-08-16	Europe	Turkey	Ministry of Health Turkey	Ministry of Health Turkey	Fatma Bayrakdar et al
EPI_ISL_3554198	Turkey/HSGM-D6266/2021	2021-08-16	Europe	Turkey	Ministry of Health Turkey	Ministry of Health Turkey	Fatma Bayrakdar et al
EPI_ISL_3553718	Turkey/HSGM-D6267/2021	2021-08-16	Europe	Turkey	Ministry of Health Turkey	Ministry of Health Turkey	Fatma Bayrakdar et al
EPI_ISL_3554673	Turkey/HSGM-D6268/2021	2021-08-16	Europe	Turkey	Ministry of Health Turkey	Ministry of Health Turkey	Fatma Bayrakdar et al
EPI_ISL_3554490	Turkey/HSGM-D6269/2021	2021-08-16	Europe	Turkey	Ministry of Health Turkey	Ministry of Health Turkey	Fatma Bayrakdar et al
EPI_ISL_3554090	Turkey/HSGM-D6270/2021	2021-08-16	Europe	Turkey	Ministry of Health Turkey	Ministry of Health Turkey	Fatma Bayrakdar et al
EPI_ISL_3554650	Turkey/HSGM-D6271/2021	2021-08-16	Europe	Turkey	Ministry of Health Turkey	Ministry of Health Turkey	Fatma Bayrakdar et al
EPI_ISL_3554492	Turkey/HSGM-D6272/2021	2021-08-16	Europe	Turkey	Ministry of Health Turkey	Ministry of Health Turkey	Fatma Bayrakdar et al
EPI_ISL_3554571	Turkey/HSGM-D6273/2021	2021-08-16	Europe	Turkey	Ministry of Health Turkey	Ministry of Health Turkey	Fatma Bayrakdar et al
EPI_ISL_3554592	Turkey/HSGM-D6274/2021	2021-08-16	Europe	Turkey	Ministry of Health Turkey	Ministry of Health Turkey	Fatma Bayrakdar et al
EPI_ISL_3554324	Turkey/HSGM-D6275/2021	2021-08-16	Europe	Turkey	Ministry of Health Turkey	Ministry of Health Turkey	Fatma Bayrakdar et al
EPI_ISL_3553717	Turkey/HSGM-D6276/2021	2021-08-16	Europe	Turkey	Ministry of Health Turkey	Ministry of Health Turkey	Fatma Bayrakdar et al
EPI_ISL_3554012	Turkey/HSGM-D6277/2021	2021-08-16	Europe	Turkey	Ministry of Health Turkey	Ministry of Health Turkey	Fatma Bayrakdar et al
EPI_ISL_3554231	Turkey/HSGM-D6278/2021	2021-08-16	Europe	Turkey	Ministry of Health Turkey	Ministry of Health Turkey	Fatma Bayrakdar et al
EPI_ISL_3554092	Turkey/HSGM-D6279/2021	2021-08-16	Europe	Turkey	Ministry of Health Turkey	Ministry of Health Turkey	Fatma Bayrakdar et al
EPI_ISL_3553756	Turkey/HSGM-D6280/2021	2021-08-16	Europe	Turkey	Ministry of Health Turkey	Ministry of Health Turkey	Fatma Bayrakdar et al
EPI_ISL_3553941	Turkey/HSGM-D6281/2021	2021-08-16	Europe	Turkey	Ministry of Health Turkey	Ministry of Health Turkey	Fatma Bayrakdar et al
EPI_ISL_3554034	Turkey/HSGM-D6282/2021	2021-08-16	Europe	Turkey	Ministry of Health Turkey	Ministry of Health Turkey	Fatma Bayrakdar et al
EPI_ISL_3554593	Turkey/HSGM-D6283/2021	2021-08-16	Europe	Turkey	Ministry of Health Turkey	Ministry of Health Turkey	Fatma Bayrakdar et al
EPI_ISL_3554322	Turkey/HSGM-D6284/2021	2021-08-16	Europe	Turkey	Ministry of Health Turkey	Ministry of Health Turkey	Fatma Bayrakdar et al
EPI_ISL_3554032	Turkey/HSGM-D6285/2021	2021-08-16	Europe	Turkey	Ministry of Health Turkey	Ministry of Health Turkey	Fatma Bayrakdar et al
EPI_ISL_3553757	Turkey/HSGM-D6286/2021	2021-08-16	Europe	Turkey	Ministry of Health Turkey	Ministry of Health Turkey	Fatma Bayrakdar et al
EPI_ISL_3553942	Turkey/HSGM-D6287/2021	2021-08-16	Europe	Turkey	Ministry of Health Turkey	Ministry of Health Turkey	Fatma Bayrakdar et al
EPI_ISL_3554036	Turkey/HSGM-D6288/2021	2021-08-16	Europe	Turkey	Ministry of Health Turkey	Ministry of Health Turkey	Fatma Bayrakdar et al
EPI_ISL_3554013	Turkey/HSGM-D6289/2021	2021-08-16	Europe	Turkey	Ministry of Health Turkey	Ministry of Health Turkey	Fatma Bayrakdar et al
EPI_ISL_3554207	Turkey/HSGM-D6290/2021	2021-08-16	Europe	Turkey	Ministry of Health Turkey	Ministry of Health Turkey	Fatma Bayrakdar et al
EPI_ISL_3553838	Turkey/HSGM-D6291/2021	2021-08-16	Europe	Turkey	Ministry of Health Turkey	Ministry of Health Turkey	Fatma Bayrakdar et al
EPI_ISL_3553758	Turkey/HSGM-D6292/2021	2021-08-16	Europe	Turkey	Ministry of Health Turkey	Ministry of Health Turkey	Fatma Bayrakdar et al
EPI_ISL_3553943	Turkey/HSGM-D6293/2021	2021-08-16	Europe	Turkey	Ministry of Health Turkey	Ministry of Health Turkey	Fatma Bayrakdar et al
EPI_ISL_3554562	Turkey/HSGM-D6294/2021	2021-08-16	Europe	Turkey	Ministry of Health Turkey	Ministry of Health Turkey	Fatma Bayrakdar et al
EPI_ISL_3554303	Turkey/HSGM-D6295/2021	2021-08-16	Europe	Turkey	Ministry of Health Turkey	Ministry of Health Turkey	Fatma Bayrakdar et al
EPI_ISL_3554595	Turkey/HSGM-D6296/2021	2021-08-16	Europe	Turkey	Ministry of Health Turkey	Ministry of Health Turkey	Fatma Bayrakdar et al
EPI_ISL_3553839	Turkey/HSGM-D6297/2021	2021-08-16	Europe	Turkey	Ministry of Health Turkey	Ministry of Health Turkey	Fatma Bayrakdar et al
EPI_ISL_3554014	Turkey/HSGM-D6298/2021	2021-08-16	Europe	Turkey	Ministry of Health Turkey	Ministry of Health Turkey	Fatma Bayrakdar et al
EPI_ISL_3554202	Turkey/HSGM-D6299/2021	2021-08-16	Europe	Turkey	Ministry of Health Turkey	Ministry of Health Turkey	Fatma Bayrakdar et al
EPI_ISL_1097035	Turkey/HSGM-D63/2021	2021-02-08	Europe	Turkey	Ministry of Health Turkey	Ministry of Health Turkey	Fatma Bayrakdar et al
EPI_ISL_3553866	Turkey/HSGM-D6300/2021	2021-08-16	Europe	Turkey	Ministry of Health Turkey	Ministry of Health Turkey	Fatma Bayrakdar et al
EPI_ISL_3554015	Turkey/HSGM-D6301/2021	2021-08-16	Europe	Turkey	Ministry of Health Turkey	Ministry of Health Turkey	Fatma Bayrakdar et al
EPI_ISL_3554201	Turkey/HSGM-D6302/2021	2021-08-16	Europe	Turkey	Ministry of Health Turkey	Ministry of Health Turkey	Fatma Bayrakdar et al
EPI_ISL_3554081	Turkey/HSGM-D6303/2021	2021-08-16	Europe	Turkey	Ministry of Health Turkey	Ministry of Health Turkey	Fatma Bayrakdar et al
EPI_ISL_3553759	Turkey/HSGM-D6304/2021	2021-08-16	Europe	Turkey	Ministry of Health Turkey	Ministry of Health Turkey	Fatma Bayrakdar et al
EPI_ISL_3553949	Turkey/HSGM-D6305/2021	2021-08-16	Europe	Turkey	Ministry of Health Turkey	Ministry of Health Turkey	Fatma Bayrakdar et al
EPI_ISL_3553870	Turkey/HSGM-D6306/2021	2021-08-16	Europe	Turkey	Ministry of Health Turkey	Ministry of Health Turkey	Fatma Bayrakdar et al
EPI_ISL_3554178	Turkey/HSGM-D6307/2021	2021-08-16	Europe	Turkey	Ministry of Health Turkey	Ministry of Health Turkey	Fatma Bayrakdar et al
EPI_ISL_3553702	Turkey/HSGM-D6308/2021	2021-08-16	Europe	Turkey	Ministry of Health Turkey	Ministry of Health Turkey	Fatma Bayrakdar et al
EPI_ISL_3554083	Turkey/HSGM-D6309/2021	2021-08-16	Europe	Turkey	Ministry of Health Turkey	Ministry of Health Turkey	Fatma Bayrakdar et al
EPI_ISL_3553761	Turkey/HSGM-D6310/2021	2021-08-16	Europe	Turkey	Ministry of Health Turkey	Ministry of Health Turkey	Fatma Bayrakdar et al
EPI_ISL_3553950	Turkey/HSGM-D6311/2021	2021-08-16	Europe	Turkey	Ministry of Health Turkey	Ministry of Health Turkey	Fatma Bayrakdar et al
EPI_ISL_3554356	Turkey/HSGM-D6312/2021	2021-08-16	Europe	Turkey	Ministry of Health Turkey	Ministry of Health Turkey	Fatma Bayrakdar et al
EPI_ISL_3553765	Turkey/HSGM-D6313/2021	2021-08-16	Europe	Turkey	Ministry of Health Turkey	Ministry of Health Turkey	Fatma Bayrakdar et al
EPI_ISL_3553952	Turkey/HSGM-D6314/2021	2021-08-16	Europe	Turkey	Ministry of Health Turkey	Ministry of Health Turkey	Fatma Bayrakdar et al
EPI_ISL_3553865	Turkey/HSGM-D6315/2021	2021-08-16	Europe	Turkey	Ministry of Health Turkey	Ministry of Health Turkey	Fatma Bayrakdar et al
EPI_ISL_3554295	Turkey/HSGM-D6316/2021	2021-08-16	Europe	Turkey	Ministry of Health Turkey	Ministry of Health Turkey	Fatma Bayrakdar et al
EPI_ISL_3554596	Turkey/HSGM-D6317/2021	2021-08-16	Europe	Turkey	Ministry of Health Turkey	Ministry of Health Turkey	Fatma Bayrakdar et al
EPI_ISL_3553871	Turkey/HSGM-D6318/2021	2021-08-16	Europe	Turkey	Ministry of Health Turkey	Ministry of Health Turkey	Fatma Bayrakdar et al
EPI_ISL_3554018	Turkey/HSGM-D6319/2021	2021-08-16	Europe	Turkey	Ministry of Health Turkey	Ministry of Health Turkey	Fatma Bayrakdar et al
EPI_ISL_3554205	Turkey/HSGM-D6320/2021	2021-08-16	Europe	Turkey	Ministry of Health Turkey	Ministry of Health Turkey	Fatma Bayrakdar et al
EPI_ISL_3554499	Turkey/HSGM-D6321/2021	2021-08-16	Europe	Turkey	Ministry of Health Turkey	Ministry of Health Turkey	Fatma Bayrakdar et al
EPI_ISL_3554665	Turkey/HSGM-D6322/2021	2021-08-16	Europe	Turkey	Ministry of Health Turkey	Ministry of Health Turkey	Fatma Bayrakdar et al
EPI_ISL_3554305	Turkey/HSGM-D6323/2021	2021-08-16	Europe	Turkey	Ministry of Health Turkey	Ministry of Health Turkey	Fatma Bayrakdar et al
EPI_ISL_3554441	Turkey/HSGM-D6324/2021	2021-08-16	Europe	Turkey	Ministry of Health Turkey	Ministry of Health Turkey	Fatma Bayrakdar et al
EPI_ISL_3554308	Turkey/HSGM-D6325/2021	2021-08-16	Europe	Turkey	Ministry of Health Turkey	Ministry of Health Turkey	Fatma Bayrakdar et al
EPI_ISL_3554601	Turkey/HSGM-D6326/2021	2021-08-16	Europe	Turkey	Ministry of Health Turkey	Ministry of Health Turkey	Fatma Bayrakdar et al
EPI_ISL_3554354	Turkey/HSGM-D6327/2021	2021-08-16	Europe	Turkey	Ministry of Health Turkey	Ministry of Health Turkey	Fatma Bayrakdar et al
EPI_ISL_3554297	Turkey/HSGM-D6328/2021	2021-08-16	Europe	Turkey	Ministry of Health Turkey	Ministry of Health Turkey	Fatma Bayrakdar et al
EPI_ISL_3554597	Turkey/HSGM-D6329/2021	2021-08-16	Europe	Turkey	Ministry of Health Turkey	Ministry of Health Turkey	Fatma Bayrakdar et al
EPI_ISL_3554358	Turkey/HSGM-D6330/2021	2021-08-16	Europe	Turkey	Ministry of Health Turkey	Ministry of Health Turkey	Fatma Bayrakdar et al
EPI_ISL_3554637	Turkey/HSGM-D6331/2021	2021-08-16	Europe	Turkey	Ministry of Health Turkey	Ministry of Health Turkey	Fatma Bayrakdar et al
EPI_ISL_3554498	Turkey/HSGM-D6332/2021	2021-08-16	Europe	Turkey	Ministry of Health Turkey	Ministry of Health Turkey	Fatma Bayrakdar et al
EPI_ISL_3554634	Turkey/HSGM-D6333/2021	2021-08-16	Europe	Turkey	Ministry of Health Turkey	Ministry of Health Turkey	Fatma Bayrakdar et al
EPI_ISL_3554508	Turkey/HSGM-D6334/2021	2021-08-16	Europe	Turkey	Ministry of Health Turkey	Ministry of Health Turkey	Fatma Bayrakdar et al
EPI_ISL_3554494	Turkey/HSGM-D6335/2021	2021-08-16	Europe	Turkey	Ministry of Health Turkey	Ministry of Health Turkey	Fatma Bayrakdar et al
EPI_ISL_3554443	Turkey/HSGM-D6336/2021	2021-08-16	Europe	Turkey	Ministry of Health Turkey	Ministry of Health Turkey	Fatma Bayrakdar et al
EPI_ISL_3554649	Turkey/HSGM-D6337/2021	2021-08-16	Europe	Turkey	Ministry of Health Turkey	Ministry of Health Turkey	Fatma Bayrakdar et al
EPI_ISL_3554199	Turkey/HSGM-D6338/2021	2021-08-16	Europe	Turkey	Ministry of Health Turkey	Ministry of Health Turkey	Fatma Bayrakdar et al
EPI_ISL_3553867	Turkey/HSGM-D6339/2021	2021-08-16	Europe	Turkey	Ministry of Health Turkey	Ministry of Health Turkey	Fatma Bayrakdar et al
EPI_ISL_3554611	Turkey/HSGM-D6340/2021	2021-08-16	Europe	Turkey	Ministry of Health Turkey	Ministry of Health Turkey	Fatma Bayrakdar et al
EPI_ISL_3554605	Turkey/HSGM-D6341/2021	2021-08-16	Europe	Turkey	Ministry of Health Turkey	Ministry of Health Turkey	Fatma Bayrakdar et al
EPI_ISL_3553719	Turkey/HSGM-D6342/2021	2021-08-16	Europe	Turkey	Ministry of Health Turkey	Ministry of Health Turkey	Fatma Bayrakdar et al
EPI_ISL_3553723	Turkey/HSGM-D6343/2021	2021-08-16	Europe	Turkey	Ministry of Health Turkey	Ministry of Health Turkey	Fatma Bayrakdar et al
EPI_ISL_3554271	Turkey/HSGM-D6344/2021	2021-08-16	Europe	Turkey	Ministry of Health Turkey	Ministry of Health Turkey	Fatma Bayrakdar et al
EPI_ISL_3554497	Turkey/HSGM-D6345/2021	2021-08-16	Europe	Turkey	Ministry of Health Turkey	Ministry of Health Turkey	Fatma Bayrakdar et al
EPI_ISL_3553720	Turkey/HSGM-D6346/2021	2021-08-16	Europe	Turkey	Ministry of Health Turkey	Ministry of Health Turkey	Fatma Bayrakdar et al
EPI_ISL_3554143	Turkey/HSGM-D6347/2021	2021-08-16	Europe	Turkey	Ministry of Health Turkey	Ministry of Health Turkey	Fatma Bayrakdar et al
EPI_ISL_3554445	Turkey/HSGM-D6348/2021	2021-08-16	Europe	Turkey	Ministry of Health Turkey	Ministry of Health Turkey	Fatma Bayrakdar et al
EPI_ISL_3554666	Turkey/HSGM-D6349/2021	2021-08-16	Europe	Turkey	Ministry of Health Turkey	Ministry of Health Turkey	Fatma Bayrakdar et al
EPI_ISL_3554489	Turkey/HSGM-D6350/2021	2021-08-16	Europe	Turkey	Ministry of Health Turkey	Ministry of Health Turkey	Fatma Bayrakdar et al
EPI_ISL_3554509	Turkey/HSGM-D6351/2021	2021-08-16	Europe	Turkey	Ministry of Health Turkey	Ministry of Health Turkey	Fatma Bayrakdar et al
EPI_ISL_3554340	Turkey/HSGM-D6352/2021	2021-08-16	Europe	Turkey	Ministry of Health Turkey	Ministry of Health Turkey	Fatma Bayrakdar et al
EPI_ISL_3554142	Turkey/HSGM-D6353/2021	2021-08-16	Europe	Turkey	Ministry of Health Turkey	Ministry of Health Turkey	Fatma Bayrakdar et al
EPI_ISL_3554633	Turkey/HSGM-D6354/2021	2021-08-16	Europe	Turkey	Ministry of Health Turkey	Ministry of Health Turkey	Fatma Bayrakdar et al
EPI_ISL_3554635	Turkey/HSGM-D6355/2021	2021-08-16	Europe	Turkey	Ministry of Health Turkey	Ministry of Health Turkey	Fatma Bayrakdar et al
EPI_ISL_3554500	Turkey/HSGM-D6356/2021	2021-08-16	Europe	Turkey	Ministry of Health Turkey	Ministry of Health Turkey	Fatma Bayrakdar et al
EPI_ISL_3554501	Turkey/HSGM-D6357/2021	2021-08-16	Europe	Turkey	Ministry of Health Turkey	Ministry of Health Turkey	Fatma Bayrakdar et al
EPI_ISL_3554160	Turkey/HSGM-D6358/2021	2021-08-16	Europe	Turkey	Ministry of Health Turkey	Ministry of Health Turkey	Fatma Bayrakdar et al
EPI_ISL_3553698	Turkey/HSGM-D6359/2021	2021-08-16	Europe	Turkey	Ministry of Health Turkey	Ministry of Health Turkey	Fatma Bayrakdar et al
EPI_ISL_3554631	Turkey/HSGM-D6360/2021	2021-08-16	Europe	Turkey	Ministry of Health Turkey	Ministry of Health Turkey	Fatma Bayrakdar et al
EPI_ISL_3554176	Turkey/HSGM-D6361/2021	2021-08-16	Europe	Turkey	Ministry of Health Turkey	Ministry of Health Turkey	Fatma Bayrakdar et al
EPI_ISL_3553708	Turkey/HSGM-D6362/2021	2021-08-16	Europe	Turkey	Ministry of Health Turkey	Ministry of Health Turkey	Fatma Bayrakdar et al
EPI_ISL_3554507	Turkey/HSGM-D6363/2021	2021-08-16	Europe	Turkey	Ministry of Health Turkey	Ministry of Health Turkey	Fatma Bayrakdar et al
EPI_ISL_3554578	Turkey/HSGM-D6364/2021	2021-08-16	Europe	Turkey	Ministry of Health Turkey	Ministry of Health Turkey	Fatma Bayrakdar et al
EPI_ISL_3554332	Turkey/HSGM-D6365/2021	2021-08-16	Europe	Turkey	Ministry of Health Turkey	Ministry of Health Turkey	Fatma Bayrakdar et al
EPI_ISL_3554573	Turkey/HSGM-D6366/2021	2021-08-16	Europe	Turkey	Ministry of Health Turkey	Ministry of Health Turkey	Fatma Bayrakdar et al
EPI_ISL_3554173	Turkey/HSGM-D6367/2021	2021-08-16	Europe	Turkey	Ministry of Health Turkey	Ministry of Health Turkey	Fatma Bayrakdar et al
EPI_ISL_3553697	Turkey/HSGM-D6368/2021	2021-08-16	Europe	Turkey	Ministry of Health Turkey	Ministry of Health Turkey	Fatma Bayrakdar et al
EPI_ISL_3554028	Turkey/HSGM-D6369/2021	2021-08-16	Europe	Turkey	Ministry of Health Turkey	Ministry of Health Turkey	Fatma Bayrakdar et al
EPI_ISL_3554683	Turkey/HSGM-D6370/2021	2021-08-16	Europe	Turkey	Ministry of Health Turkey	Ministry of Health Turkey	Fatma Bayrakdar et al
EPI_ISL_3554486	Turkey/HSGM-D6371/2021	2021-08-16	Europe	Turkey	Ministry of Health Turkey	Ministry of Health Turkey	Fatma Bayrakdar et al
EPI_ISL_3553837	Turkey/HSGM-D6372/2021	2021-08-16	Europe	Turkey	Ministry of Health Turkey	Ministry of Health Turkey	Fatma Bayrakdar et al
EPI_ISL_3554667	Turkey/HSGM-D6373/2021	2021-08-16	Europe	Turkey	Ministry of Health Turkey	Ministry of Health Turkey	Fatma Bayrakdar et al
EPI_ISL_3554485	Turkey/HSGM-D6374/2021	2021-08-16	Europe	Turkey	Ministry of Health Turkey	Ministry of Health Turkey	Fatma Bayrakdar et al
EPI_ISL_3554559	Turkey/HSGM-D6375/2021	2021-08-16	Europe	Turkey	Ministry of Health Turkey	Ministry of Health Turkey	Fatma Bayrakdar et al
EPI_ISL_3554609	Turkey/HSGM-D6376/2021	2021-08-16	Europe	Turkey	Ministry of Health Turkey	Ministry of Health Turkey	Fatma Bayrakdar et al
EPI_ISL_3554328	Turkey/HSGM-D6377/2021	2021-08-16	Europe	Turkey	Ministry of Health Turkey	Ministry of Health Turkey	Fatma Bayrakdar et al
EPI_ISL_3554521	Turkey/HSGM-D6378/2021	2021-08-16	Europe	Turkey	Ministry of Health Turkey	Ministry of Health Turkey	Fatma Bayrakdar et al
EPI_ISL_3554172	Turkey/HSGM-D6379/2021	2021-08-16	Europe	Turkey	Ministry of Health Turkey	Ministry of Health Turkey	Fatma Bayrakdar et al
EPI_ISL_3553705	Turkey/HSGM-D6380/2021	2021-08-16	Europe	Turkey	Ministry of Health Turkey	Ministry of Health Turkey	Fatma Bayrakdar et al
EPI_ISL_3554505	Turkey/HSGM-D6381/2021	2021-08-16	Europe	Turkey	Ministry of Health Turkey	Ministry of Health Turkey	Fatma Bayrakdar et al
EPI_ISL_3554558	Turkey/HSGM-D6382/2021	2021-08-16	Europe	Turkey	Ministry of Health Turkey	Ministry of Health Turkey	Fatma Bayrakdar et al
EPI_ISL_3554319	Turkey/HSGM-D6383/2021	2021-08-16	Europe	Turkey	Ministry of Health Turkey	Ministry of Health Turkey	Fatma Bayrakdar et al
EPI_ISL_3554572	Turkey/HSGM-D6384/2021	2021-08-16	Europe	Turkey	Ministry of Health Turkey	Ministry of Health Turkey	Fatma Bayrakdar et al
EPI_ISL_3554016	Turkey/HSGM-D6385/2021	2021-08-16	Europe	Turkey	Ministry of Health Turkey	Ministry of Health Turkey	Fatma Bayrakdar et al
EPI_ISL_3554206	Turkey/HSGM-D6386/2021	2021-08-16	Europe	Turkey	Ministry of Health Turkey	Ministry of Health Turkey	Fatma Bayrakdar et al
EPI_ISL_3554561	Turkey/HSGM-D6387/2021	2021-08-16	Europe	Turkey	Ministry of Health Turkey	Ministry of Health Turkey	Fatma Bayrakdar et al
EPI_ISL_3553763	Turkey/HSGM-D6388/2021	2021-08-16	Europe	Turkey	Ministry of Health Turkey	Ministry of Health Turkey	Fatma Bayrakdar et al
EPI_ISL_3553939	Turkey/HSGM-D6389/2021	2021-08-16	Europe	Turkey	Ministry of Health Turkey	Ministry of Health Turkey	Fatma Bayrakdar et al
EPI_ISL_3554096	Turkey/HSGM-D6390/2021	2021-08-16	Europe	Turkey	Ministry of Health Turkey	Ministry of Health Turkey	Fatma Bayrakdar et al
EPI_ISL_3554610	Turkey/HSGM-D6391/2021	2021-08-16	Europe	Turkey	Ministry of Health Turkey	Ministry of Health Turkey	Fatma Bayrakdar et al
EPI_ISL_3554320	Turkey/HSGM-D6392/2021	2021-08-16	Europe	Turkey	Ministry of Health Turkey	Ministry of Health Turkey	Fatma Bayrakdar et al
EPI_ISL_3553872	Turkey/HSGM-D6393/2021	2021-08-16	Europe	Turkey	Ministry of Health Turkey	Ministry of Health Turkey	Fatma Bayrakdar et al
EPI_ISL_3554156	Turkey/HSGM-D6394/2021	2021-08-16	Europe	Turkey	Ministry of Health Turkey	Ministry of Health Turkey	Fatma Bayrakdar et al
EPI_ISL_3553700	Turkey/HSGM-D6395/2021	2021-08-16	Europe	Turkey	Ministry of Health Turkey	Ministry of Health Turkey	Fatma Bayrakdar et al
EPI_ISL_3553869	Turkey/HSGM-D6396/2021	2021-08-16	Europe	Turkey	Ministry of Health Turkey	Ministry of Health Turkey	Fatma Bayrakdar et al
EPI_ISL_3553766	Turkey/HSGM-D6397/2021	2021-08-16	Europe	Turkey	Ministry of Health Turkey	Ministry of Health Turkey	Fatma Bayrakdar et al
EPI_ISL_3553948	Turkey/HSGM-D6398/2021	2021-08-16	Europe	Turkey	Ministry of Health Turkey	Ministry of Health Turkey	Fatma Bayrakdar et al
EPI_ISL_3554636	Turkey/HSGM-D6399/2021	2021-08-16	Europe	Turkey	Ministry of Health Turkey	Ministry of Health Turkey	Fatma Bayrakdar et al
EPI_ISL_1097051	Turkey/HSGM-D64/2021	2021-02-08	Europe	Turkey	Ministry of Health Turkey	Ministry of Health Turkey	Fatma Bayrakdar et al
EPI_ISL_3554155	Turkey/HSGM-D6400/2021	2021-08-16	Europe	Turkey	Ministry of Health Turkey	Ministry of Health Turkey	Fatma Bayrakdar et al
EPI_ISL_3553699	Turkey/HSGM-D6401/2021	2021-08-16	Europe	Turkey	Ministry of Health Turkey	Ministry of Health Turkey	Fatma Bayrakdar et al
EPI_ISL_3554436	Turkey/HSGM-D6402/2021	2021-08-16	Europe	Turkey	Ministry of Health Turkey	Ministry of Health Turkey	Fatma Bayrakdar et al
EPI_ISL_3553771	Turkey/HSGM-D6403/2021	2021-08-16	Europe	Turkey	Ministry of Health Turkey	Ministry of Health Turkey	Fatma Bayrakdar et al
EPI_ISL_3553953	Turkey/HSGM-D6404/2021	2021-08-16	Europe	Turkey	Ministry of Health Turkey	Ministry of Health Turkey	Fatma Bayrakdar et al
EPI_ISL_3553972	Turkey/HSGM-D6405/2021	2021-08-16	Europe	Turkey	Ministry of Health Turkey	Ministry of Health Turkey	Fatma Bayrakdar et al
EPI_ISL_3554680	Turkey/HSGM-D6406/2021	2021-08-16	Europe	Turkey	Ministry of Health Turkey	Ministry of Health Turkey	Fatma Bayrakdar et al
EPI_ISL_3554317	Turkey/HSGM-D6407/2021	2021-08-16	Europe	Turkey	Ministry of Health Turkey	Ministry of Health Turkey	Fatma Bayrakdar et al
EPI_ISL_3553970	Turkey/HSGM-D6408/2021	2021-08-16	Europe	Turkey	Ministry of Health Turkey	Ministry of Health Turkey	Fatma Bayrakdar et al
EPI_ISL_3553773	Turkey/HSGM-D6409/2021	2021-08-16	Europe	Turkey	Ministry of Health Turkey	Ministry of Health Turkey	Fatma Bayrakdar et al
EPI_ISL_3553955	Turkey/HSGM-D6410/2021	2021-08-16	Europe	Turkey	Ministry of Health Turkey	Ministry of Health Turkey	Fatma Bayrakdar et al
EPI_ISL_3554430	Turkey/HSGM-D6411/2021	2021-08-16	Europe	Turkey	Ministry of Health Turkey	Ministry of Health Turkey	Fatma Bayrakdar et al
EPI_ISL_3554022	Turkey/HSGM-D6412/2021	2021-08-16	Europe	Turkey	Ministry of Health Turkey	Ministry of Health Turkey	Fatma Bayrakdar et al
EPI_ISL_3554236	Turkey/HSGM-D6413/2021	2021-08-16	Europe	Turkey	Ministry of Health Turkey	Ministry of Health Turkey	Fatma Bayrakdar et al
EPI_ISL_3554431	Turkey/HSGM-D6414/2021	2021-08-16	Europe	Turkey	Ministry of Health Turkey	Ministry of Health Turkey	Fatma Bayrakdar et al
EPI_ISL_3554023	Turkey/HSGM-D6415/2021	2021-08-16	Europe	Turkey	Ministry of Health Turkey	Ministry of Health Turkey	Fatma Bayrakdar et al
EPI_ISL_3554237	Turkey/HSGM-D6416/2021	2021-08-16	Europe	Turkey	Ministry of Health Turkey	Ministry of Health Turkey	Fatma Bayrakdar et al
EPI_ISL_3554574	Turkey/HSGM-D6417/2021	2021-08-16	Europe	Turkey	Ministry of Health Turkey	Ministry of Health Turkey	Fatma Bayrakdar et al
EPI_ISL_3554681	Turkey/HSGM-D6418/2021	2021-08-16	Europe	Turkey	Ministry of Health Turkey	Ministry of Health Turkey	Fatma Bayrakdar et al
EPI_ISL_3554316	Turkey/HSGM-D6419/2021	2021-08-16	Europe	Turkey	Ministry of Health Turkey	Ministry of Health Turkey	Fatma Bayrakdar et al
EPI_ISL_3554432	Turkey/HSGM-D6420/2021	2021-08-16	Europe	Turkey	Ministry of Health Turkey	Ministry of Health Turkey	Fatma Bayrakdar et al
EPI_ISL_3553774	Turkey/HSGM-D6421/2021	2021-08-16	Europe	Turkey	Ministry of Health Turkey	Ministry of Health Turkey	Fatma Bayrakdar et al
EPI_ISL_3553957	Turkey/HSGM-D6422/2021	2021-08-16	Europe	Turkey	Ministry of Health Turkey	Ministry of Health Turkey	Fatma Bayrakdar et al
EPI_ISL_3554653	Turkey/HSGM-D6423/2021	2021-08-16	Europe	Turkey	Ministry of Health Turkey	Ministry of Health Turkey	Fatma Bayrakdar et al
EPI_ISL_3553775	Turkey/HSGM-D6424/2021	2021-08-16	Europe	Turkey	Ministry of Health Turkey	Ministry of Health Turkey	Fatma Bayrakdar et al
EPI_ISL_3553958	Turkey/HSGM-D6425/2021	2021-08-16	Europe	Turkey	Ministry of Health Turkey	Ministry of Health Turkey	Fatma Bayrakdar et al
EPI_ISL_3554575	Turkey/HSGM-D6426/2021	2021-08-16	Europe	Turkey	Ministry of Health Turkey	Ministry of Health Turkey	Fatma Bayrakdar et al
EPI_ISL_3554157	Turkey/HSGM-D6427/2021	2021-08-16	Europe	Turkey	Ministry of Health Turkey	Ministry of Health Turkey	Fatma Bayrakdar et al
EPI_ISL_3553706	Turkey/HSGM-D6428/2021	2021-08-16	Europe	Turkey	Ministry of Health Turkey	Ministry of Health Turkey	Fatma Bayrakdar et al
EPI_ISL_3553968	Turkey/HSGM-D6429/2021	2021-08-16	Europe	Turkey	Ministry of Health Turkey	Ministry of Health Turkey	Fatma Bayrakdar et al
EPI_ISL_3553777	Turkey/HSGM-D6430/2021	2021-08-16	Europe	Turkey	Ministry of Health Turkey	Ministry of Health Turkey	Fatma Bayrakdar et al
EPI_ISL_3553959	Turkey/HSGM-D6431/2021	2021-08-16	Europe	Turkey	Ministry of Health Turkey	Ministry of Health Turkey	Fatma Bayrakdar et al
EPI_ISL_3553879	Turkey/HSGM-D6432/2021	2021-08-16	Europe	Turkey	Ministry of Health Turkey	Ministry of Health Turkey	Fatma Bayrakdar et al
EPI_ISL_3553779	Turkey/HSGM-D6433/2021	2021-08-16	Europe	Turkey	Ministry of Health Turkey	Ministry of Health Turkey	Fatma Bayrakdar et al
EPI_ISL_3553961	Turkey/HSGM-D6434/2021	2021-08-16	Europe	Turkey	Ministry of Health Turkey	Ministry of Health Turkey	Fatma Bayrakdar et al
EPI_ISL_3553890	Turkey/HSGM-D6435/2021	2021-08-16	Europe	Turkey	Ministry of Health Turkey	Ministry of Health Turkey	Fatma Bayrakdar et al
EPI_ISL_3554310	Turkey/HSGM-D6436/2021	2021-08-16	Europe	Turkey	Ministry of Health Turkey	Ministry of Health Turkey	Fatma Bayrakdar et al
EPI_ISL_3554603	Turkey/HSGM-D6437/2021	2021-08-16	Europe	Turkey	Ministry of Health Turkey	Ministry of Health Turkey	Fatma Bayrakdar et al
EPI_ISL_3553964	Turkey/HSGM-D6438/2021	2021-08-16	Europe	Turkey	Ministry of Health Turkey	Ministry of Health Turkey	Fatma Bayrakdar et al
EPI_ISL_3554025	Turkey/HSGM-D6439/2021	2021-08-16	Europe	Turkey	Ministry of Health Turkey	Ministry of Health Turkey	Fatma Bayrakdar et al
EPI_ISL_3554238	Turkey/HSGM-D6440/2021	2021-08-16	Europe	Turkey	Ministry of Health Turkey	Ministry of Health Turkey	Fatma Bayrakdar et al
EPI_ISL_3553888	Turkey/HSGM-D6441/2021	2021-08-16	Europe	Turkey	Ministry of Health Turkey	Ministry of Health Turkey	Fatma Bayrakdar et al
EPI_ISL_3554027	Turkey/HSGM-D6442/2021	2021-08-16	Europe	Turkey	Ministry of Health Turkey	Ministry of Health Turkey	Fatma Bayrakdar et al
EPI_ISL_3554241	Turkey/HSGM-D6443/2021	2021-08-16	Europe	Turkey	Ministry of Health Turkey	Ministry of Health Turkey	Fatma Bayrakdar et al
EPI_ISL_3553962	Turkey/HSGM-D6444/2021	2021-08-16	Europe	Turkey	Ministry of Health Turkey	Ministry of Health Turkey	Fatma Bayrakdar et al
EPI_ISL_3554306	Turkey/HSGM-D6445/2021	2021-08-16	Europe	Turkey	Ministry of Health Turkey	Ministry of Health Turkey	Fatma Bayrakdar et al
EPI_ISL_3554608	Turkey/HSGM-D6446/2021	2021-08-16	Europe	Turkey	Ministry of Health Turkey	Ministry of Health Turkey	Fatma Bayrakdar et al
EPI_ISL_3553884	Turkey/HSGM-D6447/2021	2021-08-16	Europe	Turkey	Ministry of Health Turkey	Ministry of Health Turkey	Fatma Bayrakdar et al
EPI_ISL_3554313	Turkey/HSGM-D6448/2021	2021-08-16	Europe	Turkey	Ministry of Health Turkey	Ministry of Health Turkey	Fatma Bayrakdar et al
EPI_ISL_3554604	Turkey/HSGM-D6449/2021	2021-08-16	Europe	Turkey	Ministry of Health Turkey	Ministry of Health Turkey	Fatma Bayrakdar et al
EPI_ISL_3553960	Turkey/HSGM-D6450/2021	2021-08-16	Europe	Turkey	Ministry of Health Turkey	Ministry of Health Turkey	Fatma Bayrakdar et al
EPI_ISL_3554029	Turkey/HSGM-D6451/2021	2021-08-16	Europe	Turkey	Ministry of Health Turkey	Ministry of Health Turkey	Fatma Bayrakdar et al
EPI_ISL_3554243	Turkey/HSGM-D6452/2021	2021-08-16	Europe	Turkey	Ministry of Health Turkey	Ministry of Health Turkey	Fatma Bayrakdar et al
EPI_ISL_3553885	Turkey/HSGM-D6453/2021	2021-08-16	Europe	Turkey	Ministry of Health Turkey	Ministry of Health Turkey	Fatma Bayrakdar et al
EPI_ISL_3554318	Turkey/HSGM-D6454/2021	2021-08-16	Europe	Turkey	Ministry of Health Turkey	Ministry of Health Turkey	Fatma Bayrakdar et al
EPI_ISL_3554606	Turkey/HSGM-D6455/2021	2021-08-16	Europe	Turkey	Ministry of Health Turkey	Ministry of Health Turkey	Fatma Bayrakdar et al
EPI_ISL_3554091	Turkey/HSGM-D6456/2021	2021-08-16	Europe	Turkey	Ministry of Health Turkey	Ministry of Health Turkey	Fatma Bayrakdar et al
EPI_ISL_3554321	Turkey/HSGM-D6457/2021	2021-08-16	Europe	Turkey	Ministry of Health Turkey	Ministry of Health Turkey	Fatma Bayrakdar et al
EPI_ISL_3554402	Turkey/HSGM-D6458/2021	2021-08-16	Europe	Turkey	Ministry of Health Turkey	Ministry of Health Turkey	Fatma Bayrakdar et al
EPI_ISL_3554359	Turkey/HSGM-D6459/2021	2021-08-16	Europe	Turkey	Ministry of Health Turkey	Ministry of Health Turkey	Fatma Bayrakdar et al
EPI_ISL_3554625	Turkey/HSGM-D6460/2021	2021-08-16	Europe	Turkey	Ministry of Health Turkey	Ministry of Health Turkey	Fatma Bayrakdar et al
EPI_ISL_3554504	Turkey/HSGM-D6461/2021	2021-08-16	Europe	Turkey	Ministry of Health Turkey	Ministry of Health Turkey	Fatma Bayrakdar et al
EPI_ISL_3553878	Turkey/HSGM-D6462/2021	2021-08-16	Europe	Turkey	Ministry of Health Turkey	Ministry of Health Turkey	Fatma Bayrakdar et al
EPI_ISL_3554621	Turkey/HSGM-D6463/2021	2021-08-16	Europe	Turkey	Ministry of Health Turkey	Ministry of Health Turkey	Fatma Bayrakdar et al
EPI_ISL_3554503	Turkey/HSGM-D6464/2021	2021-08-16	Europe	Turkey	Ministry of Health Turkey	Ministry of Health Turkey	Fatma Bayrakdar et al
EPI_ISL_3553980	Turkey/HSGM-D6465/2021	2021-08-16	Europe	Turkey	Ministry of Health Turkey	Ministry of Health Turkey	Fatma Bayrakdar et al
EPI_ISL_3554344	Turkey/HSGM-D6466/2021	2021-08-16	Europe	Turkey	Ministry of Health Turkey	Ministry of Health Turkey	Fatma Bayrakdar et al
EPI_ISL_3554377	Turkey/HSGM-D6467/2021	2021-08-16	Europe	Turkey	Ministry of Health Turkey	Ministry of Health Turkey	Fatma Bayrakdar et al
EPI_ISL_3554438	Turkey/HSGM-D6468/2021	2021-08-16	Europe	Turkey	Ministry of Health Turkey	Ministry of Health Turkey	Fatma Bayrakdar et al
EPI_ISL_3554021	Turkey/HSGM-D6469/2021	2021-08-16	Europe	Turkey	Ministry of Health Turkey	Ministry of Health Turkey	Fatma Bayrakdar et al
EPI_ISL_3554239	Turkey/HSGM-D6470/2021	2021-08-16	Europe	Turkey	Ministry of Health Turkey	Ministry of Health Turkey	Fatma Bayrakdar et al
EPI_ISL_3554087	Turkey/HSGM-D6471/2021	2021-08-16	Europe	Turkey	Ministry of Health Turkey	Ministry of Health Turkey	Fatma Bayrakdar et al
EPI_ISL_3554612	Turkey/HSGM-D6472/2021	2021-08-16	Europe	Turkey	Ministry of Health Turkey	Ministry of Health Turkey	Fatma Bayrakdar et al
EPI_ISL_3554602	Turkey/HSGM-D6473/2021	2021-08-16	Europe	Turkey	Ministry of Health Turkey	Ministry of Health Turkey	Fatma Bayrakdar et al
EPI_ISL_3554360	Turkey/HSGM-D6474/2021	2021-08-16	Europe	Turkey	Ministry of Health Turkey	Ministry of Health Turkey	Fatma Bayrakdar et al
EPI_ISL_3554342	Turkey/HSGM-D6475/2021	2021-08-16	Europe	Turkey	Ministry of Health Turkey	Ministry of Health Turkey	Fatma Bayrakdar et al
EPI_ISL_3554599	Turkey/HSGM-D6476/2021	2021-08-16	Europe	Turkey	Ministry of Health Turkey	Ministry of Health Turkey	Fatma Bayrakdar et al
EPI_ISL_3554434	Turkey/HSGM-D6477/2021	2021-08-16	Europe	Turkey	Ministry of Health Turkey	Ministry of Health Turkey	Fatma Bayrakdar et al
EPI_ISL_3554307	Turkey/HSGM-D6478/2021	2021-08-16	Europe	Turkey	Ministry of Health Turkey	Ministry of Health Turkey	Fatma Bayrakdar et al
EPI_ISL_3554607	Turkey/HSGM-D6479/2021	2021-08-16	Europe	Turkey	Ministry of Health Turkey	Ministry of Health Turkey	Fatma Bayrakdar et al
EPI_ISL_3554362	Turkey/HSGM-D6480/2021	2021-08-16	Europe	Turkey	Ministry of Health Turkey	Ministry of Health Turkey	Fatma Bayrakdar et al
EPI_ISL_3554343	Turkey/HSGM-D6481/2021	2021-08-16	Europe	Turkey	Ministry of Health Turkey	Ministry of Health Turkey	Fatma Bayrakdar et al
EPI_ISL_3554600	Turkey/HSGM-D6482/2021	2021-08-16	Europe	Turkey	Ministry of Health Turkey	Ministry of Health Turkey	Fatma Bayrakdar et al
EPI_ISL_3554089	Turkey/HSGM-D6483/2021	2021-08-16	Europe	Turkey	Ministry of Health Turkey	Ministry of Health Turkey	Fatma Bayrakdar et al
EPI_ISL_3554684	Turkey/HSGM-D6484/2021	2021-08-16	Europe	Turkey	Ministry of Health Turkey	Ministry of Health Turkey	Fatma Bayrakdar et al
EPI_ISL_3554301	Turkey/HSGM-D6485/2021	2021-08-16	Europe	Turkey	Ministry of Health Turkey	Ministry of Health Turkey	Fatma Bayrakdar et al
EPI_ISL_3554461	Turkey/HSGM-D6486/2021	2021-08-16	Europe	Turkey	Ministry of Health Turkey	Ministry of Health Turkey	Fatma Bayrakdar et al
EPI_ISL_3553800	Turkey/HSGM-D6487/2021	2021-08-16	Europe	Turkey	Ministry of Health Turkey	Ministry of Health Turkey	Fatma Bayrakdar et al
EPI_ISL_3553967	Turkey/HSGM-D6488/2021	2021-08-16	Europe	Turkey	Ministry of Health Turkey	Ministry of Health Turkey	Fatma Bayrakdar et al
EPI_ISL_3554459	Turkey/HSGM-D6489/2021	2021-08-16	Europe	Turkey	Ministry of Health Turkey	Ministry of Health Turkey	Fatma Bayrakdar et al
EPI_ISL_3553794	Turkey/HSGM-D6490/2021	2021-08-16	Europe	Turkey	Ministry of Health Turkey	Ministry of Health Turkey	Fatma Bayrakdar et al
EPI_ISL_3553969	Turkey/HSGM-D6491/2021	2021-08-16	Europe	Turkey	Ministry of Health Turkey	Ministry of Health Turkey	Fatma Bayrakdar et al
EPI_ISL_3554583	Turkey/HSGM-D6492/2021	2021-08-16	Europe	Turkey	Ministry of Health Turkey	Ministry of Health Turkey	Fatma Bayrakdar et al
EPI_ISL_3554039	Turkey/HSGM-D6493/2021	2021-08-16	Europe	Turkey	Ministry of Health Turkey	Ministry of Health Turkey	Fatma Bayrakdar et al
EPI_ISL_3554254	Turkey/HSGM-D6494/2021	2021-08-16	Europe	Turkey	Ministry of Health Turkey	Ministry of Health Turkey	Fatma Bayrakdar et al
EPI_ISL_3554674	Turkey/HSGM-D6495/2021	2021-08-16	Europe	Turkey	Ministry of Health Turkey	Ministry of Health Turkey	Fatma Bayrakdar et al
EPI_ISL_3553792	Turkey/HSGM-D6496/2021	2021-08-16	Europe	Turkey	Ministry of Health Turkey	Ministry of Health Turkey	Fatma Bayrakdar et al
EPI_ISL_3553966	Turkey/HSGM-D6497/2021	2021-08-16	Europe	Turkey	Ministry of Health Turkey	Ministry of Health Turkey	Fatma Bayrakdar et al
EPI_ISL_3554675	Turkey/HSGM-D6498/2021	2021-08-16	Europe	Turkey	Ministry of Health Turkey	Ministry of Health Turkey	Fatma Bayrakdar et al
EPI_ISL_3554393	Turkey/HSGM-D6499/2021	2021-08-16	Europe	Turkey	Ministry of Health Turkey	Ministry of Health Turkey	Fatma Bayrakdar et al
EPI_ISL_1097050	Turkey/HSGM-D65/2021	2021-02-08	Europe	Turkey	Ministry of Health Turkey	Ministry of Health Turkey	Fatma Bayrakdar et al
EPI_ISL_3554516	Turkey/HSGM-D6500/2021	2021-08-16	Europe	Turkey	Ministry of Health Turkey	Ministry of Health Turkey	Fatma Bayrakdar et al
EPI_ISL_3553787	Turkey/HSGM-D6501/2021	2021-08-16	Europe	Turkey	Ministry of Health Turkey	Ministry of Health Turkey	Fatma Bayrakdar et al
EPI_ISL_3554329	Turkey/HSGM-D6502/2021	2021-08-16	Europe	Turkey	Ministry of Health Turkey	Ministry of Health Turkey	Fatma Bayrakdar et al
EPI_ISL_3554638	Turkey/HSGM-D6503/2021	2021-08-16	Europe	Turkey	Ministry of Health Turkey	Ministry of Health Turkey	Fatma Bayrakdar et al
EPI_ISL_3554584	Turkey/HSGM-D6504/2021	2021-08-16	Europe	Turkey	Ministry of Health Turkey	Ministry of Health Turkey	Fatma Bayrakdar et al
EPI_ISL_3554325	Turkey/HSGM-D6505/2021	2021-08-16	Europe	Turkey	Ministry of Health Turkey	Ministry of Health Turkey	Fatma Bayrakdar et al
EPI_ISL_3554644	Turkey/HSGM-D6506/2021	2021-08-16	Europe	Turkey	Ministry of Health Turkey	Ministry of Health Turkey	Fatma Bayrakdar et al
EPI_ISL_3553930	Turkey/HSGM-D6507/2021	2021-08-16	Europe	Turkey	Ministry of Health Turkey	Ministry of Health Turkey	Fatma Bayrakdar et al
EPI_ISL_3554391	Turkey/HSGM-D6508/2021	2021-08-16	Europe	Turkey	Ministry of Health Turkey	Ministry of Health Turkey	Fatma Bayrakdar et al
EPI_ISL_3554518	Turkey/HSGM-D6509/2021	2021-08-16	Europe	Turkey	Ministry of Health Turkey	Ministry of Health Turkey	Fatma Bayrakdar et al
EPI_ISL_3554676	Turkey/HSGM-D6510/2021	2021-08-16	Europe	Turkey	Ministry of Health Turkey	Ministry of Health Turkey	Fatma Bayrakdar et al
EPI_ISL_3554326	Turkey/HSGM-D6511/2021	2021-08-16	Europe	Turkey	Ministry of Health Turkey	Ministry of Health Turkey	Fatma Bayrakdar et al
EPI_ISL_3554646	Turkey/HSGM-D6512/2021	2021-08-16	Europe	Turkey	Ministry of Health Turkey	Ministry of Health Turkey	Fatma Bayrakdar et al
EPI_ISL_3553928	Turkey/HSGM-D6513/2021	2021-08-16	Europe	Turkey	Ministry of Health Turkey	Ministry of Health Turkey	Fatma Bayrakdar et al
EPI_ISL_3554068	Turkey/HSGM-D6514/2021	2021-08-16	Europe	Turkey	Ministry of Health Turkey	Ministry of Health Turkey	Fatma Bayrakdar et al
EPI_ISL_3554253	Turkey/HSGM-D6515/2021	2021-08-16	Europe	Turkey	Ministry of Health Turkey	Ministry of Health Turkey	Fatma Bayrakdar et al
EPI_ISL_3553924	Turkey/HSGM-D6516/2021	2021-08-16	Europe	Turkey	Ministry of Health Turkey	Ministry of Health Turkey	Fatma Bayrakdar et al
EPI_ISL_3554392	Turkey/HSGM-D6517/2021	2021-08-16	Europe	Turkey	Ministry of Health Turkey	Ministry of Health Turkey	Fatma Bayrakdar et al
EPI_ISL_3554512	Turkey/HSGM-D6518/2021	2021-08-16	Europe	Turkey	Ministry of Health Turkey	Ministry of Health Turkey	Fatma Bayrakdar et al
EPI_ISL_3554585	Turkey/HSGM-D6519/2021	2021-08-16	Europe	Turkey	Ministry of Health Turkey	Ministry of Health Turkey	Fatma Bayrakdar et al
EPI_ISL_3554394	Turkey/HSGM-D6520/2021	2021-08-16	Europe	Turkey	Ministry of Health Turkey	Ministry of Health Turkey	Fatma Bayrakdar et al
EPI_ISL_3554519	Turkey/HSGM-D6521/2021	2021-08-16	Europe	Turkey	Ministry of Health Turkey	Ministry of Health Turkey	Fatma Bayrakdar et al
EPI_ISL_3554582	Turkey/HSGM-D6522/2021	2021-08-16	Europe	Turkey	Ministry of Health Turkey	Ministry of Health Turkey	Fatma Bayrakdar et al
EPI_ISL_3554395	Turkey/HSGM-D6523/2021	2021-08-16	Europe	Turkey	Ministry of Health Turkey	Ministry of Health Turkey	Fatma Bayrakdar et al
EPI_ISL_3554517	Turkey/HSGM-D6524/2021	2021-08-16	Europe	Turkey	Ministry of Health Turkey	Ministry of Health Turkey	Fatma Bayrakdar et al
EPI_ISL_3553922	Turkey/HSGM-D6525/2021	2021-08-16	Europe	Turkey	Ministry of Health Turkey	Ministry of Health Turkey	Fatma Bayrakdar et al
EPI_ISL_3554415	Turkey/HSGM-D6526/2021	2021-08-16	Europe	Turkey	Ministry of Health Turkey	Ministry of Health Turkey	Fatma Bayrakdar et al
EPI_ISL_3554379	Turkey/HSGM-D6527/2021	2021-08-16	Europe	Turkey	Ministry of Health Turkey	Ministry of Health Turkey	Fatma Bayrakdar et al
EPI_ISL_3554581	Turkey/HSGM-D6528/2021	2021-08-16	Europe	Turkey	Ministry of Health Turkey	Ministry of Health Turkey	Fatma Bayrakdar et al
EPI_ISL_3554396	Turkey/HSGM-D6529/2021	2021-08-16	Europe	Turkey	Ministry of Health Turkey	Ministry of Health Turkey	Fatma Bayrakdar et al
EPI_ISL_3554515	Turkey/HSGM-D6530/2021	2021-08-16	Europe	Turkey	Ministry of Health Turkey	Ministry of Health Turkey	Fatma Bayrakdar et al
EPI_ISL_3554107	Turkey/HSGM-D6531/2021	2021-08-16	Europe	Turkey	Ministry of Health Turkey	Ministry of Health Turkey	Fatma Bayrakdar et al
EPI_ISL_3554330	Turkey/HSGM-D6532/2021	2021-08-16	Europe	Turkey	Ministry of Health Turkey	Ministry of Health Turkey	Fatma Bayrakdar et al
EPI_ISL_3554640	Turkey/HSGM-D6533/2021	2021-08-16	Europe	Turkey	Ministry of Health Turkey	Ministry of Health Turkey	Fatma Bayrakdar et al
EPI_ISL_3554120	Turkey/HSGM-D6534/2021	2021-08-16	Europe	Turkey	Ministry of Health Turkey	Ministry of Health Turkey	Fatma Bayrakdar et al
EPI_ISL_3554416	Turkey/HSGM-D6535/2021	2021-08-16	Europe	Turkey	Ministry of Health Turkey	Ministry of Health Turkey	Fatma Bayrakdar et al
EPI_ISL_3554380	Turkey/HSGM-D6536/2021	2021-08-16	Europe	Turkey	Ministry of Health Turkey	Ministry of Health Turkey	Fatma Bayrakdar et al
EPI_ISL_3553904	Turkey/HSGM-D6537/2021	2021-08-16	Europe	Turkey	Ministry of Health Turkey	Ministry of Health Turkey	Fatma Bayrakdar et al
EPI_ISL_3554513	Turkey/HSGM-D6538/2021	2021-08-16	Europe	Turkey	Ministry of Health Turkey	Ministry of Health Turkey	Fatma Bayrakdar et al
EPI_ISL_3554613	Turkey/HSGM-D6539/2021	2021-08-16	Europe	Turkey	Ministry of Health Turkey	Ministry of Health Turkey	Fatma Bayrakdar et al
EPI_ISL_3553899	Turkey/HSGM-D6540/2021	2021-08-16	Europe	Turkey	Ministry of Health Turkey	Ministry of Health Turkey	Fatma Bayrakdar et al
EPI_ISL_3554398	Turkey/HSGM-D6541/2021	2021-08-16	Europe	Turkey	Ministry of Health Turkey	Ministry of Health Turkey	Fatma Bayrakdar et al
EPI_ISL_3554520	Turkey/HSGM-D6542/2021	2021-08-16	Europe	Turkey	Ministry of Health Turkey	Ministry of Health Turkey	Fatma Bayrakdar et al
EPI_ISL_3554364	Turkey/HSGM-D6543/2021	2021-08-16	Europe	Turkey	Ministry of Health Turkey	Ministry of Health Turkey	Fatma Bayrakdar et al
EPI_ISL_3554401	Turkey/HSGM-D6544/2021	2021-08-16	Europe	Turkey	Ministry of Health Turkey	Ministry of Health Turkey	Fatma Bayrakdar et al
EPI_ISL_3554510	Turkey/HSGM-D6545/2021	2021-08-16	Europe	Turkey	Ministry of Health Turkey	Ministry of Health Turkey	Fatma Bayrakdar et al
EPI_ISL_3554116	Turkey/HSGM-D6546/2021	2021-08-16	Europe	Turkey	Ministry of Health Turkey	Ministry of Health Turkey	Fatma Bayrakdar et al
EPI_ISL_3554484	Turkey/HSGM-D6547/2021	2021-08-16	Europe	Turkey	Ministry of Health Turkey	Ministry of Health Turkey	Fatma Bayrakdar et al
EPI_ISL_3554300	Turkey/HSGM-D6548/2021	2021-08-16	Europe	Turkey	Ministry of Health Turkey	Ministry of Health Turkey	Fatma Bayrakdar et al
EPI_ISL_3553901	Turkey/HSGM-D6549/2021	2021-08-16	Europe	Turkey	Ministry of Health Turkey	Ministry of Health Turkey	Fatma Bayrakdar et al
EPI_ISL_3554397	Turkey/HSGM-D6550/2021	2021-08-16	Europe	Turkey	Ministry of Health Turkey	Ministry of Health Turkey	Fatma Bayrakdar et al
EPI_ISL_3554511	Turkey/HSGM-D6551/2021	2021-08-16	Europe	Turkey	Ministry of Health Turkey	Ministry of Health Turkey	Fatma Bayrakdar et al
EPI_ISL_3554367	Turkey/HSGM-D6552/2021	2021-08-16	Europe	Turkey	Ministry of Health Turkey	Ministry of Health Turkey	Fatma Bayrakdar et al
EPI_ISL_3554453	Turkey/HSGM-D6553/2021	2021-08-16	Europe	Turkey	Ministry of Health Turkey	Ministry of Health Turkey	Fatma Bayrakdar et al
EPI_ISL_3554615	Turkey/HSGM-D6554/2021	2021-08-16	Europe	Turkey	Ministry of Health Turkey	Ministry of Health Turkey	Fatma Bayrakdar et al
EPI_ISL_3554366	Turkey/HSGM-D6555/2021	2021-08-16	Europe	Turkey	Ministry of Health Turkey	Ministry of Health Turkey	Fatma Bayrakdar et al
EPI_ISL_3554454	Turkey/HSGM-D6556/2021	2021-08-16	Europe	Turkey	Ministry of Health Turkey	Ministry of Health Turkey	Fatma Bayrakdar et al
EPI_ISL_3554614	Turkey/HSGM-D6557/2021	2021-08-16	Europe	Turkey	Ministry of Health Turkey	Ministry of Health Turkey	Fatma Bayrakdar et al
EPI_ISL_3553902	Turkey/HSGM-D6558/2021	2021-08-16	Europe	Turkey	Ministry of Health Turkey	Ministry of Health Turkey	Fatma Bayrakdar et al
EPI_ISL_3554455	Turkey/HSGM-D6559/2021	2021-08-16	Europe	Turkey	Ministry of Health Turkey	Ministry of Health Turkey	Fatma Bayrakdar et al
EPI_ISL_3554616	Turkey/HSGM-D6560/2021	2021-08-16	Europe	Turkey	Ministry of Health Turkey	Ministry of Health Turkey	Fatma Bayrakdar et al
EPI_ISL_3554114	Turkey/HSGM-D6561/2021	2021-08-16	Europe	Turkey	Ministry of Health Turkey	Ministry of Health Turkey	Fatma Bayrakdar et al
EPI_ISL_3554514	Turkey/HSGM-D6562/2021	2021-08-16	Europe	Turkey	Ministry of Health Turkey	Ministry of Health Turkey	Fatma Bayrakdar et al
EPI_ISL_3554298	Turkey/HSGM-D6563/2021	2021-08-16	Europe	Turkey	Ministry of Health Turkey	Ministry of Health Turkey	Fatma Bayrakdar et al
EPI_ISL_3554112	Turkey/HSGM-D6564/2021	2021-08-16	Europe	Turkey	Ministry of Health Turkey	Ministry of Health Turkey	Fatma Bayrakdar et al
EPI_ISL_3554456	Turkey/HSGM-D6565/2021	2021-08-16	Europe	Turkey	Ministry of Health Turkey	Ministry of Health Turkey	Fatma Bayrakdar et al
EPI_ISL_3554618	Turkey/HSGM-D6566/2021	2021-08-16	Europe	Turkey	Ministry of Health Turkey	Ministry of Health Turkey	Fatma Bayrakdar et al
EPI_ISL_3554113	Turkey/HSGM-D6567/2021	2021-08-16	Europe	Turkey	Ministry of Health Turkey	Ministry of Health Turkey	Fatma Bayrakdar et al
EPI_ISL_3554541	Turkey/HSGM-D6568/2021	2021-08-16	Europe	Turkey	Ministry of Health Turkey	Ministry of Health Turkey	Fatma Bayrakdar et al
EPI_ISL_3554296	Turkey/HSGM-D6569/2021	2021-08-16	Europe	Turkey	Ministry of Health Turkey	Ministry of Health Turkey	Fatma Bayrakdar et al
EPI_ISL_3554368	Turkey/HSGM-D6570/2021	2021-08-16	Europe	Turkey	Ministry of Health Turkey	Ministry of Health Turkey	Fatma Bayrakdar et al
EPI_ISL_3554338	Turkey/HSGM-D6571/2021	2021-08-16	Europe	Turkey	Ministry of Health Turkey	Ministry of Health Turkey	Fatma Bayrakdar et al
EPI_ISL_3554658	Turkey/HSGM-D6572/2021	2021-08-16	Europe	Turkey	Ministry of Health Turkey	Ministry of Health Turkey	Fatma Bayrakdar et al
EPI_ISL_3553859	Turkey/HSGM-D6573/2021	2021-08-16	Europe	Turkey	Ministry of Health Turkey	Ministry of Health Turkey	Fatma Bayrakdar et al
EPI_ISL_3554645	Turkey/HSGM-D6574/2021	2021-08-16	Europe	Turkey	Ministry of Health Turkey	Ministry of Health Turkey	Fatma Bayrakdar et al
EPI_ISL_3554435	Turkey/HSGM-D6575/2021	2021-08-16	Europe	Turkey	Ministry of Health Turkey	Ministry of Health Turkey	Fatma Bayrakdar et al
EPI_ISL_3553896	Turkey/HSGM-D6576/2021	2021-08-16	Europe	Turkey	Ministry of Health Turkey	Ministry of Health Turkey	Fatma Bayrakdar et al
EPI_ISL_3554339	Turkey/HSGM-D6577/2021	2021-08-16	Europe	Turkey	Ministry of Health Turkey	Ministry of Health Turkey	Fatma Bayrakdar et al
EPI_ISL_3554664	Turkey/HSGM-D6578/2021	2021-08-16	Europe	Turkey	Ministry of Health Turkey	Ministry of Health Turkey	Fatma Bayrakdar et al
EPI_ISL_3553929	Turkey/HSGM-D6579/2021	2021-08-16	Europe	Turkey	Ministry of Health Turkey	Ministry of Health Turkey	Fatma Bayrakdar et al
EPI_ISL_3554564	Turkey/HSGM-D6580/2021	2021-08-16	Europe	Turkey	Ministry of Health Turkey	Ministry of Health Turkey	Fatma Bayrakdar et al
EPI_ISL_3554100	Turkey/HSGM-D6581/2021	2021-08-16	Europe	Turkey	Ministry of Health Turkey	Ministry of Health Turkey	Fatma Bayrakdar et al
EPI_ISL_3553790	Turkey/HSGM-D6582/2021	2021-08-16	Europe	Turkey	Ministry of Health Turkey	Ministry of Health Turkey	Fatma Bayrakdar et al
EPI_ISL_3554661	Turkey/HSGM-D6583/2021	2021-08-16	Europe	Turkey	Ministry of Health Turkey	Ministry of Health Turkey	Fatma Bayrakdar et al
EPI_ISL_3554059	Turkey/HSGM-D6584/2021	2021-08-16	Europe	Turkey	Ministry of Health Turkey	Ministry of Health Turkey	Fatma Bayrakdar et al
EPI_ISL_3554468	Turkey/HSGM-D6585/2021	2021-08-16	Europe	Turkey	Ministry of Health Turkey	Ministry of Health Turkey	Fatma Bayrakdar et al
EPI_ISL_3554072	Turkey/HSGM-D6586/2021	2021-08-16	Europe	Turkey	Ministry of Health Turkey	Ministry of Health Turkey	Fatma Bayrakdar et al
EPI_ISL_3554524	Turkey/HSGM-D6587/2021	2021-08-16	Europe	Turkey	Ministry of Health Turkey	Ministry of Health Turkey	Fatma Bayrakdar et al
EPI_ISL_3553855	Turkey/HSGM-D6588/2021	2021-08-16	Europe	Turkey	Ministry of Health Turkey	Ministry of Health Turkey	Fatma Bayrakdar et al
EPI_ISL_3554569	Turkey/HSGM-D6589/2021	2021-08-16	Europe	Turkey	Ministry of Health Turkey	Ministry of Health Turkey	Fatma Bayrakdar et al
