## Supplemental Table 1 for "Cross-border transmissions of delta substrain AY.29 during Olympic and Paralympic Games": Supplemental Table 1.csv (part 383 of 515)

gisaid_epi_isl	strain	date	region	country	originating_lab	submitting_lab	authors
EPI_ISL_3554290	Turkey/HSGM-D6590/2021	2021-08-16	Europe	Turkey	Ministry of Health Turkey	Ministry of Health Turkey	Fatma Bayrakdar et al
EPI_ISL_3553852	Turkey/HSGM-D6591/2021	2021-08-16	Europe	Turkey	Ministry of Health Turkey	Ministry of Health Turkey	Fatma Bayrakdar et al
EPI_ISL_3554554	Turkey/HSGM-D6592/2021	2021-08-16	Europe	Turkey	Ministry of Health Turkey	Ministry of Health Turkey	Fatma Bayrakdar et al
EPI_ISL_3554189	Turkey/HSGM-D6593/2021	2021-08-16	Europe	Turkey	Ministry of Health Turkey	Ministry of Health Turkey	Fatma Bayrakdar et al
EPI_ISL_3553925	Turkey/HSGM-D6594/2021	2021-08-16	Europe	Turkey	Ministry of Health Turkey	Ministry of Health Turkey	Fatma Bayrakdar et al
EPI_ISL_3554323	Turkey/HSGM-D6595/2021	2021-08-16	Europe	Turkey	Ministry of Health Turkey	Ministry of Health Turkey	Fatma Bayrakdar et al
EPI_ISL_3554527	Turkey/HSGM-D6596/2021	2021-08-16	Europe	Turkey	Ministry of Health Turkey	Ministry of Health Turkey	Fatma Bayrakdar et al
EPI_ISL_3554174	Turkey/HSGM-D6597/2021	2021-08-16	Europe	Turkey	Ministry of Health Turkey	Ministry of Health Turkey	Fatma Bayrakdar et al
EPI_ISL_3554663	Turkey/HSGM-D6598/2021	2021-08-16	Europe	Turkey	Ministry of Health Turkey	Ministry of Health Turkey	Fatma Bayrakdar et al
EPI_ISL_3554526	Turkey/HSGM-D6599/2021	2021-08-16	Europe	Turkey	Ministry of Health Turkey	Ministry of Health Turkey	Fatma Bayrakdar et al
EPI_ISL_1097038	Turkey/HSGM-D66/2021	2021-02-08	Europe	Turkey	Ministry of Health Turkey	Ministry of Health Turkey	Fatma Bayrakdar et al
EPI_ISL_3554122	Turkey/HSGM-D6600/2021	2021-08-16	Europe	Turkey	Ministry of Health Turkey	Ministry of Health Turkey	Fatma Bayrakdar et al
EPI_ISL_3554408	Turkey/HSGM-D6601/2021	2021-08-16	Europe	Turkey	Ministry of Health Turkey	Ministry of Health Turkey	Fatma Bayrakdar et al
EPI_ISL_3554170	Turkey/HSGM-D6602/2021	2021-08-16	Europe	Turkey	Ministry of Health Turkey	Ministry of Health Turkey	Fatma Bayrakdar et al
EPI_ISL_3553868	Turkey/HSGM-D6603/2021	2021-08-16	Europe	Turkey	Ministry of Health Turkey	Ministry of Health Turkey	Fatma Bayrakdar et al
EPI_ISL_3554268	Turkey/HSGM-D6604/2021	2021-08-16	Europe	Turkey	Ministry of Health Turkey	Ministry of Health Turkey	Fatma Bayrakdar et al
EPI_ISL_3554660	Turkey/HSGM-D6605/2021	2021-08-16	Europe	Turkey	Ministry of Health Turkey	Ministry of Health Turkey	Fatma Bayrakdar et al
EPI_ISL_3554314	Turkey/HSGM-D6606/2021	2021-08-16	Europe	Turkey	Ministry of Health Turkey	Ministry of Health Turkey	Fatma Bayrakdar et al
EPI_ISL_3554551	Turkey/HSGM-D6607/2021	2021-08-16	Europe	Turkey	Ministry of Health Turkey	Ministry of Health Turkey	Fatma Bayrakdar et al
EPI_ISL_3554288	Turkey/HSGM-D6608/2021	2021-08-16	Europe	Turkey	Ministry of Health Turkey	Ministry of Health Turkey	Fatma Bayrakdar et al
EPI_ISL_3554150	Turkey/HSGM-D6609/2021	2021-08-16	Europe	Turkey	Ministry of Health Turkey	Ministry of Health Turkey	Fatma Bayrakdar et al
EPI_ISL_3554152	Turkey/HSGM-D6610/2021	2021-08-16	Europe	Turkey	Ministry of Health Turkey	Ministry of Health Turkey	Fatma Bayrakdar et al
EPI_ISL_3553746	Turkey/HSGM-D6611/2021	2021-08-16	Europe	Turkey	Ministry of Health Turkey	Ministry of Health Turkey	Fatma Bayrakdar et al
EPI_ISL_3553920	Turkey/HSGM-D6612/2021	2021-08-16	Europe	Turkey	Ministry of Health Turkey	Ministry of Health Turkey	Fatma Bayrakdar et al
EPI_ISL_3554657	Turkey/HSGM-D6613/2021	2021-08-16	Europe	Turkey	Ministry of Health Turkey	Ministry of Health Turkey	Fatma Bayrakdar et al
EPI_ISL_3553835	Turkey/HSGM-D6614/2021	2021-08-16	Europe	Turkey	Ministry of Health Turkey	Ministry of Health Turkey	Fatma Bayrakdar et al
EPI_ISL_3554429	Turkey/HSGM-D6615/2021	2021-08-16	Europe	Turkey	Ministry of Health Turkey	Ministry of Health Turkey	Fatma Bayrakdar et al
EPI_ISL_3554544	Turkey/HSGM-D6616/2021	2021-08-16	Europe	Turkey	Ministry of Health Turkey	Ministry of Health Turkey	Fatma Bayrakdar et al
EPI_ISL_3554195	Turkey/HSGM-D6617/2021	2021-08-16	Europe	Turkey	Ministry of Health Turkey	Ministry of Health Turkey	Fatma Bayrakdar et al
EPI_ISL_3554211	Turkey/HSGM-D6618/2021	2021-08-16	Europe	Turkey	Ministry of Health Turkey	Ministry of Health Turkey	Fatma Bayrakdar et al
EPI_ISL_3554064	Turkey/HSGM-D6619/2021	2021-08-16	Europe	Turkey	Ministry of Health Turkey	Ministry of Health Turkey	Fatma Bayrakdar et al
EPI_ISL_3554093	Turkey/HSGM-D6620/2021	2021-08-16	Europe	Turkey	Ministry of Health Turkey	Ministry of Health Turkey	Fatma Bayrakdar et al
EPI_ISL_3554372	Turkey/HSGM-D6621/2021	2021-08-16	Europe	Turkey	Ministry of Health Turkey	Ministry of Health Turkey	Fatma Bayrakdar et al
EPI_ISL_3554153	Turkey/HSGM-D6622/2021	2021-08-16	Europe	Turkey	Ministry of Health Turkey	Ministry of Health Turkey	Fatma Bayrakdar et al
EPI_ISL_3553742	Turkey/HSGM-D6623/2021	2021-08-16	Europe	Turkey	Ministry of Health Turkey	Ministry of Health Turkey	Fatma Bayrakdar et al
EPI_ISL_3553937	Turkey/HSGM-D6624/2021	2021-08-16	Europe	Turkey	Ministry of Health Turkey	Ministry of Health Turkey	Fatma Bayrakdar et al
EPI_ISL_3554166	Turkey/HSGM-D6625/2021	2021-08-16	Europe	Turkey	Ministry of Health Turkey	Ministry of Health Turkey	Fatma Bayrakdar et al
EPI_ISL_3553739	Turkey/HSGM-D6626/2021	2021-08-16	Europe	Turkey	Ministry of Health Turkey	Ministry of Health Turkey	Fatma Bayrakdar et al
EPI_ISL_3554124	Turkey/HSGM-D6627/2021	2021-08-16	Europe	Turkey	Ministry of Health Turkey	Ministry of Health Turkey	Fatma Bayrakdar et al
EPI_ISL_3554136	Turkey/HSGM-D6628/2021	2021-08-16	Europe	Turkey	Ministry of Health Turkey	Ministry of Health Turkey	Fatma Bayrakdar et al
EPI_ISL_3553770	Turkey/HSGM-D6629/2021	2021-08-16	Europe	Turkey	Ministry of Health Turkey	Ministry of Health Turkey	Fatma Bayrakdar et al
EPI_ISL_3554181	Turkey/HSGM-D6630/2021	2021-08-16	Europe	Turkey	Ministry of Health Turkey	Ministry of Health Turkey	Fatma Bayrakdar et al
EPI_ISL_3553805	Turkey/HSGM-D6631/2021	2021-08-16	Europe	Turkey	Ministry of Health Turkey	Ministry of Health Turkey	Fatma Bayrakdar et al
EPI_ISL_3553877	Turkey/HSGM-D6632/2021	2021-08-16	Europe	Turkey	Ministry of Health Turkey	Ministry of Health Turkey	Fatma Bayrakdar et al
EPI_ISL_3554373	Turkey/HSGM-D6633/2021	2021-08-16	Europe	Turkey	Ministry of Health Turkey	Ministry of Health Turkey	Fatma Bayrakdar et al
EPI_ISL_3553806	Turkey/HSGM-D6634/2021	2021-08-16	Europe	Turkey	Ministry of Health Turkey	Ministry of Health Turkey	Fatma Bayrakdar et al
EPI_ISL_3554005	Turkey/HSGM-D6635/2021	2021-08-16	Europe	Turkey	Ministry of Health Turkey	Ministry of Health Turkey	Fatma Bayrakdar et al
EPI_ISL_3554229	Turkey/HSGM-D6636/2021	2021-08-16	Europe	Turkey	Ministry of Health Turkey	Ministry of Health Turkey	Fatma Bayrakdar et al
EPI_ISL_3553807	Turkey/HSGM-D6637/2021	2021-08-16	Europe	Turkey	Ministry of Health Turkey	Ministry of Health Turkey	Fatma Bayrakdar et al
EPI_ISL_3554001	Turkey/HSGM-D6638/2021	2021-08-16	Europe	Turkey	Ministry of Health Turkey	Ministry of Health Turkey	Fatma Bayrakdar et al
EPI_ISL_3554428	Turkey/HSGM-D6639/2021	2021-08-16	Europe	Turkey	Ministry of Health Turkey	Ministry of Health Turkey	Fatma Bayrakdar et al
EPI_ISL_3553820	Turkey/HSGM-D6640/2021	2021-08-16	Europe	Turkey	Ministry of Health Turkey	Ministry of Health Turkey	Fatma Bayrakdar et al
EPI_ISL_3554000	Turkey/HSGM-D6641/2021	2021-08-16	Europe	Turkey	Ministry of Health Turkey	Ministry of Health Turkey	Fatma Bayrakdar et al
EPI_ISL_3554043	Turkey/HSGM-D6642/2021	2021-08-16	Europe	Turkey	Ministry of Health Turkey	Ministry of Health Turkey	Fatma Bayrakdar et al
EPI_ISL_3554348	Turkey/HSGM-D6643/2021	2021-08-16	Europe	Turkey	Ministry of Health Turkey	Ministry of Health Turkey	Fatma Bayrakdar et al
EPI_ISL_3554691	Turkey/HSGM-D6644/2021	2021-08-16	Europe	Turkey	Ministry of Health Turkey	Ministry of Health Turkey	Fatma Bayrakdar et al
EPI_ISL_3554244	Turkey/HSGM-D6645/2021	2021-08-16	Europe	Turkey	Ministry of Health Turkey	Ministry of Health Turkey	Fatma Bayrakdar et al
EPI_ISL_3553793	Turkey/HSGM-D6646/2021	2021-08-16	Europe	Turkey	Ministry of Health Turkey	Ministry of Health Turkey	Fatma Bayrakdar et al
EPI_ISL_3553985	Turkey/HSGM-D6647/2021	2021-08-16	Europe	Turkey	Ministry of Health Turkey	Ministry of Health Turkey	Fatma Bayrakdar et al
EPI_ISL_3554383	Turkey/HSGM-D6648/2021	2021-08-16	Europe	Turkey	Ministry of Health Turkey	Ministry of Health Turkey	Fatma Bayrakdar et al
EPI_ISL_3553829	Turkey/HSGM-D6649/2021	2021-08-16	Europe	Turkey	Ministry of Health Turkey	Ministry of Health Turkey	Fatma Bayrakdar et al
EPI_ISL_3553981	Turkey/HSGM-D6650/2021	2021-08-16	Europe	Turkey	Ministry of Health Turkey	Ministry of Health Turkey	Fatma Bayrakdar et al
EPI_ISL_3554086	Turkey/HSGM-D6651/2021	2021-08-16	Europe	Turkey	Ministry of Health Turkey	Ministry of Health Turkey	Fatma Bayrakdar et al
EPI_ISL_3554074	Turkey/HSGM-D6652/2021	2021-08-16	Europe	Turkey	Ministry of Health Turkey	Ministry of Health Turkey	Fatma Bayrakdar et al
EPI_ISL_3554262	Turkey/HSGM-D6653/2021	2021-08-16	Europe	Turkey	Ministry of Health Turkey	Ministry of Health Turkey	Fatma Bayrakdar et al
EPI_ISL_3554234	Turkey/HSGM-D6654/2021	2021-08-16	Europe	Turkey	Ministry of Health Turkey	Ministry of Health Turkey	Fatma Bayrakdar et al
EPI_ISL_3554247	Turkey/HSGM-D6655/2021	2021-08-16	Europe	Turkey	Ministry of Health Turkey	Ministry of Health Turkey	Fatma Bayrakdar et al
EPI_ISL_3554577	Turkey/HSGM-D6656/2021	2021-08-16	Europe	Turkey	Ministry of Health Turkey	Ministry of Health Turkey	Fatma Bayrakdar et al
EPI_ISL_3553849	Turkey/HSGM-D6657/2021	2021-08-16	Europe	Turkey	Ministry of Health Turkey	Ministry of Health Turkey	Fatma Bayrakdar et al
EPI_ISL_3554048	Turkey/HSGM-D6658/2021	2021-08-16	Europe	Turkey	Ministry of Health Turkey	Ministry of Health Turkey	Fatma Bayrakdar et al
EPI_ISL_3553886	Turkey/HSGM-D6659/2021	2021-08-16	Europe	Turkey	Ministry of Health Turkey	Ministry of Health Turkey	Fatma Bayrakdar et al
EPI_ISL_3553889	Turkey/HSGM-D6660/2021	2021-08-16	Europe	Turkey	Ministry of Health Turkey	Ministry of Health Turkey	Fatma Bayrakdar et al
EPI_ISL_3554049	Turkey/HSGM-D6661/2021	2021-08-16	Europe	Turkey	Ministry of Health Turkey	Ministry of Health Turkey	Fatma Bayrakdar et al
EPI_ISL_3554277	Turkey/HSGM-D6662/2021	2021-08-16	Europe	Turkey	Ministry of Health Turkey	Ministry of Health Turkey	Fatma Bayrakdar et al
EPI_ISL_3554374	Turkey/HSGM-D6663/2021	2021-08-16	Europe	Turkey	Ministry of Health Turkey	Ministry of Health Turkey	Fatma Bayrakdar et al
EPI_ISL_3554337	Turkey/HSGM-D6664/2021	2021-08-16	Europe	Turkey	Ministry of Health Turkey	Ministry of Health Turkey	Fatma Bayrakdar et al
EPI_ISL_3554228	Turkey/HSGM-D6665/2021	2021-08-16	Europe	Turkey	Ministry of Health Turkey	Ministry of Health Turkey	Fatma Bayrakdar et al
EPI_ISL_3554197	Turkey/HSGM-D6666/2021	2021-08-16	Europe	Turkey	Ministry of Health Turkey	Ministry of Health Turkey	Fatma Bayrakdar et al
EPI_ISL_3554060	Turkey/HSGM-D6667/2021	2021-08-16	Europe	Turkey	Ministry of Health Turkey	Ministry of Health Turkey	Fatma Bayrakdar et al
EPI_ISL_3554094	Turkey/HSGM-D6668/2021	2021-08-16	Europe	Turkey	Ministry of Health Turkey	Ministry of Health Turkey	Fatma Bayrakdar et al
EPI_ISL_3554589	Turkey/HSGM-D6669/2021	2021-08-16	Europe	Turkey	Ministry of Health Turkey	Ministry of Health Turkey	Fatma Bayrakdar et al
EPI_ISL_3554053	Turkey/HSGM-D6670/2021	2021-08-16	Europe	Turkey	Ministry of Health Turkey	Ministry of Health Turkey	Fatma Bayrakdar et al
EPI_ISL_3554196	Turkey/HSGM-D6671/2021	2021-08-16	Europe	Turkey	Ministry of Health Turkey	Ministry of Health Turkey	Fatma Bayrakdar et al
EPI_ISL_3554474	Turkey/HSGM-D6672/2021	2021-08-16	Europe	Turkey	Ministry of Health Turkey	Ministry of Health Turkey	Fatma Bayrakdar et al
EPI_ISL_3554345	Turkey/HSGM-D6673/2021	2021-08-16	Europe	Turkey	Ministry of Health Turkey	Ministry of Health Turkey	Fatma Bayrakdar et al
EPI_ISL_3554215	Turkey/HSGM-D6674/2021	2021-08-16	Europe	Turkey	Ministry of Health Turkey	Ministry of Health Turkey	Fatma Bayrakdar et al
EPI_ISL_3553848	Turkey/HSGM-D6675/2021	2021-08-16	Europe	Turkey	Ministry of Health Turkey	Ministry of Health Turkey	Fatma Bayrakdar et al
EPI_ISL_3554423	Turkey/HSGM-D6676/2021	2021-08-16	Europe	Turkey	Ministry of Health Turkey	Ministry of Health Turkey	Fatma Bayrakdar et al
EPI_ISL_3553893	Turkey/HSGM-D6677/2021	2021-08-16	Europe	Turkey	Ministry of Health Turkey	Ministry of Health Turkey	Fatma Bayrakdar et al
EPI_ISL_3553843	Turkey/HSGM-D6678/2021	2021-08-16	Europe	Turkey	Ministry of Health Turkey	Ministry of Health Turkey	Fatma Bayrakdar et al
EPI_ISL_3554248	Turkey/HSGM-D6679/2021	2021-08-16	Europe	Turkey	Ministry of Health Turkey	Ministry of Health Turkey	Fatma Bayrakdar et al
EPI_ISL_3554672	Turkey/HSGM-D6680/2021	2021-08-16	Europe	Turkey	Ministry of Health Turkey	Ministry of Health Turkey	Fatma Bayrakdar et al
EPI_ISL_3554688	Turkey/HSGM-D6681/2021	2021-08-16	Europe	Turkey	Ministry of Health Turkey	Ministry of Health Turkey	Fatma Bayrakdar et al
EPI_ISL_3554269	Turkey/HSGM-D6682/2021	2021-08-16	Europe	Turkey	Ministry of Health Turkey	Ministry of Health Turkey	Fatma Bayrakdar et al
EPI_ISL_3553954	Turkey/HSGM-D6683/2021	2021-08-16	Europe	Turkey	Ministry of Health Turkey	Ministry of Health Turkey	Fatma Bayrakdar et al
EPI_ISL_3554466	Turkey/HSGM-D6684/2021	2021-08-16	Europe	Turkey	Ministry of Health Turkey	Ministry of Health Turkey	Fatma Bayrakdar et al
EPI_ISL_3554421	Turkey/HSGM-D6685/2021	2021-08-16	Europe	Turkey	Ministry of Health Turkey	Ministry of Health Turkey	Fatma Bayrakdar et al
EPI_ISL_3554444	Turkey/HSGM-D6686/2021	2021-08-16	Europe	Turkey	Ministry of Health Turkey	Ministry of Health Turkey	Fatma Bayrakdar et al
EPI_ISL_3554469	Turkey/HSGM-D6687/2021	2021-08-16	Europe	Turkey	Ministry of Health Turkey	Ministry of Health Turkey	Fatma Bayrakdar et al
EPI_ISL_3554040	Turkey/HSGM-D6688/2021	2021-08-16	Europe	Turkey	Ministry of Health Turkey	Ministry of Health Turkey	Fatma Bayrakdar et al
EPI_ISL_3554106	Turkey/HSGM-D6689/2021	2021-08-16	Europe	Turkey	Ministry of Health Turkey	Ministry of Health Turkey	Fatma Bayrakdar et al
EPI_ISL_3554363	Turkey/HSGM-D6690/2021	2021-08-16	Europe	Turkey	Ministry of Health Turkey	Ministry of Health Turkey	Fatma Bayrakdar et al
EPI_ISL_3554232	Turkey/HSGM-D6691/2021	2021-08-16	Europe	Turkey	Ministry of Health Turkey	Ministry of Health Turkey	Fatma Bayrakdar et al
EPI_ISL_3554226	Turkey/HSGM-D6692/2021	2021-08-16	Europe	Turkey	Ministry of Health Turkey	Ministry of Health Turkey	Fatma Bayrakdar et al
EPI_ISL_3553850	Turkey/HSGM-D6693/2021	2021-08-16	Europe	Turkey	Ministry of Health Turkey	Ministry of Health Turkey	Fatma Bayrakdar et al
EPI_ISL_3553976	Turkey/HSGM-D6694/2021	2021-08-16	Europe	Turkey	Ministry of Health Turkey	Ministry of Health Turkey	Fatma Bayrakdar et al
EPI_ISL_3554450	Turkey/HSGM-D6695/2021	2021-08-16	Europe	Turkey	Ministry of Health Turkey	Ministry of Health Turkey	Fatma Bayrakdar et al
EPI_ISL_3554103	Turkey/HSGM-D6696/2021	2021-08-16	Europe	Turkey	Ministry of Health Turkey	Ministry of Health Turkey	Fatma Bayrakdar et al
EPI_ISL_3554570	Turkey/HSGM-D6697/2021	2021-08-16	Europe	Turkey	Ministry of Health Turkey	Ministry of Health Turkey	Fatma Bayrakdar et al
EPI_ISL_3554102	Turkey/HSGM-D6698/2021	2021-08-16	Europe	Turkey	Ministry of Health Turkey	Ministry of Health Turkey	Fatma Bayrakdar et al
EPI_ISL_3553864	Turkey/HSGM-D6699/2021	2021-08-16	Europe	Turkey	Ministry of Health Turkey	Ministry of Health Turkey	Fatma Bayrakdar et al
EPI_ISL_1097068	Turkey/HSGM-D67/2021	2021-02-08	Europe	Turkey	Ministry of Health Turkey	Ministry of Health Turkey	Fatma Bayrakdar et al
EPI_ISL_3554424	Turkey/HSGM-D6700/2021	2021-08-16	Europe	Turkey	Ministry of Health Turkey	Ministry of Health Turkey	Fatma Bayrakdar et al
EPI_ISL_3553894	Turkey/HSGM-D6701/2021	2021-08-16	Europe	Turkey	Ministry of Health Turkey	Ministry of Health Turkey	Fatma Bayrakdar et al
EPI_ISL_3553845	Turkey/HSGM-D6702/2021	2021-08-16	Europe	Turkey	Ministry of Health Turkey	Ministry of Health Turkey	Fatma Bayrakdar et al
EPI_ISL_3554069	Turkey/HSGM-D6703/2021	2021-08-16	Europe	Turkey	Ministry of Health Turkey	Ministry of Health Turkey	Fatma Bayrakdar et al
EPI_ISL_3554267	Turkey/HSGM-D6704/2021	2021-08-16	Europe	Turkey	Ministry of Health Turkey	Ministry of Health Turkey	Fatma Bayrakdar et al
EPI_ISL_3553906	Turkey/HSGM-D6705/2021	2021-08-16	Europe	Turkey	Ministry of Health Turkey	Ministry of Health Turkey	Fatma Bayrakdar et al
EPI_ISL_3554085	Turkey/HSGM-D6706/2021	2021-08-16	Europe	Turkey	Ministry of Health Turkey	Ministry of Health Turkey	Fatma Bayrakdar et al
EPI_ISL_3554525	Turkey/HSGM-D6707/2021	2021-08-16	Europe	Turkey	Ministry of Health Turkey	Ministry of Health Turkey	Fatma Bayrakdar et al
EPI_ISL_3553857	Turkey/HSGM-D6708/2021	2021-08-16	Europe	Turkey	Ministry of Health Turkey	Ministry of Health Turkey	Fatma Bayrakdar et al
EPI_ISL_3554425	Turkey/HSGM-D6709/2021	2021-08-16	Europe	Turkey	Ministry of Health Turkey	Ministry of Health Turkey	Fatma Bayrakdar et al
EPI_ISL_3554446	Turkey/HSGM-D6710/2021	2021-08-16	Europe	Turkey	Ministry of Health Turkey	Ministry of Health Turkey	Fatma Bayrakdar et al
EPI_ISL_3554685	Turkey/HSGM-D6711/2021	2021-08-16	Europe	Turkey	Ministry of Health Turkey	Ministry of Health Turkey	Fatma Bayrakdar et al
EPI_ISL_3554080	Turkey/HSGM-D6712/2021	2021-08-16	Europe	Turkey	Ministry of Health Turkey	Ministry of Health Turkey	Fatma Bayrakdar et al
EPI_ISL_3554235	Turkey/HSGM-D6713/2021	2021-08-16	Europe	Turkey	Ministry of Health Turkey	Ministry of Health Turkey	Fatma Bayrakdar et al
EPI_ISL_3554123	Turkey/HSGM-D6714/2021	2021-08-16	Europe	Turkey	Ministry of Health Turkey	Ministry of Health Turkey	Fatma Bayrakdar et al
EPI_ISL_3554439	Turkey/HSGM-D6715/2021	2021-08-16	Europe	Turkey	Ministry of Health Turkey	Ministry of Health Turkey	Fatma Bayrakdar et al
EPI_ISL_3554289	Turkey/HSGM-D6716/2021	2021-08-16	Europe	Turkey	Ministry of Health Turkey	Ministry of Health Turkey	Fatma Bayrakdar et al
EPI_ISL_3553862	Turkey/HSGM-D6717/2021	2021-08-16	Europe	Turkey	Ministry of Health Turkey	Ministry of Health Turkey	Fatma Bayrakdar et al
EPI_ISL_3554696	Turkey/HSGM-D6718/2021	2021-08-16	Europe	Turkey	Ministry of Health Turkey	Ministry of Health Turkey	Fatma Bayrakdar et al
EPI_ISL_3554694	Turkey/HSGM-D6719/2021	2021-08-16	Europe	Turkey	Ministry of Health Turkey	Ministry of Health Turkey	Fatma Bayrakdar et al
EPI_ISL_3553808	Turkey/HSGM-D6720/2021	2021-08-16	Europe	Turkey	Ministry of Health Turkey	Ministry of Health Turkey	Fatma Bayrakdar et al
EPI_ISL_3554010	Turkey/HSGM-D6721/2021	2021-08-16	Europe	Turkey	Ministry of Health Turkey	Ministry of Health Turkey	Fatma Bayrakdar et al
EPI_ISL_3554652	Turkey/HSGM-D6722/2021	2021-08-16	Europe	Turkey	Ministry of Health Turkey	Ministry of Health Turkey	Fatma Bayrakdar et al
EPI_ISL_3553934	Turkey/HSGM-D6723/2021	2021-08-16	Europe	Turkey	Ministry of Health Turkey	Ministry of Health Turkey	Fatma Bayrakdar et al
EPI_ISL_3554568	Turkey/HSGM-D6724/2021	2021-08-16	Europe	Turkey	Ministry of Health Turkey	Ministry of Health Turkey	Fatma Bayrakdar et al
EPI_ISL_3553898	Turkey/HSGM-D6725/2021	2021-08-16	Europe	Turkey	Ministry of Health Turkey	Ministry of Health Turkey	Fatma Bayrakdar et al
EPI_ISL_3554182	Turkey/HSGM-D6726/2021	2021-08-16	Europe	Turkey	Ministry of Health Turkey	Ministry of Health Turkey	Fatma Bayrakdar et al
EPI_ISL_3553814	Turkey/HSGM-D6727/2021	2021-08-16	Europe	Turkey	Ministry of Health Turkey	Ministry of Health Turkey	Fatma Bayrakdar et al
EPI_ISL_3554002	Turkey/HSGM-D6728/2021	2021-08-16	Europe	Turkey	Ministry of Health Turkey	Ministry of Health Turkey	Fatma Bayrakdar et al
EPI_ISL_3553842	Turkey/HSGM-D6729/2021	2021-08-16	Europe	Turkey	Ministry of Health Turkey	Ministry of Health Turkey	Fatma Bayrakdar et al
EPI_ISL_3554555	Turkey/HSGM-D6730/2021	2021-08-16	Europe	Turkey	Ministry of Health Turkey	Ministry of Health Turkey	Fatma Bayrakdar et al
EPI_ISL_3554117	Turkey/HSGM-D6731/2021	2021-08-16	Europe	Turkey	Ministry of Health Turkey	Ministry of Health Turkey	Fatma Bayrakdar et al
EPI_ISL_3553907	Turkey/HSGM-D6732/2021	2021-08-16	Europe	Turkey	Ministry of Health Turkey	Ministry of Health Turkey	Fatma Bayrakdar et al
EPI_ISL_3553752	Turkey/HSGM-D6733/2021	2021-08-16	Europe	Turkey	Ministry of Health Turkey	Ministry of Health Turkey	Fatma Bayrakdar et al
EPI_ISL_3553932	Turkey/HSGM-D6734/2021	2021-08-16	Europe	Turkey	Ministry of Health Turkey	Ministry of Health Turkey	Fatma Bayrakdar et al
EPI_ISL_3553905	Turkey/HSGM-D6735/2021	2021-08-16	Europe	Turkey	Ministry of Health Turkey	Ministry of Health Turkey	Fatma Bayrakdar et al
EPI_ISL_3554104	Turkey/HSGM-D6736/2021	2021-08-16	Europe	Turkey	Ministry of Health Turkey	Ministry of Health Turkey	Fatma Bayrakdar et al
EPI_ISL_3553734	Turkey/HSGM-D6737/2021	2021-08-16	Europe	Turkey	Ministry of Health Turkey	Ministry of Health Turkey	Fatma Bayrakdar et al
EPI_ISL_3554386	Turkey/HSGM-D6738/2021	2021-08-16	Europe	Turkey	Ministry of Health Turkey	Ministry of Health Turkey	Fatma Bayrakdar et al
EPI_ISL_3554167	Turkey/HSGM-D6739/2021	2021-08-16	Europe	Turkey	Ministry of Health Turkey	Ministry of Health Turkey	Fatma Bayrakdar et al
EPI_ISL_3553750	Turkey/HSGM-D6740/2021	2021-08-16	Europe	Turkey	Ministry of Health Turkey	Ministry of Health Turkey	Fatma Bayrakdar et al
EPI_ISL_3554389	Turkey/HSGM-D6741/2021	2021-08-16	Europe	Turkey	Ministry of Health Turkey	Ministry of Health Turkey	Fatma Bayrakdar et al
EPI_ISL_3554411	Turkey/HSGM-D6742/2021	2021-08-16	Europe	Turkey	Ministry of Health Turkey	Ministry of Health Turkey	Fatma Bayrakdar et al
EPI_ISL_3554532	Turkey/HSGM-D6743/2021	2021-08-16	Europe	Turkey	Ministry of Health Turkey	Ministry of Health Turkey	Fatma Bayrakdar et al
EPI_ISL_3554125	Turkey/HSGM-D6744/2021	2021-08-16	Europe	Turkey	Ministry of Health Turkey	Ministry of Health Turkey	Fatma Bayrakdar et al
EPI_ISL_3554135	Turkey/HSGM-D6745/2021	2021-08-16	Europe	Turkey	Ministry of Health Turkey	Ministry of Health Turkey	Fatma Bayrakdar et al
EPI_ISL_3553741	Turkey/HSGM-D6746/2021	2021-08-16	Europe	Turkey	Ministry of Health Turkey	Ministry of Health Turkey	Fatma Bayrakdar et al
EPI_ISL_3554200	Turkey/HSGM-D6747/2021	2021-08-16	Europe	Turkey	Ministry of Health Turkey	Ministry of Health Turkey	Fatma Bayrakdar et al
EPI_ISL_3554095	Turkey/HSGM-D6748/2021	2021-08-16	Europe	Turkey	Ministry of Health Turkey	Ministry of Health Turkey	Fatma Bayrakdar et al
EPI_ISL_3553748	Turkey/HSGM-D6749/2021	2021-08-16	Europe	Turkey	Ministry of Health Turkey	Ministry of Health Turkey	Fatma Bayrakdar et al
EPI_ISL_3554304	Turkey/HSGM-D6750/2021	2021-08-16	Europe	Turkey	Ministry of Health Turkey	Ministry of Health Turkey	Fatma Bayrakdar et al
EPI_ISL_3554132	Turkey/HSGM-D6751/2021	2021-08-16	Europe	Turkey	Ministry of Health Turkey	Ministry of Health Turkey	Fatma Bayrakdar et al
EPI_ISL_3553751	Turkey/HSGM-D6752/2021	2021-08-16	Europe	Turkey	Ministry of Health Turkey	Ministry of Health Turkey	Fatma Bayrakdar et al
EPI_ISL_3554689	Turkey/HSGM-D6753/2021	2021-08-16	Europe	Turkey	Ministry of Health Turkey	Ministry of Health Turkey	Fatma Bayrakdar et al
EPI_ISL_3554147	Turkey/HSGM-D6754/2021	2021-08-16	Europe	Turkey	Ministry of Health Turkey	Ministry of Health Turkey	Fatma Bayrakdar et al
EPI_ISL_3553772	Turkey/HSGM-D6755/2021	2021-08-16	Europe	Turkey	Ministry of Health Turkey	Ministry of Health Turkey	Fatma Bayrakdar et al
EPI_ISL_3554151	Turkey/HSGM-D6756/2021	2021-08-16	Europe	Turkey	Ministry of Health Turkey	Ministry of Health Turkey	Fatma Bayrakdar et al
EPI_ISL_3553830	Turkey/HSGM-D6757/2021	2021-08-16	Europe	Turkey	Ministry of Health Turkey	Ministry of Health Turkey	Fatma Bayrakdar et al
EPI_ISL_3554004	Turkey/HSGM-D6758/2021	2021-08-16	Europe	Turkey	Ministry of Health Turkey	Ministry of Health Turkey	Fatma Bayrakdar et al
EPI_ISL_3554217	Turkey/HSGM-D6759/2021	2021-08-16	Europe	Turkey	Ministry of Health Turkey	Ministry of Health Turkey	Fatma Bayrakdar et al
EPI_ISL_3553822	Turkey/HSGM-D6760/2021	2021-08-16	Europe	Turkey	Ministry of Health Turkey	Ministry of Health Turkey	Fatma Bayrakdar et al
EPI_ISL_3553986	Turkey/HSGM-D6761/2021	2021-08-16	Europe	Turkey	Ministry of Health Turkey	Ministry of Health Turkey	Fatma Bayrakdar et al
EPI_ISL_3554218	Turkey/HSGM-D6762/2021	2021-08-16	Europe	Turkey	Ministry of Health Turkey	Ministry of Health Turkey	Fatma Bayrakdar et al
EPI_ISL_3554070	Turkey/HSGM-D6763/2021	2021-08-16	Europe	Turkey	Ministry of Health Turkey	Ministry of Health Turkey	Fatma Bayrakdar et al
EPI_ISL_3554274	Turkey/HSGM-D6764/2021	2021-08-16	Europe	Turkey	Ministry of Health Turkey	Ministry of Health Turkey	Fatma Bayrakdar et al
EPI_ISL_3553712	Turkey/HSGM-D6765/2021	2021-08-16	Europe	Turkey	Ministry of Health Turkey	Ministry of Health Turkey	Fatma Bayrakdar et al
EPI_ISL_3554063	Turkey/HSGM-D6766/2021	2021-08-16	Europe	Turkey	Ministry of Health Turkey	Ministry of Health Turkey	Fatma Bayrakdar et al
EPI_ISL_3554266	Turkey/HSGM-D6767/2021	2021-08-16	Europe	Turkey	Ministry of Health Turkey	Ministry of Health Turkey	Fatma Bayrakdar et al
EPI_ISL_3554387	Turkey/HSGM-D6768/2021	2021-08-16	Europe	Turkey	Ministry of Health Turkey	Ministry of Health Turkey	Fatma Bayrakdar et al
EPI_ISL_3554137	Turkey/HSGM-D6769/2021	2021-08-16	Europe	Turkey	Ministry of Health Turkey	Ministry of Health Turkey	Fatma Bayrakdar et al
EPI_ISL_3553738	Turkey/HSGM-D6770/2021	2021-08-16	Europe	Turkey	Ministry of Health Turkey	Ministry of Health Turkey	Fatma Bayrakdar et al
EPI_ISL_3554203	Turkey/HSGM-D6771/2021	2021-08-16	Europe	Turkey	Ministry of Health Turkey	Ministry of Health Turkey	Fatma Bayrakdar et al
EPI_ISL_3553795	Turkey/HSGM-D6772/2021	2021-08-16	Europe	Turkey	Ministry of Health Turkey	Ministry of Health Turkey	Fatma Bayrakdar et al
EPI_ISL_3553998	Turkey/HSGM-D6773/2021	2021-08-16	Europe	Turkey	Ministry of Health Turkey	Ministry of Health Turkey	Fatma Bayrakdar et al
EPI_ISL_3554141	Turkey/HSGM-D6774/2021	2021-08-16	Europe	Turkey	Ministry of Health Turkey	Ministry of Health Turkey	Fatma Bayrakdar et al
EPI_ISL_3554056	Turkey/HSGM-D6775/2021	2021-08-16	Europe	Turkey	Ministry of Health Turkey	Ministry of Health Turkey	Fatma Bayrakdar et al
EPI_ISL_3554246	Turkey/HSGM-D6776/2021	2021-08-16	Europe	Turkey	Ministry of Health Turkey	Ministry of Health Turkey	Fatma Bayrakdar et al
EPI_ISL_3553881	Turkey/HSGM-D6777/2021	2021-08-16	Europe	Turkey	Ministry of Health Turkey	Ministry of Health Turkey	Fatma Bayrakdar et al
EPI_ISL_3554057	Turkey/HSGM-D6778/2021	2021-08-16	Europe	Turkey	Ministry of Health Turkey	Ministry of Health Turkey	Fatma Bayrakdar et al
EPI_ISL_3553951	Turkey/HSGM-D6779/2021	2021-08-16	Europe	Turkey	Ministry of Health Turkey	Ministry of Health Turkey	Fatma Bayrakdar et al
EPI_ISL_3554230	Turkey/HSGM-D6780/2021	2021-08-16	Europe	Turkey	Ministry of Health Turkey	Ministry of Health Turkey	Fatma Bayrakdar et al
EPI_ISL_3554050	Turkey/HSGM-D6781/2021	2021-08-16	Europe	Turkey	Ministry of Health Turkey	Ministry of Health Turkey	Fatma Bayrakdar et al
EPI_ISL_3554279	Turkey/HSGM-D6782/2021	2021-08-16	Europe	Turkey	Ministry of Health Turkey	Ministry of Health Turkey	Fatma Bayrakdar et al
EPI_ISL_3553703	Turkey/HSGM-D6783/2021	2021-08-16	Europe	Turkey	Ministry of Health Turkey	Ministry of Health Turkey	Fatma Bayrakdar et al
EPI_ISL_3553936	Turkey/HSGM-D6784/2021	2021-08-16	Europe	Turkey	Ministry of Health Turkey	Ministry of Health Turkey	Fatma Bayrakdar et al
EPI_ISL_3554280	Turkey/HSGM-D6785/2021	2021-08-16	Europe	Turkey	Ministry of Health Turkey	Ministry of Health Turkey	Fatma Bayrakdar et al
EPI_ISL_3553707	Turkey/HSGM-D6786/2021	2021-08-16	Europe	Turkey	Ministry of Health Turkey	Ministry of Health Turkey	Fatma Bayrakdar et al
EPI_ISL_3554071	Turkey/HSGM-D6787/2021	2021-08-16	Europe	Turkey	Ministry of Health Turkey	Ministry of Health Turkey	Fatma Bayrakdar et al
EPI_ISL_3554275	Turkey/HSGM-D6788/2021	2021-08-16	Europe	Turkey	Ministry of Health Turkey	Ministry of Health Turkey	Fatma Bayrakdar et al
EPI_ISL_3553882	Turkey/HSGM-D6789/2021	2021-08-16	Europe	Turkey	Ministry of Health Turkey	Ministry of Health Turkey	Fatma Bayrakdar et al
EPI_ISL_3554355	Turkey/HSGM-D6790/2021	2021-08-16	Europe	Turkey	Ministry of Health Turkey	Ministry of Health Turkey	Fatma Bayrakdar et al
EPI_ISL_3554240	Turkey/HSGM-D6791/2021	2021-08-16	Europe	Turkey	Ministry of Health Turkey	Ministry of Health Turkey	Fatma Bayrakdar et al
EPI_ISL_3553883	Turkey/HSGM-D6792/2021	2021-08-16	Europe	Turkey	Ministry of Health Turkey	Ministry of Health Turkey	Fatma Bayrakdar et al
EPI_ISL_3553785	Turkey/HSGM-D6793/2021	2021-08-16	Europe	Turkey	Ministry of Health Turkey	Ministry of Health Turkey	Fatma Bayrakdar et al
EPI_ISL_3554245	Turkey/HSGM-D6794/2021	2021-08-16	Europe	Turkey	Ministry of Health Turkey	Ministry of Health Turkey	Fatma Bayrakdar et al
EPI_ISL_3554479	Turkey/HSGM-D6795/2021	2021-08-16	Europe	Turkey	Ministry of Health Turkey	Ministry of Health Turkey	Fatma Bayrakdar et al
EPI_ISL_3554088	Turkey/HSGM-D6796/2021	2021-08-16	Europe	Turkey	Ministry of Health Turkey	Ministry of Health Turkey	Fatma Bayrakdar et al
EPI_ISL_3554272	Turkey/HSGM-D6797/2021	2021-08-16	Europe	Turkey	Ministry of Health Turkey	Ministry of Health Turkey	Fatma Bayrakdar et al
EPI_ISL_3553913	Turkey/HSGM-D6798/2021	2021-08-16	Europe	Turkey	Ministry of Health Turkey	Ministry of Health Turkey	Fatma Bayrakdar et al
EPI_ISL_3553903	Turkey/HSGM-D6799/2021	2021-08-16	Europe	Turkey	Ministry of Health Turkey	Ministry of Health Turkey	Fatma Bayrakdar et al
EPI_ISL_1097094	Turkey/HSGM-D68/2021	2021-02-08	Europe	Turkey	Ministry of Health Turkey	Ministry of Health Turkey	Fatma Bayrakdar et al
EPI_ISL_3554506	Turkey/HSGM-D6800/2021	2021-08-16	Europe	Turkey	Ministry of Health Turkey	Ministry of Health Turkey	Fatma Bayrakdar et al
EPI_ISL_3553914	Turkey/HSGM-D6801/2021	2021-08-16	Europe	Turkey	Ministry of Health Turkey	Ministry of Health Turkey	Fatma Bayrakdar et al
EPI_ISL_3554224	Turkey/HSGM-D6802/2021	2021-08-16	Europe	Turkey	Ministry of Health Turkey	Ministry of Health Turkey	Fatma Bayrakdar et al
EPI_ISL_3554539	Turkey/HSGM-D6803/2021	2021-08-16	Europe	Turkey	Ministry of Health Turkey	Ministry of Health Turkey	Fatma Bayrakdar et al
EPI_ISL_3554587	Turkey/HSGM-D6804/2021	2021-08-16	Europe	Turkey	Ministry of Health Turkey	Ministry of Health Turkey	Fatma Bayrakdar et al
EPI_ISL_3554052	Turkey/HSGM-D6805/2021	2021-08-16	Europe	Turkey	Ministry of Health Turkey	Ministry of Health Turkey	Fatma Bayrakdar et al
EPI_ISL_3554282	Turkey/HSGM-D6806/2021	2021-08-16	Europe	Turkey	Ministry of Health Turkey	Ministry of Health Turkey	Fatma Bayrakdar et al
EPI_ISL_3553704	Turkey/HSGM-D6807/2021	2021-08-16	Europe	Turkey	Ministry of Health Turkey	Ministry of Health Turkey	Fatma Bayrakdar et al
EPI_ISL_3554118	Turkey/HSGM-D6808/2021	2021-08-16	Europe	Turkey	Ministry of Health Turkey	Ministry of Health Turkey	Fatma Bayrakdar et al
EPI_ISL_3554531	Turkey/HSGM-D6809/2021	2021-08-16	Europe	Turkey	Ministry of Health Turkey	Ministry of Health Turkey	Fatma Bayrakdar et al
EPI_ISL_3553709	Turkey/HSGM-D6810/2021	2021-08-16	Europe	Turkey	Ministry of Health Turkey	Ministry of Health Turkey	Fatma Bayrakdar et al
EPI_ISL_3554553	Turkey/HSGM-D6811/2021	2021-08-16	Europe	Turkey	Ministry of Health Turkey	Ministry of Health Turkey	Fatma Bayrakdar et al
EPI_ISL_3554682	Turkey/HSGM-D6812/2021	2021-08-16	Europe	Turkey	Ministry of Health Turkey	Ministry of Health Turkey	Fatma Bayrakdar et al
EPI_ISL_3554312	Turkey/HSGM-D6813/2021	2021-08-16	Europe	Turkey	Ministry of Health Turkey	Ministry of Health Turkey	Fatma Bayrakdar et al
EPI_ISL_3554460	Turkey/HSGM-D6814/2021	2021-08-16	Europe	Turkey	Ministry of Health Turkey	Ministry of Health Turkey	Fatma Bayrakdar et al
EPI_ISL_3554536	Turkey/HSGM-D6815/2021	2021-08-16	Europe	Turkey	Ministry of Health Turkey	Ministry of Health Turkey	Fatma Bayrakdar et al
EPI_ISL_3554465	Turkey/HSGM-D6816/2021	2021-08-16	Europe	Turkey	Ministry of Health Turkey	Ministry of Health Turkey	Fatma Bayrakdar et al
EPI_ISL_3554115	Turkey/HSGM-D6817/2021	2021-08-16	Europe	Turkey	Ministry of Health Turkey	Ministry of Health Turkey	Fatma Bayrakdar et al
EPI_ISL_3554598	Turkey/HSGM-D6818/2021	2021-08-16	Europe	Turkey	Ministry of Health Turkey	Ministry of Health Turkey	Fatma Bayrakdar et al
EPI_ISL_3554480	Turkey/HSGM-D6819/2021	2021-08-16	Europe	Turkey	Ministry of Health Turkey	Ministry of Health Turkey	Fatma Bayrakdar et al
EPI_ISL_3553780	Turkey/HSGM-D6820/2021	2021-08-16	Europe	Turkey	Ministry of Health Turkey	Ministry of Health Turkey	Fatma Bayrakdar et al
EPI_ISL_3554630	Turkey/HSGM-D6821/2021	2021-08-16	Europe	Turkey	Ministry of Health Turkey	Ministry of Health Turkey	Fatma Bayrakdar et al
EPI_ISL_3553847	Turkey/HSGM-D6822/2021	2021-08-16	Europe	Turkey	Ministry of Health Turkey	Ministry of Health Turkey	Fatma Bayrakdar et al
EPI_ISL_3554643	Turkey/HSGM-D6823/2021	2021-08-16	Europe	Turkey	Ministry of Health Turkey	Ministry of Health Turkey	Fatma Bayrakdar et al
EPI_ISL_3554529	Turkey/HSGM-D6824/2021	2021-08-16	Europe	Turkey	Ministry of Health Turkey	Ministry of Health Turkey	Fatma Bayrakdar et al
EPI_ISL_3554628	Turkey/HSGM-D6825/2021	2021-08-16	Europe	Turkey	Ministry of Health Turkey	Ministry of Health Turkey	Fatma Bayrakdar et al
EPI_ISL_3554220	Turkey/HSGM-D6826/2021	2021-08-16	Europe	Turkey	Ministry of Health Turkey	Ministry of Health Turkey	Fatma Bayrakdar et al
EPI_ISL_3554404	Turkey/HSGM-D6827/2021	2021-08-16	Europe	Turkey	Ministry of Health Turkey	Ministry of Health Turkey	Fatma Bayrakdar et al
EPI_ISL_3554586	Turkey/HSGM-D6828/2021	2021-08-16	Europe	Turkey	Ministry of Health Turkey	Ministry of Health Turkey	Fatma Bayrakdar et al
EPI_ISL_3554140	Turkey/HSGM-D6829/2021	2021-08-16	Europe	Turkey	Ministry of Health Turkey	Ministry of Health Turkey	Fatma Bayrakdar et al
EPI_ISL_3553710	Turkey/HSGM-D6830/2021	2021-08-16	Europe	Turkey	Ministry of Health Turkey	Ministry of Health Turkey	Fatma Bayrakdar et al
EPI_ISL_3553854	Turkey/HSGM-D6831/2021	2021-08-16	Europe	Turkey	Ministry of Health Turkey	Ministry of Health Turkey	Fatma Bayrakdar et al
EPI_ISL_3554552	Turkey/HSGM-D6832/2021	2021-08-16	Europe	Turkey	Ministry of Health Turkey	Ministry of Health Turkey	Fatma Bayrakdar et al
EPI_ISL_3554250	Turkey/HSGM-D6833/2021	2021-08-16	Europe	Turkey	Ministry of Health Turkey	Ministry of Health Turkey	Fatma Bayrakdar et al
EPI_ISL_3553927	Turkey/HSGM-D6834/2021	2021-08-16	Europe	Turkey	Ministry of Health Turkey	Ministry of Health Turkey	Fatma Bayrakdar et al
EPI_ISL_3553817	Turkey/HSGM-D6835/2021	2021-08-16	Europe	Turkey	Ministry of Health Turkey	Ministry of Health Turkey	Fatma Bayrakdar et al
EPI_ISL_3554221	Turkey/HSGM-D6836/2021	2021-08-16	Europe	Turkey	Ministry of Health Turkey	Ministry of Health Turkey	Fatma Bayrakdar et al
EPI_ISL_3554311	Turkey/HSGM-D6837/2021	2021-08-16	Europe	Turkey	Ministry of Health Turkey	Ministry of Health Turkey	Fatma Bayrakdar et al
EPI_ISL_3554462	Turkey/HSGM-D6838/2021	2021-08-16	Europe	Turkey	Ministry of Health Turkey	Ministry of Health Turkey	Fatma Bayrakdar et al
EPI_ISL_3554315	Turkey/HSGM-D6839/2021	2021-08-16	Europe	Turkey	Ministry of Health Turkey	Ministry of Health Turkey	Fatma Bayrakdar et al
EPI_ISL_3553892	Turkey/HSGM-D6840/2021	2021-08-16	Europe	Turkey	Ministry of Health Turkey	Ministry of Health Turkey	Fatma Bayrakdar et al
EPI_ISL_3554563	Turkey/HSGM-D6841/2021	2021-08-16	Europe	Turkey	Ministry of Health Turkey	Ministry of Health Turkey	Fatma Bayrakdar et al
EPI_ISL_3554654	Turkey/HSGM-D6842/2021	2021-08-16	Europe	Turkey	Ministry of Health Turkey	Ministry of Health Turkey	Fatma Bayrakdar et al
EPI_ISL_3553860	Turkey/HSGM-D6843/2021	2021-08-16	Europe	Turkey	Ministry of Health Turkey	Ministry of Health Turkey	Fatma Bayrakdar et al
EPI_ISL_3553714	Turkey/HSGM-D6844/2021	2021-08-16	Europe	Turkey	Ministry of Health Turkey	Ministry of Health Turkey	Fatma Bayrakdar et al
EPI_ISL_3554540	Turkey/HSGM-D6845/2021	2021-08-16	Europe	Turkey	Ministry of Health Turkey	Ministry of Health Turkey	Fatma Bayrakdar et al
EPI_ISL_3554183	Turkey/HSGM-D6846/2021	2021-08-16	Europe	Turkey	Ministry of Health Turkey	Ministry of Health Turkey	Fatma Bayrakdar et al
EPI_ISL_3554629	Turkey/HSGM-D6847/2021	2021-08-16	Europe	Turkey	Ministry of Health Turkey	Ministry of Health Turkey	Fatma Bayrakdar et al
EPI_ISL_3554528	Turkey/HSGM-D6848/2021	2021-08-16	Europe	Turkey	Ministry of Health Turkey	Ministry of Health Turkey	Fatma Bayrakdar et al
EPI_ISL_3554175	Turkey/HSGM-D6849/2021	2021-08-16	Europe	Turkey	Ministry of Health Turkey	Ministry of Health Turkey	Fatma Bayrakdar et al
EPI_ISL_3554204	Turkey/HSGM-D6850/2021	2021-08-16	Europe	Turkey	Ministry of Health Turkey	Ministry of Health Turkey	Fatma Bayrakdar et al
EPI_ISL_3554378	Turkey/HSGM-D6851/2021	2021-08-16	Europe	Turkey	Ministry of Health Turkey	Ministry of Health Turkey	Fatma Bayrakdar et al
EPI_ISL_3554126	Turkey/HSGM-D6852/2021	2021-08-16	Europe	Turkey	Ministry of Health Turkey	Ministry of Health Turkey	Fatma Bayrakdar et al
EPI_ISL_3554242	Turkey/HSGM-D6853/2021	2021-08-16	Europe	Turkey	Ministry of Health Turkey	Ministry of Health Turkey	Fatma Bayrakdar et al
EPI_ISL_3554285	Turkey/HSGM-D6854/2021	2021-08-16	Europe	Turkey	Ministry of Health Turkey	Ministry of Health Turkey	Fatma Bayrakdar et al
EPI_ISL_3553973	Turkey/HSGM-D6855/2021	2021-08-16	Europe	Turkey	Ministry of Health Turkey	Ministry of Health Turkey	Fatma Bayrakdar et al
EPI_ISL_3554482	Turkey/HSGM-D6856/2021	2021-08-16	Europe	Turkey	Ministry of Health Turkey	Ministry of Health Turkey	Fatma Bayrakdar et al
EPI_ISL_3554537	Turkey/HSGM-D6857/2021	2021-08-16	Europe	Turkey	Ministry of Health Turkey	Ministry of Health Turkey	Fatma Bayrakdar et al
EPI_ISL_3553840	Turkey/HSGM-D6858/2021	2021-08-16	Europe	Turkey	Ministry of Health Turkey	Ministry of Health Turkey	Fatma Bayrakdar et al
EPI_ISL_3554502	Turkey/HSGM-D6859/2021	2021-08-16	Europe	Turkey	Ministry of Health Turkey	Ministry of Health Turkey	Fatma Bayrakdar et al
EPI_ISL_3554284	Turkey/HSGM-D6860/2021	2021-08-16	Europe	Turkey	Ministry of Health Turkey	Ministry of Health Turkey	Fatma Bayrakdar et al
EPI_ISL_3553863	Turkey/HSGM-D6861/2021	2021-08-16	Europe	Turkey	Ministry of Health Turkey	Ministry of Health Turkey	Fatma Bayrakdar et al
EPI_ISL_3553696	Turkey/HSGM-D6862/2021	2021-08-16	Europe	Turkey	Ministry of Health Turkey	Ministry of Health Turkey	Fatma Bayrakdar et al
EPI_ISL_3553745	Turkey/HSGM-D6863/2021	2021-08-16	Europe	Turkey	Ministry of Health Turkey	Ministry of Health Turkey	Fatma Bayrakdar et al
EPI_ISL_3553876	Turkey/HSGM-D6864/2021	2021-08-16	Europe	Turkey	Ministry of Health Turkey	Ministry of Health Turkey	Fatma Bayrakdar et al
EPI_ISL_3554138	Turkey/HSGM-D6865/2021	2021-08-16	Europe	Turkey	Ministry of Health Turkey	Ministry of Health Turkey	Fatma Bayrakdar et al
EPI_ISL_3553725	Turkey/HSGM-D6866/2021	2021-08-16	Europe	Turkey	Ministry of Health Turkey	Ministry of Health Turkey	Fatma Bayrakdar et al
EPI_ISL_3553778	Turkey/HSGM-D6867/2021	2021-08-16	Europe	Turkey	Ministry of Health Turkey	Ministry of Health Turkey	Fatma Bayrakdar et al
EPI_ISL_3554550	Turkey/HSGM-D6868/2021	2021-08-16	Europe	Turkey	Ministry of Health Turkey	Ministry of Health Turkey	Fatma Bayrakdar et al
EPI_ISL_3553715	Turkey/HSGM-D6869/2021	2021-08-16	Europe	Turkey	Ministry of Health Turkey	Ministry of Health Turkey	Fatma Bayrakdar et al
EPI_ISL_3553776	Turkey/HSGM-D6870/2021	2021-08-16	Europe	Turkey	Ministry of Health Turkey	Ministry of Health Turkey	Fatma Bayrakdar et al
EPI_ISL_3553815	Turkey/HSGM-D6871/2021	2021-08-16	Europe	Turkey	Ministry of Health Turkey	Ministry of Health Turkey	Fatma Bayrakdar et al
EPI_ISL_3553989	Turkey/HSGM-D6872/2021	2021-08-16	Europe	Turkey	Ministry of Health Turkey	Ministry of Health Turkey	Fatma Bayrakdar et al
EPI_ISL_3554385	Turkey/HSGM-D6873/2021	2021-08-16	Europe	Turkey	Ministry of Health Turkey	Ministry of Health Turkey	Fatma Bayrakdar et al
EPI_ISL_3554149	Turkey/HSGM-D6874/2021	2021-08-16	Europe	Turkey	Ministry of Health Turkey	Ministry of Health Turkey	Fatma Bayrakdar et al
EPI_ISL_3553727	Turkey/HSGM-D6875/2021	2021-08-16	Europe	Turkey	Ministry of Health Turkey	Ministry of Health Turkey	Fatma Bayrakdar et al
EPI_ISL_3554127	Turkey/HSGM-D6876/2021	2021-08-16	Europe	Turkey	Ministry of Health Turkey	Ministry of Health Turkey	Fatma Bayrakdar et al
EPI_ISL_3554270	Turkey/HSGM-D6877/2021	2021-08-16	Europe	Turkey	Ministry of Health Turkey	Ministry of Health Turkey	Fatma Bayrakdar et al
EPI_ISL_3553711	Turkey/HSGM-D6878/2021	2021-08-16	Europe	Turkey	Ministry of Health Turkey	Ministry of Health Turkey	Fatma Bayrakdar et al
EPI_ISL_3553974	Turkey/HSGM-D6879/2021	2021-08-16	Europe	Turkey	Ministry of Health Turkey	Ministry of Health Turkey	Fatma Bayrakdar et al
EPI_ISL_3554130	Turkey/HSGM-D6880/2021	2021-08-16	Europe	Turkey	Ministry of Health Turkey	Ministry of Health Turkey	Fatma Bayrakdar et al
EPI_ISL_3553735	Turkey/HSGM-D6881/2021	2021-08-16	Europe	Turkey	Ministry of Health Turkey	Ministry of Health Turkey	Fatma Bayrakdar et al
EPI_ISL_3554388	Turkey/HSGM-D6882/2021	2021-08-16	Europe	Turkey	Ministry of Health Turkey	Ministry of Health Turkey	Fatma Bayrakdar et al
EPI_ISL_3554073	Turkey/HSGM-D6883/2021	2021-08-16	Europe	Turkey	Ministry of Health Turkey	Ministry of Health Turkey	Fatma Bayrakdar et al
EPI_ISL_3554026	Turkey/HSGM-D6884/2021	2021-08-16	Europe	Turkey	Ministry of Health Turkey	Ministry of Health Turkey	Fatma Bayrakdar et al
EPI_ISL_3554381	Turkey/HSGM-D6885/2021	2021-08-16	Europe	Turkey	Ministry of Health Turkey	Ministry of Health Turkey	Fatma Bayrakdar et al
EPI_ISL_3553701	Turkey/HSGM-D6886/2021	2021-08-16	Europe	Turkey	Ministry of Health Turkey	Ministry of Health Turkey	Fatma Bayrakdar et al
EPI_ISL_3553747	Turkey/HSGM-D6887/2021	2021-08-16	Europe	Turkey	Ministry of Health Turkey	Ministry of Health Turkey	Fatma Bayrakdar et al
EPI_ISL_3554478	Turkey/HSGM-D6888/2021	2021-08-16	Europe	Turkey	Ministry of Health Turkey	Ministry of Health Turkey	Fatma Bayrakdar et al
EPI_ISL_3554139	Turkey/HSGM-D6889/2021	2021-08-16	Europe	Turkey	Ministry of Health Turkey	Ministry of Health Turkey	Fatma Bayrakdar et al
EPI_ISL_3553730	Turkey/HSGM-D6890/2021	2021-08-16	Europe	Turkey	Ministry of Health Turkey	Ministry of Health Turkey	Fatma Bayrakdar et al
EPI_ISL_3554109	Turkey/HSGM-D6891/2021	2021-08-16	Europe	Turkey	Ministry of Health Turkey	Ministry of Health Turkey	Fatma Bayrakdar et al
EPI_ISL_3554084	Turkey/HSGM-D6892/2021	2021-08-16	Europe	Turkey	Ministry of Health Turkey	Ministry of Health Turkey	Fatma Bayrakdar et al
EPI_ISL_3554259	Turkey/HSGM-D6893/2021	2021-08-16	Europe	Turkey	Ministry of Health Turkey	Ministry of Health Turkey	Fatma Bayrakdar et al
EPI_ISL_3554079	Turkey/HSGM-D6894/2021	2021-08-16	Europe	Turkey	Ministry of Health Turkey	Ministry of Health Turkey	Fatma Bayrakdar et al
EPI_ISL_3553828	Turkey/HSGM-D6895/2021	2021-08-16	Europe	Turkey	Ministry of Health Turkey	Ministry of Health Turkey	Fatma Bayrakdar et al
EPI_ISL_3553990	Turkey/HSGM-D6896/2021	2021-08-16	Europe	Turkey	Ministry of Health Turkey	Ministry of Health Turkey	Fatma Bayrakdar et al
EPI_ISL_3553915	Turkey/HSGM-D6897/2021	2021-08-16	Europe	Turkey	Ministry of Health Turkey	Ministry of Health Turkey	Fatma Bayrakdar et al
EPI_ISL_3554061	Turkey/HSGM-D6898/2021	2021-08-16	Europe	Turkey	Ministry of Health Turkey	Ministry of Health Turkey	Fatma Bayrakdar et al
EPI_ISL_3553999	Turkey/HSGM-D6899/2021	2021-08-16	Europe	Turkey	Ministry of Health Turkey	Ministry of Health Turkey	Fatma Bayrakdar et al
EPI_ISL_1097043	Turkey/HSGM-D69/2021	2021-02-08	Europe	Turkey	Ministry of Health Turkey	Ministry of Health Turkey	Fatma Bayrakdar et al
EPI_ISL_3554255	Turkey/HSGM-D6900/2021	2021-08-16	Europe	Turkey	Ministry of Health Turkey	Ministry of Health Turkey	Fatma Bayrakdar et al
EPI_ISL_3553831	Turkey/HSGM-D6901/2021	2021-08-16	Europe	Turkey	Ministry of Health Turkey	Ministry of Health Turkey	Fatma Bayrakdar et al
EPI_ISL_3553982	Turkey/HSGM-D6902/2021	2021-08-16	Europe	Turkey	Ministry of Health Turkey	Ministry of Health Turkey	Fatma Bayrakdar et al
EPI_ISL_3554369	Turkey/HSGM-D6903/2021	2021-08-16	Europe	Turkey	Ministry of Health Turkey	Ministry of Health Turkey	Fatma Bayrakdar et al
EPI_ISL_3553823	Turkey/HSGM-D6904/2021	2021-08-16	Europe	Turkey	Ministry of Health Turkey	Ministry of Health Turkey	Fatma Bayrakdar et al
EPI_ISL_3553993	Turkey/HSGM-D6905/2021	2021-08-16	Europe	Turkey	Ministry of Health Turkey	Ministry of Health Turkey	Fatma Bayrakdar et al
EPI_ISL_3554222	Turkey/HSGM-D6906/2021	2021-08-16	Europe	Turkey	Ministry of Health Turkey	Ministry of Health Turkey	Fatma Bayrakdar et al
EPI_ISL_3554216	Turkey/HSGM-D6907/2021	2021-08-16	Europe	Turkey	Ministry of Health Turkey	Ministry of Health Turkey	Fatma Bayrakdar et al
EPI_ISL_3554690	Turkey/HSGM-D6908/2021	2021-08-16	Europe	Turkey	Ministry of Health Turkey	Ministry of Health Turkey	Fatma Bayrakdar et al
EPI_ISL_3554077	Turkey/HSGM-D6909/2021	2021-08-16	Europe	Turkey	Ministry of Health Turkey	Ministry of Health Turkey	Fatma Bayrakdar et al
EPI_ISL_3554065	Turkey/HSGM-D6910/2021	2021-08-16	Europe	Turkey	Ministry of Health Turkey	Ministry of Health Turkey	Fatma Bayrakdar et al
EPI_ISL_3554119	Turkey/HSGM-D6911/2021	2021-08-16	Europe	Turkey	Ministry of Health Turkey	Ministry of Health Turkey	Fatma Bayrakdar et al
EPI_ISL_3553729	Turkey/HSGM-D6912/2021	2021-08-16	Europe	Turkey	Ministry of Health Turkey	Ministry of Health Turkey	Fatma Bayrakdar et al
EPI_ISL_3553803	Turkey/HSGM-D6913/2021	2021-08-16	Europe	Turkey	Ministry of Health Turkey	Ministry of Health Turkey	Fatma Bayrakdar et al
EPI_ISL_3554003	Turkey/HSGM-D6914/2021	2021-08-16	Europe	Turkey	Ministry of Health Turkey	Ministry of Health Turkey	Fatma Bayrakdar et al
EPI_ISL_3553768	Turkey/HSGM-D6915/2021	2021-08-16	Europe	Turkey	Ministry of Health Turkey	Ministry of Health Turkey	Fatma Bayrakdar et al
EPI_ISL_3554412	Turkey/HSGM-D6916/2021	2021-08-16	Europe	Turkey	Ministry of Health Turkey	Ministry of Health Turkey	Fatma Bayrakdar et al
EPI_ISL_3554007	Turkey/HSGM-D6917/2021	2021-08-16	Europe	Turkey	Ministry of Health Turkey	Ministry of Health Turkey	Fatma Bayrakdar et al
EPI_ISL_3554472	Turkey/HSGM-D6918/2021	2021-08-16	Europe	Turkey	Ministry of Health Turkey	Ministry of Health Turkey	Fatma Bayrakdar et al
EPI_ISL_3554351	Turkey/HSGM-D6919/2021	2021-08-16	Europe	Turkey	Ministry of Health Turkey	Ministry of Health Turkey	Fatma Bayrakdar et al
EPI_ISL_3554184	Turkey/HSGM-D6920/2021	2021-08-16	Europe	Turkey	Ministry of Health Turkey	Ministry of Health Turkey	Fatma Bayrakdar et al
EPI_ISL_3554041	Turkey/HSGM-D6921/2021	2021-08-16	Europe	Turkey	Ministry of Health Turkey	Ministry of Health Turkey	Fatma Bayrakdar et al
EPI_ISL_3554353	Turkey/HSGM-D6922/2021	2021-08-16	Europe	Turkey	Ministry of Health Turkey	Ministry of Health Turkey	Fatma Bayrakdar et al
EPI_ISL_3554567	Turkey/HSGM-D6923/2021	2021-08-16	Europe	Turkey	Ministry of Health Turkey	Ministry of Health Turkey	Fatma Bayrakdar et al
EPI_ISL_3554111	Turkey/HSGM-D6924/2021	2021-08-16	Europe	Turkey	Ministry of Health Turkey	Ministry of Health Turkey	Fatma Bayrakdar et al
EPI_ISL_3554335	Turkey/HSGM-D6925/2021	2021-08-16	Europe	Turkey	Ministry of Health Turkey	Ministry of Health Turkey	Fatma Bayrakdar et al
EPI_ISL_3554223	Turkey/HSGM-D6926/2021	2021-08-16	Europe	Turkey	Ministry of Health Turkey	Ministry of Health Turkey	Fatma Bayrakdar et al
EPI_ISL_3554365	Turkey/HSGM-D6927/2021	2021-08-16	Europe	Turkey	Ministry of Health Turkey	Ministry of Health Turkey	Fatma Bayrakdar et al
EPI_ISL_3554251	Turkey/HSGM-D6928/2021	2021-08-16	Europe	Turkey	Ministry of Health Turkey	Ministry of Health Turkey	Fatma Bayrakdar et al
EPI_ISL_3554662	Turkey/HSGM-D6929/2021	2021-08-16	Europe	Turkey	Ministry of Health Turkey	Ministry of Health Turkey	Fatma Bayrakdar et al
EPI_ISL_3553762	Turkey/HSGM-D6930/2021	2021-08-16	Europe	Turkey	Ministry of Health Turkey	Ministry of Health Turkey	Fatma Bayrakdar et al
EPI_ISL_3553713	Turkey/HSGM-D6931/2021	2021-08-16	Europe	Turkey	Ministry of Health Turkey	Ministry of Health Turkey	Fatma Bayrakdar et al
EPI_ISL_3554671	Turkey/HSGM-D6932/2021	2021-08-16	Europe	Turkey	Ministry of Health Turkey	Ministry of Health Turkey	Fatma Bayrakdar et al
EPI_ISL_3554594	Turkey/HSGM-D6933/2021	2021-08-16	Europe	Turkey	Ministry of Health Turkey	Ministry of Health Turkey	Fatma Bayrakdar et al
EPI_ISL_3553947	Turkey/HSGM-D6934/2021	2021-08-16	Europe	Turkey	Ministry of Health Turkey	Ministry of Health Turkey	Fatma Bayrakdar et al
EPI_ISL_3554651	Turkey/HSGM-D6935/2021	2021-08-16	Europe	Turkey	Ministry of Health Turkey	Ministry of Health Turkey	Fatma Bayrakdar et al
EPI_ISL_3554475	Turkey/HSGM-D6936/2021	2021-08-16	Europe	Turkey	Ministry of Health Turkey	Ministry of Health Turkey	Fatma Bayrakdar et al
EPI_ISL_3554620	Turkey/HSGM-D6937/2021	2021-08-16	Europe	Turkey	Ministry of Health Turkey	Ministry of Health Turkey	Fatma Bayrakdar et al
EPI_ISL_3554291	Turkey/HSGM-D6938/2021	2021-08-16	Europe	Turkey	Ministry of Health Turkey	Ministry of Health Turkey	Fatma Bayrakdar et al
EPI_ISL_3554591	Turkey/HSGM-D6939/2021	2021-08-16	Europe	Turkey	Ministry of Health Turkey	Ministry of Health Turkey	Fatma Bayrakdar et al
EPI_ISL_3553963	Turkey/HSGM-D6940/2021	2021-08-16	Europe	Turkey	Ministry of Health Turkey	Ministry of Health Turkey	Fatma Bayrakdar et al
EPI_ISL_3554545	Turkey/HSGM-D6941/2021	2021-08-16	Europe	Turkey	Ministry of Health Turkey	Ministry of Health Turkey	Fatma Bayrakdar et al
EPI_ISL_3553858	Turkey/HSGM-D6942/2021	2021-08-16	Europe	Turkey	Ministry of Health Turkey	Ministry of Health Turkey	Fatma Bayrakdar et al
EPI_ISL_3553965	Turkey/HSGM-D6943/2021	2021-08-16	Europe	Turkey	Ministry of Health Turkey	Ministry of Health Turkey	Fatma Bayrakdar et al
EPI_ISL_3554546	Turkey/HSGM-D6944/2021	2021-08-16	Europe	Turkey	Ministry of Health Turkey	Ministry of Health Turkey	Fatma Bayrakdar et al
EPI_ISL_3554286	Turkey/HSGM-D6945/2021	2021-08-16	Europe	Turkey	Ministry of Health Turkey	Ministry of Health Turkey	Fatma Bayrakdar et al
EPI_ISL_3554212	Turkey/HSGM-D6946/2021	2021-08-16	Europe	Turkey	Ministry of Health Turkey	Ministry of Health Turkey	Fatma Bayrakdar et al
EPI_ISL_3554566	Turkey/HSGM-D6947/2021	2021-08-16	Europe	Turkey	Ministry of Health Turkey	Ministry of Health Turkey	Fatma Bayrakdar et al
EPI_ISL_3554679	Turkey/HSGM-D6948/2021	2021-08-16	Europe	Turkey	Ministry of Health Turkey	Ministry of Health Turkey	Fatma Bayrakdar et al
EPI_ISL_3554619	Turkey/HSGM-D6949/2021	2021-08-16	Europe	Turkey	Ministry of Health Turkey	Ministry of Health Turkey	Fatma Bayrakdar et al
EPI_ISL_3554534	Turkey/HSGM-D6950/2021	2021-08-16	Europe	Turkey	Ministry of Health Turkey	Ministry of Health Turkey	Fatma Bayrakdar et al
EPI_ISL_3553802	Turkey/HSGM-D6951/2021	2021-08-16	Europe	Turkey	Ministry of Health Turkey	Ministry of Health Turkey	Fatma Bayrakdar et al
EPI_ISL_3554287	Turkey/HSGM-D6952/2021	2021-08-16	Europe	Turkey	Ministry of Health Turkey	Ministry of Health Turkey	Fatma Bayrakdar et al
EPI_ISL_3554533	Turkey/HSGM-D6953/2021	2021-08-16	Europe	Turkey	Ministry of Health Turkey	Ministry of Health Turkey	Fatma Bayrakdar et al
EPI_ISL_3553812	Turkey/HSGM-D6954/2021	2021-08-16	Europe	Turkey	Ministry of Health Turkey	Ministry of Health Turkey	Fatma Bayrakdar et al
EPI_ISL_3554647	Turkey/HSGM-D6955/2021	2021-08-16	Europe	Turkey	Ministry of Health Turkey	Ministry of Health Turkey	Fatma Bayrakdar et al
EPI_ISL_3554302	Turkey/HSGM-D6956/2021	2021-08-16	Europe	Turkey	Ministry of Health Turkey	Ministry of Health Turkey	Fatma Bayrakdar et al
EPI_ISL_3553760	Turkey/HSGM-D6957/2021	2021-08-16	Europe	Turkey	Ministry of Health Turkey	Ministry of Health Turkey	Fatma Bayrakdar et al
EPI_ISL_3553977	Turkey/HSGM-D6958/2021	2021-08-16	Europe	Turkey	Ministry of Health Turkey	Ministry of Health Turkey	Fatma Bayrakdar et al
EPI_ISL_3554457	Turkey/HSGM-D6959/2021	2021-08-16	Europe	Turkey	Ministry of Health Turkey	Ministry of Health Turkey	Fatma Bayrakdar et al
EPI_ISL_3553911	Turkey/HSGM-D6960/2021	2021-08-16	Europe	Turkey	Ministry of Health Turkey	Ministry of Health Turkey	Fatma Bayrakdar et al
EPI_ISL_3553975	Turkey/HSGM-D6961/2021	2021-08-16	Europe	Turkey	Ministry of Health Turkey	Ministry of Health Turkey	Fatma Bayrakdar et al
EPI_ISL_3554044	Turkey/HSGM-D6962/2021	2021-08-16	Europe	Turkey	Ministry of Health Turkey	Ministry of Health Turkey	Fatma Bayrakdar et al
EPI_ISL_3553764	Turkey/HSGM-D6963/2021	2021-08-16	Europe	Turkey	Ministry of Health Turkey	Ministry of Health Turkey	Fatma Bayrakdar et al
EPI_ISL_3554008	Turkey/HSGM-D6964/2021	2021-08-16	Europe	Turkey	Ministry of Health Turkey	Ministry of Health Turkey	Fatma Bayrakdar et al
EPI_ISL_3554548	Turkey/HSGM-D6965/2021	2021-08-16	Europe	Turkey	Ministry of Health Turkey	Ministry of Health Turkey	Fatma Bayrakdar et al
EPI_ISL_3553856	Turkey/HSGM-D6966/2021	2021-08-16	Europe	Turkey	Ministry of Health Turkey	Ministry of Health Turkey	Fatma Bayrakdar et al
EPI_ISL_3553731	Turkey/HSGM-D6967/2021	2021-08-16	Europe	Turkey	Ministry of Health Turkey	Ministry of Health Turkey	Fatma Bayrakdar et al
EPI_ISL_3554193	Turkey/HSGM-D6968/2021	2021-08-16	Europe	Turkey	Ministry of Health Turkey	Ministry of Health Turkey	Fatma Bayrakdar et al
EPI_ISL_3553836	Turkey/HSGM-D6969/2021	2021-08-16	Europe	Turkey	Ministry of Health Turkey	Ministry of Health Turkey	Fatma Bayrakdar et al
EPI_ISL_3554556	Turkey/HSGM-D6970/2021	2021-08-16	Europe	Turkey	Ministry of Health Turkey	Ministry of Health Turkey	Fatma Bayrakdar et al
EPI_ISL_3554190	Turkey/HSGM-D6971/2021	2021-08-16	Europe	Turkey	Ministry of Health Turkey	Ministry of Health Turkey	Fatma Bayrakdar et al
EPI_ISL_3553767	Turkey/HSGM-D6972/2021	2021-08-16	Europe	Turkey	Ministry of Health Turkey	Ministry of Health Turkey	Fatma Bayrakdar et al
EPI_ISL_3554617	Turkey/HSGM-D6973/2021	2021-08-16	Europe	Turkey	Ministry of Health Turkey	Ministry of Health Turkey	Fatma Bayrakdar et al
EPI_ISL_3554695	Turkey/HSGM-D6974/2021	2021-08-16	Europe	Turkey	Ministry of Health Turkey	Ministry of Health Turkey	Fatma Bayrakdar et al
EPI_ISL_3553935	Turkey/HSGM-D6975/2021	2021-08-16	Europe	Turkey	Ministry of Health Turkey	Ministry of Health Turkey	Fatma Bayrakdar et al
EPI_ISL_3553945	Turkey/HSGM-D6976/2021	2021-08-16	Europe	Turkey	Ministry of Health Turkey	Ministry of Health Turkey	Fatma Bayrakdar et al
EPI_ISL_3554294	Turkey/HSGM-D6977/2021	2021-08-16	Europe	Turkey	Ministry of Health Turkey	Ministry of Health Turkey	Fatma Bayrakdar et al
EPI_ISL_3554129	Turkey/HSGM-D6978/2021	2021-08-16	Europe	Turkey	Ministry of Health Turkey	Ministry of Health Turkey	Fatma Bayrakdar et al
EPI_ISL_3554006	Turkey/HSGM-D6979/2021	2021-08-16	Europe	Turkey	Ministry of Health Turkey	Ministry of Health Turkey	Fatma Bayrakdar et al
EPI_ISL_3553726	Turkey/HSGM-D6980/2021	2021-08-16	Europe	Turkey	Ministry of Health Turkey	Ministry of Health Turkey	Fatma Bayrakdar et al
EPI_ISL_3554177	Turkey/HSGM-D6981/2021	2021-08-16	Europe	Turkey	Ministry of Health Turkey	Ministry of Health Turkey	Fatma Bayrakdar et al
EPI_ISL_3553971	Turkey/HSGM-D6982/2021	2021-08-16	Europe	Turkey	Ministry of Health Turkey	Ministry of Health Turkey	Fatma Bayrakdar et al
EPI_ISL_3554549	Turkey/HSGM-D6983/2021	2021-08-16	Europe	Turkey	Ministry of Health Turkey	Ministry of Health Turkey	Fatma Bayrakdar et al
EPI_ISL_3553874	Turkey/HSGM-D6984/2021	2021-08-16	Europe	Turkey	Ministry of Health Turkey	Ministry of Health Turkey	Fatma Bayrakdar et al
EPI_ISL_3554011	Turkey/HSGM-D6985/2021	2021-08-16	Europe	Turkey	Ministry of Health Turkey	Ministry of Health Turkey	Fatma Bayrakdar et al
EPI_ISL_3554281	Turkey/HSGM-D6986/2021	2021-08-16	Europe	Turkey	Ministry of Health Turkey	Ministry of Health Turkey	Fatma Bayrakdar et al
EPI_ISL_3554047	Turkey/HSGM-D6987/2021	2021-08-16	Europe	Turkey	Ministry of Health Turkey	Ministry of Health Turkey	Fatma Bayrakdar et al
EPI_ISL_3554131	Turkey/HSGM-D6988/2021	2021-08-16	Europe	Turkey	Ministry of Health Turkey	Ministry of Health Turkey	Fatma Bayrakdar et al
EPI_ISL_3553736	Turkey/HSGM-D6989/2021	2021-08-16	Europe	Turkey	Ministry of Health Turkey	Ministry of Health Turkey	Fatma Bayrakdar et al
EPI_ISL_3554185	Turkey/HSGM-D6990/2021	2021-08-16	Europe	Turkey	Ministry of Health Turkey	Ministry of Health Turkey	Fatma Bayrakdar et al
EPI_ISL_3554169	Turkey/HSGM-D6991/2021	2021-08-16	Europe	Turkey	Ministry of Health Turkey	Ministry of Health Turkey	Fatma Bayrakdar et al
EPI_ISL_3553733	Turkey/HSGM-D6992/2021	2021-08-16	Europe	Turkey	Ministry of Health Turkey	Ministry of Health Turkey	Fatma Bayrakdar et al
EPI_ISL_3554382	Turkey/HSGM-D6993/2021	2021-08-16	Europe	Turkey	Ministry of Health Turkey	Ministry of Health Turkey	Fatma Bayrakdar et al
EPI_ISL_3554257	Turkey/HSGM-D6994/2021	2021-08-16	Europe	Turkey	Ministry of Health Turkey	Ministry of Health Turkey	Fatma Bayrakdar et al
EPI_ISL_3554522	Turkey/HSGM-D6995/2021	2021-08-16	Europe	Turkey	Ministry of Health Turkey	Ministry of Health Turkey	Fatma Bayrakdar et al
EPI_ISL_3553908	Turkey/HSGM-D6996/2021	2021-08-16	Europe	Turkey	Ministry of Health Turkey	Ministry of Health Turkey	Fatma Bayrakdar et al
EPI_ISL_3553824	Turkey/HSGM-D6997/2021	2021-08-16	Europe	Turkey	Ministry of Health Turkey	Ministry of Health Turkey	Fatma Bayrakdar et al
EPI_ISL_3553983	Turkey/HSGM-D6998/2021	2021-08-16	Europe	Turkey	Ministry of Health Turkey	Ministry of Health Turkey	Fatma Bayrakdar et al
EPI_ISL_3553769	Turkey/HSGM-D6999/2021	2021-08-16	Europe	Turkey	Ministry of Health Turkey	Ministry of Health Turkey	Fatma Bayrakdar et al
EPI_ISL_1097071	Turkey/HSGM-D7/2021	2021-02-08	Europe	Turkey	Ministry of Health Turkey	Ministry of Health Turkey	Fatma Bayrakdar et al
EPI_ISL_1097036	Turkey/HSGM-D70/2021	2021-02-08	Europe	Turkey	Ministry of Health Turkey	Ministry of Health Turkey	Fatma Bayrakdar et al
EPI_ISL_3553825	Turkey/HSGM-D7000/2021	2021-08-16	Europe	Turkey	Ministry of Health Turkey	Ministry of Health Turkey	Fatma Bayrakdar et al
EPI_ISL_3553987	Turkey/HSGM-D7001/2021	2021-08-16	Europe	Turkey	Ministry of Health Turkey	Ministry of Health Turkey	Fatma Bayrakdar et al
EPI_ISL_3554144	Turkey/HSGM-D7002/2021	2021-08-16	Europe	Turkey	Ministry of Health Turkey	Ministry of Health Turkey	Fatma Bayrakdar et al
EPI_ISL_3554547	Turkey/HSGM-D7003/2021	2021-08-16	Europe	Turkey	Ministry of Health Turkey	Ministry of Health Turkey	Fatma Bayrakdar et al
EPI_ISL_3554192	Turkey/HSGM-D7004/2021	2021-08-16	Europe	Turkey	Ministry of Health Turkey	Ministry of Health Turkey	Fatma Bayrakdar et al
EPI_ISL_3554179	Turkey/HSGM-D7005/2021	2021-08-16	Europe	Turkey	Ministry of Health Turkey	Ministry of Health Turkey	Fatma Bayrakdar et al
EPI_ISL_3553797	Turkey/HSGM-D7006/2021	2021-08-16	Europe	Turkey	Ministry of Health Turkey	Ministry of Health Turkey	Fatma Bayrakdar et al
EPI_ISL_3553996	Turkey/HSGM-D7007/2021	2021-08-16	Europe	Turkey	Ministry of Health Turkey	Ministry of Health Turkey	Fatma Bayrakdar et al
EPI_ISL_3553916	Turkey/HSGM-D7008/2021	2021-08-16	Europe	Turkey	Ministry of Health Turkey	Ministry of Health Turkey	Fatma Bayrakdar et al
EPI_ISL_3554148	Turkey/HSGM-D7009/2021	2021-08-16	Europe	Turkey	Ministry of Health Turkey	Ministry of Health Turkey	Fatma Bayrakdar et al
EPI_ISL_3553740	Turkey/HSGM-D7010/2021	2021-08-16	Europe	Turkey	Ministry of Health Turkey	Ministry of Health Turkey	Fatma Bayrakdar et al
EPI_ISL_3554030	Turkey/HSGM-D7011/2021	2021-08-16	Europe	Turkey	Ministry of Health Turkey	Ministry of Health Turkey	Fatma Bayrakdar et al
EPI_ISL_3554133	Turkey/HSGM-D7012/2021	2021-08-16	Europe	Turkey	Ministry of Health Turkey	Ministry of Health Turkey	Fatma Bayrakdar et al
EPI_ISL_3553724	Turkey/HSGM-D7013/2021	2021-08-16	Europe	Turkey	Ministry of Health Turkey	Ministry of Health Turkey	Fatma Bayrakdar et al
EPI_ISL_3554481	Turkey/HSGM-D7014/2021	2021-08-16	Europe	Turkey	Ministry of Health Turkey	Ministry of Health Turkey	Fatma Bayrakdar et al
EPI_ISL_3553826	Turkey/HSGM-D7015/2021	2021-08-16	Europe	Turkey	Ministry of Health Turkey	Ministry of Health Turkey	Fatma Bayrakdar et al
EPI_ISL_3553991	Turkey/HSGM-D7016/2021	2021-08-16	Europe	Turkey	Ministry of Health Turkey	Ministry of Health Turkey	Fatma Bayrakdar et al
EPI_ISL_3554208	Turkey/HSGM-D7017/2021	2021-08-16	Europe	Turkey	Ministry of Health Turkey	Ministry of Health Turkey	Fatma Bayrakdar et al
EPI_ISL_3553809	Turkey/HSGM-D7018/2021	2021-08-16	Europe	Turkey	Ministry of Health Turkey	Ministry of Health Turkey	Fatma Bayrakdar et al
EPI_ISL_3553992	Turkey/HSGM-D7019/2021	2021-08-16	Europe	Turkey	Ministry of Health Turkey	Ministry of Health Turkey	Fatma Bayrakdar et al
EPI_ISL_3553851	Turkey/HSGM-D7020/2021	2021-08-16	Europe	Turkey	Ministry of Health Turkey	Ministry of Health Turkey	Fatma Bayrakdar et al
EPI_ISL_3554283	Turkey/HSGM-D7021/2021	2021-08-16	Europe	Turkey	Ministry of Health Turkey	Ministry of Health Turkey	Fatma Bayrakdar et al
EPI_ISL_3554194	Turkey/HSGM-D7022/2021	2021-08-16	Europe	Turkey	Ministry of Health Turkey	Ministry of Health Turkey	Fatma Bayrakdar et al
EPI_ISL_3554162	Turkey/HSGM-D7023/2021	2021-08-16	Europe	Turkey	Ministry of Health Turkey	Ministry of Health Turkey	Fatma Bayrakdar et al
EPI_ISL_3553827	Turkey/HSGM-D7024/2021	2021-08-16	Europe	Turkey	Ministry of Health Turkey	Ministry of Health Turkey	Fatma Bayrakdar et al
EPI_ISL_3553988	Turkey/HSGM-D7025/2021	2021-08-16	Europe	Turkey	Ministry of Health Turkey	Ministry of Health Turkey	Fatma Bayrakdar et al
EPI_ISL_3554033	Turkey/HSGM-D7026/2021	2021-08-16	Europe	Turkey	Ministry of Health Turkey	Ministry of Health Turkey	Fatma Bayrakdar et al
EPI_ISL_3553801	Turkey/HSGM-D7027/2021	2021-08-16	Europe	Turkey	Ministry of Health Turkey	Ministry of Health Turkey	Fatma Bayrakdar et al
EPI_ISL_3553995	Turkey/HSGM-D7028/2021	2021-08-16	Europe	Turkey	Ministry of Health Turkey	Ministry of Health Turkey	Fatma Bayrakdar et al
EPI_ISL_3554477	Turkey/HSGM-D7029/2021	2021-08-16	Europe	Turkey	Ministry of Health Turkey	Ministry of Health Turkey	Fatma Bayrakdar et al
EPI_ISL_3554067	Turkey/HSGM-D7030/2021	2021-08-16	Europe	Turkey	Ministry of Health Turkey	Ministry of Health Turkey	Fatma Bayrakdar et al
EPI_ISL_3554273	Turkey/HSGM-D7031/2021	2021-08-16	Europe	Turkey	Ministry of Health Turkey	Ministry of Health Turkey	Fatma Bayrakdar et al
EPI_ISL_3554376	Turkey/HSGM-D7032/2021	2021-08-16	Europe	Turkey	Ministry of Health Turkey	Ministry of Health Turkey	Fatma Bayrakdar et al
EPI_ISL_3554054	Turkey/HSGM-D7033/2021	2021-08-16	Europe	Turkey	Ministry of Health Turkey	Ministry of Health Turkey	Fatma Bayrakdar et al
EPI_ISL_3554261	Turkey/HSGM-D7034/2021	2021-08-16	Europe	Turkey	Ministry of Health Turkey	Ministry of Health Turkey	Fatma Bayrakdar et al
EPI_ISL_3554470	Turkey/HSGM-D7035/2021	2021-08-16	Europe	Turkey	Ministry of Health Turkey	Ministry of Health Turkey	Fatma Bayrakdar et al
EPI_ISL_3554082	Turkey/HSGM-D7036/2021	2021-08-16	Europe	Turkey	Ministry of Health Turkey	Ministry of Health Turkey	Fatma Bayrakdar et al
EPI_ISL_3554159	Turkey/HSGM-D7037/2021	2021-08-16	Europe	Turkey	Ministry of Health Turkey	Ministry of Health Turkey	Fatma Bayrakdar et al
EPI_ISL_3554687	Turkey/HSGM-D7038/2021	2021-08-16	Europe	Turkey	Ministry of Health Turkey	Ministry of Health Turkey	Fatma Bayrakdar et al
EPI_ISL_3554017	Turkey/HSGM-D7039/2021	2021-08-16	Europe	Turkey	Ministry of Health Turkey	Ministry of Health Turkey	Fatma Bayrakdar et al
EPI_ISL_3554483	Turkey/HSGM-D7040/2021	2021-08-16	Europe	Turkey	Ministry of Health Turkey	Ministry of Health Turkey	Fatma Bayrakdar et al
EPI_ISL_3554042	Turkey/HSGM-D7041/2021	2021-08-16	Europe	Turkey	Ministry of Health Turkey	Ministry of Health Turkey	Fatma Bayrakdar et al
EPI_ISL_3554350	Turkey/HSGM-D7042/2021	2021-08-16	Europe	Turkey	Ministry of Health Turkey	Ministry of Health Turkey	Fatma Bayrakdar et al
EPI_ISL_3554413	Turkey/HSGM-D7043/2021	2021-08-16	Europe	Turkey	Ministry of Health Turkey	Ministry of Health Turkey	Fatma Bayrakdar et al
EPI_ISL_3554158	Turkey/HSGM-D7044/2021	2021-08-16	Europe	Turkey	Ministry of Health Turkey	Ministry of Health Turkey	Fatma Bayrakdar et al
EPI_ISL_3553833	Turkey/HSGM-D7045/2021	2021-08-16	Europe	Turkey	Ministry of Health Turkey	Ministry of Health Turkey	Fatma Bayrakdar et al
EPI_ISL_3553984	Turkey/HSGM-D7046/2021	2021-08-16	Europe	Turkey	Ministry of Health Turkey	Ministry of Health Turkey	Fatma Bayrakdar et al
EPI_ISL_3554108	Turkey/HSGM-D7047/2021	2021-08-16	Europe	Turkey	Ministry of Health Turkey	Ministry of Health Turkey	Fatma Bayrakdar et al
EPI_ISL_3554334	Turkey/HSGM-D7048/2021	2021-08-16	Europe	Turkey	Ministry of Health Turkey	Ministry of Health Turkey	Fatma Bayrakdar et al
EPI_ISL_3553782	Turkey/HSGM-D7049/2021	2021-08-16	Europe	Turkey	Ministry of Health Turkey	Ministry of Health Turkey	Fatma Bayrakdar et al
EPI_ISL_3554403	Turkey/HSGM-D7050/2021	2021-08-16	Europe	Turkey	Ministry of Health Turkey	Ministry of Health Turkey	Fatma Bayrakdar et al
EPI_ISL_3554407	Turkey/HSGM-D7051/2021	2021-08-16	Europe	Turkey	Ministry of Health Turkey	Ministry of Health Turkey	Fatma Bayrakdar et al
EPI_ISL_3553788	Turkey/HSGM-D7052/2021	2021-08-16	Europe	Turkey	Ministry of Health Turkey	Ministry of Health Turkey	Fatma Bayrakdar et al
EPI_ISL_3554463	Turkey/HSGM-D7053/2021	2021-08-16	Europe	Turkey	Ministry of Health Turkey	Ministry of Health Turkey	Fatma Bayrakdar et al
EPI_ISL_3554045	Turkey/HSGM-D7054/2021	2021-08-16	Europe	Turkey	Ministry of Health Turkey	Ministry of Health Turkey	Fatma Bayrakdar et al
EPI_ISL_3554264	Turkey/HSGM-D7055/2021	2021-08-16	Europe	Turkey	Ministry of Health Turkey	Ministry of Health Turkey	Fatma Bayrakdar et al
EPI_ISL_3554542	Turkey/HSGM-D7056/2021	2021-08-16	Europe	Turkey	Ministry of Health Turkey	Ministry of Health Turkey	Fatma Bayrakdar et al
EPI_ISL_3554333	Turkey/HSGM-D7057/2021	2021-08-16	Europe	Turkey	Ministry of Health Turkey	Ministry of Health Turkey	Fatma Bayrakdar et al
EPI_ISL_3554626	Turkey/HSGM-D7058/2021	2021-08-16	Europe	Turkey	Ministry of Health Turkey	Ministry of Health Turkey	Fatma Bayrakdar et al
EPI_ISL_3554400	Turkey/HSGM-D7059/2021	2021-08-16	Europe	Turkey	Ministry of Health Turkey	Ministry of Health Turkey	Fatma Bayrakdar et al
EPI_ISL_3554659	Turkey/HSGM-D7060/2021	2021-08-16	Europe	Turkey	Ministry of Health Turkey	Ministry of Health Turkey	Fatma Bayrakdar et al
EPI_ISL_3554066	Turkey/HSGM-D7061/2021	2021-08-16	Europe	Turkey	Ministry of Health Turkey	Ministry of Health Turkey	Fatma Bayrakdar et al
EPI_ISL_3554588	Turkey/HSGM-D7062/2021	2021-08-16	Europe	Turkey	Ministry of Health Turkey	Ministry of Health Turkey	Fatma Bayrakdar et al
EPI_ISL_3554019	Turkey/HSGM-D7063/2021	2021-08-16	Europe	Turkey	Ministry of Health Turkey	Ministry of Health Turkey	Fatma Bayrakdar et al
EPI_ISL_3554420	Turkey/HSGM-D7064/2021	2021-08-16	Europe	Turkey	Ministry of Health Turkey	Ministry of Health Turkey	Fatma Bayrakdar et al
EPI_ISL_3554168	Turkey/HSGM-D7065/2021	2021-08-16	Europe	Turkey	Ministry of Health Turkey	Ministry of Health Turkey	Fatma Bayrakdar et al
EPI_ISL_3554347	Turkey/HSGM-D7066/2021	2021-08-16	Europe	Turkey	Ministry of Health Turkey	Ministry of Health Turkey	Fatma Bayrakdar et al
EPI_ISL_3554414	Turkey/HSGM-D7067/2021	2021-08-16	Europe	Turkey	Ministry of Health Turkey	Ministry of Health Turkey	Fatma Bayrakdar et al
EPI_ISL_3554038	Turkey/HSGM-D7068/2021	2021-08-16	Europe	Turkey	Ministry of Health Turkey	Ministry of Health Turkey	Fatma Bayrakdar et al
EPI_ISL_3554331	Turkey/HSGM-D7069/2021	2021-08-16	Europe	Turkey	Ministry of Health Turkey	Ministry of Health Turkey	Fatma Bayrakdar et al
EPI_ISL_3554225	Turkey/HSGM-D7070/2021	2021-08-16	Europe	Turkey	Ministry of Health Turkey	Ministry of Health Turkey	Fatma Bayrakdar et al
EPI_ISL_3554076	Turkey/HSGM-D7071/2021	2021-08-16	Europe	Turkey	Ministry of Health Turkey	Ministry of Health Turkey	Fatma Bayrakdar et al
EPI_ISL_3554418	Turkey/HSGM-D7072/2021	2021-08-16	Europe	Turkey	Ministry of Health Turkey	Ministry of Health Turkey	Fatma Bayrakdar et al
EPI_ISL_3554627	Turkey/HSGM-D7073/2021	2021-08-16	Europe	Turkey	Ministry of Health Turkey	Ministry of Health Turkey	Fatma Bayrakdar et al
EPI_ISL_3553832	Turkey/HSGM-D7074/2021	2021-08-16	Europe	Turkey	Ministry of Health Turkey	Ministry of Health Turkey	Fatma Bayrakdar et al
EPI_ISL_3554417	Turkey/HSGM-D7075/2021	2021-08-16	Europe	Turkey	Ministry of Health Turkey	Ministry of Health Turkey	Fatma Bayrakdar et al
EPI_ISL_3554165	Turkey/HSGM-D7076/2021	2021-08-16	Europe	Turkey	Ministry of Health Turkey	Ministry of Health Turkey	Fatma Bayrakdar et al
EPI_ISL_3553791	Turkey/HSGM-D7077/2021	2021-08-16	Europe	Turkey	Ministry of Health Turkey	Ministry of Health Turkey	Fatma Bayrakdar et al
EPI_ISL_3554046	Turkey/HSGM-D7078/2021	2021-08-16	Europe	Turkey	Ministry of Health Turkey	Ministry of Health Turkey	Fatma Bayrakdar et al
EPI_ISL_3554260	Turkey/HSGM-D7079/2021	2021-08-16	Europe	Turkey	Ministry of Health Turkey	Ministry of Health Turkey	Fatma Bayrakdar et al
EPI_ISL_3554543	Turkey/HSGM-D7080/2021	2021-08-16	Europe	Turkey	Ministry of Health Turkey	Ministry of Health Turkey	Fatma Bayrakdar et al
EPI_ISL_3554154	Turkey/HSGM-D7081/2021	2021-08-16	Europe	Turkey	Ministry of Health Turkey	Ministry of Health Turkey	Fatma Bayrakdar et al
EPI_ISL_3554538	Turkey/HSGM-D7082/2021	2021-08-16	Europe	Turkey	Ministry of Health Turkey	Ministry of Health Turkey	Fatma Bayrakdar et al
EPI_ISL_3553919	Turkey/HSGM-D7083/2021	2021-08-16	Europe	Turkey	Ministry of Health Turkey	Ministry of Health Turkey	Fatma Bayrakdar et al
EPI_ISL_3554009	Turkey/HSGM-D7084/2021	2021-08-16	Europe	Turkey	Ministry of Health Turkey	Ministry of Health Turkey	Fatma Bayrakdar et al
EPI_ISL_3554670	Turkey/HSGM-D7085/2021	2021-08-16	Europe	Turkey	Ministry of Health Turkey	Ministry of Health Turkey	Fatma Bayrakdar et al
EPI_ISL_3554186	Turkey/HSGM-D7086/2021	2021-08-16	Europe	Turkey	Ministry of Health Turkey	Ministry of Health Turkey	Fatma Bayrakdar et al
EPI_ISL_3554622	Turkey/HSGM-D7087/2021	2021-08-16	Europe	Turkey	Ministry of Health Turkey	Ministry of Health Turkey	Fatma Bayrakdar et al
EPI_ISL_3554565	Turkey/HSGM-D7088/2021	2021-08-16	Europe	Turkey	Ministry of Health Turkey	Ministry of Health Turkey	Fatma Bayrakdar et al
EPI_ISL_3554164	Turkey/HSGM-D7089/2021	2021-08-16	Europe	Turkey	Ministry of Health Turkey	Ministry of Health Turkey	Fatma Bayrakdar et al
EPI_ISL_3554210	Turkey/HSGM-D7090/2021	2021-08-16	Europe	Turkey	Ministry of Health Turkey	Ministry of Health Turkey	Fatma Bayrakdar et al
EPI_ISL_3554399	Turkey/HSGM-D7091/2021	2021-08-16	Europe	Turkey	Ministry of Health Turkey	Ministry of Health Turkey	Fatma Bayrakdar et al
EPI_ISL_3554686	Turkey/HSGM-D7092/2021	2021-08-16	Europe	Turkey	Ministry of Health Turkey	Ministry of Health Turkey	Fatma Bayrakdar et al
EPI_ISL_3554409	Turkey/HSGM-D7093/2021	2021-08-16	Europe	Turkey	Ministry of Health Turkey	Ministry of Health Turkey	Fatma Bayrakdar et al
EPI_ISL_3553799	Turkey/HSGM-D7094/2021	2021-08-16	Europe	Turkey	Ministry of Health Turkey	Ministry of Health Turkey	Fatma Bayrakdar et al
EPI_ISL_3553804	Turkey/HSGM-D7095/2021	2021-08-16	Europe	Turkey	Ministry of Health Turkey	Ministry of Health Turkey	Fatma Bayrakdar et al
EPI_ISL_3554035	Turkey/HSGM-D7096/2021	2021-08-16	Europe	Turkey	Ministry of Health Turkey	Ministry of Health Turkey	Fatma Bayrakdar et al
EPI_ISL_3554292	Turkey/HSGM-D7097/2021	2021-08-16	Europe	Turkey	Ministry of Health Turkey	Ministry of Health Turkey	Fatma Bayrakdar et al
EPI_ISL_3553931	Turkey/HSGM-D7098/2021	2021-08-16	Europe	Turkey	Ministry of Health Turkey	Ministry of Health Turkey	Fatma Bayrakdar et al
EPI_ISL_3554639	Turkey/HSGM-D7099/2021	2021-08-16	Europe	Turkey	Ministry of Health Turkey	Ministry of Health Turkey	Fatma Bayrakdar et al
EPI_ISL_1097095	Turkey/HSGM-D71/2021	2021-02-08	Europe	Turkey	Ministry of Health Turkey	Ministry of Health Turkey	Fatma Bayrakdar et al
EPI_ISL_3554530	Turkey/HSGM-D7100/2021	2021-08-16	Europe	Turkey	Ministry of Health Turkey	Ministry of Health Turkey	Fatma Bayrakdar et al
EPI_ISL_3553917	Turkey/HSGM-D7101/2021	2021-08-16	Europe	Turkey	Ministry of Health Turkey	Ministry of Health Turkey	Fatma Bayrakdar et al
EPI_ISL_3554405	Turkey/HSGM-D7102/2021	2021-08-16	Europe	Turkey	Ministry of Health Turkey	Ministry of Health Turkey	Fatma Bayrakdar et al
EPI_ISL_3554293	Turkey/HSGM-D7103/2021	2021-08-16	Europe	Turkey	Ministry of Health Turkey	Ministry of Health Turkey	Fatma Bayrakdar et al
EPI_ISL_3553844	Turkey/HSGM-D7104/2021	2021-08-16	Europe	Turkey	Ministry of Health Turkey	Ministry of Health Turkey	Fatma Bayrakdar et al
EPI_ISL_3554146	Turkey/HSGM-D7105/2021	2021-08-16	Europe	Turkey	Ministry of Health Turkey	Ministry of Health Turkey	Fatma Bayrakdar et al
EPI_ISL_3553744	Turkey/HSGM-D7106/2021	2021-08-16	Europe	Turkey	Ministry of Health Turkey	Ministry of Health Turkey	Fatma Bayrakdar et al
EPI_ISL_3553921	Turkey/HSGM-D7107/2021	2021-08-16	Europe	Turkey	Ministry of Health Turkey	Ministry of Health Turkey	Fatma Bayrakdar et al
EPI_ISL_3553781	Turkey/HSGM-D7108/2021	2021-08-16	Europe	Turkey	Ministry of Health Turkey	Ministry of Health Turkey	Fatma Bayrakdar et al
EPI_ISL_3554406	Turkey/HSGM-D7109/2021	2021-08-16	Europe	Turkey	Ministry of Health Turkey	Ministry of Health Turkey	Fatma Bayrakdar et al
EPI_ISL_3553909	Turkey/HSGM-D7110/2021	2021-08-16	Europe	Turkey	Ministry of Health Turkey	Ministry of Health Turkey	Fatma Bayrakdar et al
EPI_ISL_3554623	Turkey/HSGM-D7111/2021	2021-08-16	Europe	Turkey	Ministry of Health Turkey	Ministry of Health Turkey	Fatma Bayrakdar et al
EPI_ISL_3554641	Turkey/HSGM-D7112/2021	2021-08-16	Europe	Turkey	Ministry of Health Turkey	Ministry of Health Turkey	Fatma Bayrakdar et al
EPI_ISL_3553926	Turkey/HSGM-D7113/2021	2021-08-16	Europe	Turkey	Ministry of Health Turkey	Ministry of Health Turkey	Fatma Bayrakdar et al
EPI_ISL_3554161	Turkey/HSGM-D7114/2021	2021-08-16	Europe	Turkey	Ministry of Health Turkey	Ministry of Health Turkey	Fatma Bayrakdar et al
EPI_ISL_3554191	Turkey/HSGM-D7115/2021	2021-08-16	Europe	Turkey	Ministry of Health Turkey	Ministry of Health Turkey	Fatma Bayrakdar et al
EPI_ISL_3553861	Turkey/HSGM-D7116/2021	2021-08-16	Europe	Turkey	Ministry of Health Turkey	Ministry of Health Turkey	Fatma Bayrakdar et al
EPI_ISL_3554557	Turkey/HSGM-D7117/2021	2021-08-16	Europe	Turkey	Ministry of Health Turkey	Ministry of Health Turkey	Fatma Bayrakdar et al
EPI_ISL_3554188	Turkey/HSGM-D7118/2021	2021-08-16	Europe	Turkey	Ministry of Health Turkey	Ministry of Health Turkey	Fatma Bayrakdar et al
EPI_ISL_3554375	Turkey/HSGM-D7119/2021	2021-08-16	Europe	Turkey	Ministry of Health Turkey	Ministry of Health Turkey	Fatma Bayrakdar et al
EPI_ISL_3554410	Turkey/HSGM-D7120/2021	2021-08-16	Europe	Turkey	Ministry of Health Turkey	Ministry of Health Turkey	Fatma Bayrakdar et al
EPI_ISL_3554258	Turkey/HSGM-D7121/2021	2021-08-16	Europe	Turkey	Ministry of Health Turkey	Ministry of Health Turkey	Fatma Bayrakdar et al
EPI_ISL_3553880	Turkey/HSGM-D7122/2021	2021-08-16	Europe	Turkey	Ministry of Health Turkey	Ministry of Health Turkey	Fatma Bayrakdar et al
EPI_ISL_3554037	Turkey/HSGM-D7123/2021	2021-08-16	Europe	Turkey	Ministry of Health Turkey	Ministry of Health Turkey	Fatma Bayrakdar et al
EPI_ISL_3553728	Turkey/HSGM-D7124/2021	2021-08-16	Europe	Turkey	Ministry of Health Turkey	Ministry of Health Turkey	Fatma Bayrakdar et al
EPI_ISL_3554024	Turkey/HSGM-D7125/2021	2021-08-16	Europe	Turkey	Ministry of Health Turkey	Ministry of Health Turkey	Fatma Bayrakdar et al
EPI_ISL_3553783	Turkey/HSGM-D7126/2021	2021-08-16	Europe	Turkey	Ministry of Health Turkey	Ministry of Health Turkey	Fatma Bayrakdar et al
EPI_ISL_3553749	Turkey/HSGM-D7127/2021	2021-08-16	Europe	Turkey	Ministry of Health Turkey	Ministry of Health Turkey	Fatma Bayrakdar et al
EPI_ISL_3554433	Turkey/HSGM-D7128/2021	2021-08-16	Europe	Turkey	Ministry of Health Turkey	Ministry of Health Turkey	Fatma Bayrakdar et al
EPI_ISL_3554031	Turkey/HSGM-D7129/2021	2021-08-16	Europe	Turkey	Ministry of Health Turkey	Ministry of Health Turkey	Fatma Bayrakdar et al
EPI_ISL_3553900	Turkey/HSGM-D7130/2021	2021-08-16	Europe	Turkey	Ministry of Health Turkey	Ministry of Health Turkey	Fatma Bayrakdar et al
EPI_ISL_3554227	Turkey/HSGM-D7131/2021	2021-08-16	Europe	Turkey	Ministry of Health Turkey	Ministry of Health Turkey	Fatma Bayrakdar et al
EPI_ISL_3554134	Turkey/HSGM-D7132/2021	2021-08-16	Europe	Turkey	Ministry of Health Turkey	Ministry of Health Turkey	Fatma Bayrakdar et al
EPI_ISL_3553732	Turkey/HSGM-D7133/2021	2021-08-16	Europe	Turkey	Ministry of Health Turkey	Ministry of Health Turkey	Fatma Bayrakdar et al
EPI_ISL_3554187	Turkey/HSGM-D7134/2021	2021-08-16	Europe	Turkey	Ministry of Health Turkey	Ministry of Health Turkey	Fatma Bayrakdar et al
EPI_ISL_3553821	Turkey/HSGM-D7135/2021	2021-08-16	Europe	Turkey	Ministry of Health Turkey	Ministry of Health Turkey	Fatma Bayrakdar et al
EPI_ISL_3553994	Turkey/HSGM-D7136/2021	2021-08-16	Europe	Turkey	Ministry of Health Turkey	Ministry of Health Turkey	Fatma Bayrakdar et al
EPI_ISL_3554384	Turkey/HSGM-D7137/2021	2021-08-16	Europe	Turkey	Ministry of Health Turkey	Ministry of Health Turkey	Fatma Bayrakdar et al
EPI_ISL_3553811	Turkey/HSGM-D7138/2021	2021-08-16	Europe	Turkey	Ministry of Health Turkey	Ministry of Health Turkey	Fatma Bayrakdar et al
EPI_ISL_3553816	Turkey/HSGM-D7139/2021	2021-08-16	Europe	Turkey	Ministry of Health Turkey	Ministry of Health Turkey	Fatma Bayrakdar et al
EPI_ISL_3554128	Turkey/HSGM-D7140/2021	2021-08-16	Europe	Turkey	Ministry of Health Turkey	Ministry of Health Turkey	Fatma Bayrakdar et al
EPI_ISL_3554171	Turkey/HSGM-D7141/2021	2021-08-16	Europe	Turkey	Ministry of Health Turkey	Ministry of Health Turkey	Fatma Bayrakdar et al
EPI_ISL_3553743	Turkey/HSGM-D7142/2021	2021-08-16	Europe	Turkey	Ministry of Health Turkey	Ministry of Health Turkey	Fatma Bayrakdar et al
EPI_ISL_3554678	Turkey/HSGM-D7143/2021	2021-08-16	Europe	Turkey	Ministry of Health Turkey	Ministry of Health Turkey	Fatma Bayrakdar et al
EPI_ISL_3553789	Turkey/HSGM-D7144/2021	2021-08-16	Europe	Turkey	Ministry of Health Turkey	Ministry of Health Turkey	Fatma Bayrakdar et al
EPI_ISL_3554278	Turkey/HSGM-D7145/2021	2021-08-16	Europe	Turkey	Ministry of Health Turkey	Ministry of Health Turkey	Fatma Bayrakdar et al
EPI_ISL_3553819	Turkey/HSGM-D7146/2021	2021-08-16	Europe	Turkey	Ministry of Health Turkey	Ministry of Health Turkey	Fatma Bayrakdar et al
EPI_ISL_3553796	Turkey/HSGM-D7147/2021	2021-08-16	Europe	Turkey	Ministry of Health Turkey	Ministry of Health Turkey	Fatma Bayrakdar et al
EPI_ISL_3553997	Turkey/HSGM-D7148/2021	2021-08-16	Europe	Turkey	Ministry of Health Turkey	Ministry of Health Turkey	Fatma Bayrakdar et al
EPI_ISL_3553753	Turkey/HSGM-D7149/2021	2021-08-16	Europe	Turkey	Ministry of Health Turkey	Ministry of Health Turkey	Fatma Bayrakdar et al
EPI_ISL_3553798	Turkey/HSGM-D7150/2021	2021-08-16	Europe	Turkey	Ministry of Health Turkey	Ministry of Health Turkey	Fatma Bayrakdar et al
EPI_ISL_3553875	Turkey/HSGM-D7151/2021	2021-08-16	Europe	Turkey	Ministry of Health Turkey	Ministry of Health Turkey	Fatma Bayrakdar et al
EPI_ISL_3554121	Turkey/HSGM-D7152/2021	2021-08-16	Europe	Turkey	Ministry of Health Turkey	Ministry of Health Turkey	Fatma Bayrakdar et al
EPI_ISL_3554145	Turkey/HSGM-D7153/2021	2021-08-16	Europe	Turkey	Ministry of Health Turkey	Ministry of Health Turkey	Fatma Bayrakdar et al
EPI_ISL_3553737	Turkey/HSGM-D7154/2021	2021-08-16	Europe	Turkey	Ministry of Health Turkey	Ministry of Health Turkey	Fatma Bayrakdar et al
EPI_ISL_3554471	Turkey/HSGM-D7155/2021	2021-08-16	Europe	Turkey	Ministry of Health Turkey	Ministry of Health Turkey	Fatma Bayrakdar et al
EPI_ISL_3554055	Turkey/HSGM-D7156/2021	2021-08-16	Europe	Turkey	Ministry of Health Turkey	Ministry of Health Turkey	Fatma Bayrakdar et al
EPI_ISL_3554276	Turkey/HSGM-D7157/2021	2021-08-16	Europe	Turkey	Ministry of Health Turkey	Ministry of Health Turkey	Fatma Bayrakdar et al
EPI_ISL_3554464	Turkey/HSGM-D7158/2021	2021-08-16	Europe	Turkey	Ministry of Health Turkey	Ministry of Health Turkey	Fatma Bayrakdar et al
EPI_ISL_3554062	Turkey/HSGM-D7159/2021	2021-08-16	Europe	Turkey	Ministry of Health Turkey	Ministry of Health Turkey	Fatma Bayrakdar et al
EPI_ISL_3554265	Turkey/HSGM-D7160/2021	2021-08-16	Europe	Turkey	Ministry of Health Turkey	Ministry of Health Turkey	Fatma Bayrakdar et al
EPI_ISL_3554209	Turkey/HSGM-D7161/2021	2021-08-16	Europe	Turkey	Ministry of Health Turkey	Ministry of Health Turkey	Fatma Bayrakdar et al
EPI_ISL_3553813	Turkey/HSGM-D7162/2021	2021-08-16	Europe	Turkey	Ministry of Health Turkey	Ministry of Health Turkey	Fatma Bayrakdar et al
EPI_ISL_3553784	Turkey/HSGM-D7163/2021	2021-08-16	Europe	Turkey	Ministry of Health Turkey	Ministry of Health Turkey	Fatma Bayrakdar et al
EPI_ISL_3554097	Turkey/HSGM-D7164/2021	2021-08-16	Europe	Turkey	Ministry of Health Turkey	Ministry of Health Turkey	Fatma Bayrakdar et al
EPI_ISL_3554058	Turkey/HSGM-D7165/2021	2021-08-16	Europe	Turkey	Ministry of Health Turkey	Ministry of Health Turkey	Fatma Bayrakdar et al
EPI_ISL_3553754	Turkey/HSGM-D7166/2021	2021-08-16	Europe	Turkey	Ministry of Health Turkey	Ministry of Health Turkey	Fatma Bayrakdar et al
EPI_ISL_3554473	Turkey/HSGM-D7167/2021	2021-08-16	Europe	Turkey	Ministry of Health Turkey	Ministry of Health Turkey	Fatma Bayrakdar et al
EPI_ISL_3554361	Turkey/HSGM-D7168/2021	2021-08-16	Europe	Turkey	Ministry of Health Turkey	Ministry of Health Turkey	Fatma Bayrakdar et al
EPI_ISL_3554213	Turkey/HSGM-D7169/2021	2021-08-16	Europe	Turkey	Ministry of Health Turkey	Ministry of Health Turkey	Fatma Bayrakdar et al
EPI_ISL_3554442	Turkey/HSGM-D7170/2021	2021-08-16	Europe	Turkey	Ministry of Health Turkey	Ministry of Health Turkey	Fatma Bayrakdar et al
EPI_ISL_3554075	Turkey/HSGM-D7171/2021	2021-08-16	Europe	Turkey	Ministry of Health Turkey	Ministry of Health Turkey	Fatma Bayrakdar et al
EPI_ISL_3554263	Turkey/HSGM-D7172/2021	2021-08-16	Europe	Turkey	Ministry of Health Turkey	Ministry of Health Turkey	Fatma Bayrakdar et al
EPI_ISL_3554078	Turkey/HSGM-D7173/2021	2021-08-16	Europe	Turkey	Ministry of Health Turkey	Ministry of Health Turkey	Fatma Bayrakdar et al
EPI_ISL_3554098	Turkey/HSGM-D7174/2021	2021-08-16	Europe	Turkey	Ministry of Health Turkey	Ministry of Health Turkey	Fatma Bayrakdar et al
EPI_ISL_3554579	Turkey/HSGM-D7175/2021	2021-08-16	Europe	Turkey	Ministry of Health Turkey	Ministry of Health Turkey	Fatma Bayrakdar et al
EPI_ISL_3553887	Turkey/HSGM-D7176/2021	2021-08-16	Europe	Turkey	Ministry of Health Turkey	Ministry of Health Turkey	Fatma Bayrakdar et al
EPI_ISL_3554336	Turkey/HSGM-D7177/2021	2021-08-16	Europe	Turkey	Ministry of Health Turkey	Ministry of Health Turkey	Fatma Bayrakdar et al
EPI_ISL_3554440	Turkey/HSGM-D7178/2021	2021-08-16	Europe	Turkey	Ministry of Health Turkey	Ministry of Health Turkey	Fatma Bayrakdar et al
EPI_ISL_3554110	Turkey/HSGM-D7179/2021	2021-08-16	Europe	Turkey	Ministry of Health Turkey	Ministry of Health Turkey	Fatma Bayrakdar et al
EPI_ISL_3554256	Turkey/HSGM-D7180/2021	2021-08-16	Europe	Turkey	Ministry of Health Turkey	Ministry of Health Turkey	Fatma Bayrakdar et al
EPI_ISL_3553755	Turkey/HSGM-D7181/2021	2021-08-16	Europe	Turkey	Ministry of Health Turkey	Ministry of Health Turkey	Fatma Bayrakdar et al
EPI_ISL_3553853	Turkey/HSGM-D7182/2021	2021-08-16	Europe	Turkey	Ministry of Health Turkey	Ministry of Health Turkey	Fatma Bayrakdar et al
EPI_ISL_3553716	Turkey/HSGM-D7183/2021	2021-08-16	Europe	Turkey	Ministry of Health Turkey	Ministry of Health Turkey	Fatma Bayrakdar et al
EPI_ISL_3553956	Turkey/HSGM-D7184/2021	2021-08-16	Europe	Turkey	Ministry of Health Turkey	Ministry of Health Turkey	Fatma Bayrakdar et al
EPI_ISL_3554476	Turkey/HSGM-D7185/2021	2021-08-16	Europe	Turkey	Ministry of Health Turkey	Ministry of Health Turkey	Fatma Bayrakdar et al
EPI_ISL_3554349	Turkey/HSGM-D7186/2021	2021-08-16	Europe	Turkey	Ministry of Health Turkey	Ministry of Health Turkey	Fatma Bayrakdar et al
EPI_ISL_3554693	Turkey/HSGM-D7187/2021	2021-08-16	Europe	Turkey	Ministry of Health Turkey	Ministry of Health Turkey	Fatma Bayrakdar et al
EPI_ISL_3554099	Turkey/HSGM-D7188/2021	2021-08-16	Europe	Turkey	Ministry of Health Turkey	Ministry of Health Turkey	Fatma Bayrakdar et al
EPI_ISL_3554426	Turkey/HSGM-D7189/2021	2021-08-16	Europe	Turkey	Ministry of Health Turkey	Ministry of Health Turkey	Fatma Bayrakdar et al
EPI_ISL_3554535	Turkey/HSGM-D7190/2021	2021-08-16	Europe	Turkey	Ministry of Health Turkey	Ministry of Health Turkey	Fatma Bayrakdar et al
EPI_ISL_3554105	Turkey/HSGM-D7191/2021	2021-08-16	Europe	Turkey	Ministry of Health Turkey	Ministry of Health Turkey	Fatma Bayrakdar et al
EPI_ISL_3554346	Turkey/HSGM-D7192/2021	2021-08-16	Europe	Turkey	Ministry of Health Turkey	Ministry of Health Turkey	Fatma Bayrakdar et al
EPI_ISL_3554214	Turkey/HSGM-D7193/2021	2021-08-16	Europe	Turkey	Ministry of Health Turkey	Ministry of Health Turkey	Fatma Bayrakdar et al
EPI_ISL_3553895	Turkey/HSGM-D7194/2021	2021-08-16	Europe	Turkey	Ministry of Health Turkey	Ministry of Health Turkey	Fatma Bayrakdar et al
EPI_ISL_3553979	Turkey/HSGM-D7195/2021	2021-08-16	Europe	Turkey	Ministry of Health Turkey	Ministry of Health Turkey	Fatma Bayrakdar et al
EPI_ISL_3554448	Turkey/HSGM-D7196/2021	2021-08-16	Europe	Turkey	Ministry of Health Turkey	Ministry of Health Turkey	Fatma Bayrakdar et al
EPI_ISL_3554467	Turkey/HSGM-D7197/2021	2021-08-16	Europe	Turkey	Ministry of Health Turkey	Ministry of Health Turkey	Fatma Bayrakdar et al
EPI_ISL_3553946	Turkey/HSGM-D7198/2021	2021-08-16	Europe	Turkey	Ministry of Health Turkey	Ministry of Health Turkey	Fatma Bayrakdar et al
EPI_ISL_3553897	Turkey/HSGM-D7199/2021	2021-08-16	Europe	Turkey	Ministry of Health Turkey	Ministry of Health Turkey	Fatma Bayrakdar et al
EPI_ISL_1097096	Turkey/HSGM-D72/2021	2021-02-08	Europe	Turkey	Ministry of Health Turkey	Ministry of Health Turkey	Fatma Bayrakdar et al
EPI_ISL_3554580	Turkey/HSGM-D7200/2021	2021-08-16	Europe	Turkey	Ministry of Health Turkey	Ministry of Health Turkey	Fatma Bayrakdar et al
EPI_ISL_3553944	Turkey/HSGM-D7201/2021	2021-08-16	Europe	Turkey	Ministry of Health Turkey	Ministry of Health Turkey	Fatma Bayrakdar et al
EPI_ISL_3553940	Turkey/HSGM-D7202/2021	2021-08-16	Europe	Turkey	Ministry of Health Turkey	Ministry of Health Turkey	Fatma Bayrakdar et al
EPI_ISL_3554447	Turkey/HSGM-D7203/2021	2021-08-16	Europe	Turkey	Ministry of Health Turkey	Ministry of Health Turkey	Fatma Bayrakdar et al
EPI_ISL_3554419	Turkey/HSGM-D7204/2021	2021-08-16	Europe	Turkey	Ministry of Health Turkey	Ministry of Health Turkey	Fatma Bayrakdar et al
EPI_ISL_3554491	Turkey/HSGM-D7205/2021	2021-08-16	Europe	Turkey	Ministry of Health Turkey	Ministry of Health Turkey	Fatma Bayrakdar et al
EPI_ISL_3553918	Turkey/HSGM-D7206/2021	2021-08-16	Europe	Turkey	Ministry of Health Turkey	Ministry of Health Turkey	Fatma Bayrakdar et al
EPI_ISL_3554437	Turkey/HSGM-D7207/2021	2021-08-16	Europe	Turkey	Ministry of Health Turkey	Ministry of Health Turkey	Fatma Bayrakdar et al
EPI_ISL_3554648	Turkey/HSGM-D7208/2021	2021-08-16	Europe	Turkey	Ministry of Health Turkey	Ministry of Health Turkey	Fatma Bayrakdar et al
EPI_ISL_3553786	Turkey/HSGM-D7209/2021	2021-08-16	Europe	Turkey	Ministry of Health Turkey	Ministry of Health Turkey	Fatma Bayrakdar et al
EPI_ISL_3553978	Turkey/HSGM-D7210/2021	2021-08-16	Europe	Turkey	Ministry of Health Turkey	Ministry of Health Turkey	Fatma Bayrakdar et al
EPI_ISL_3554656	Turkey/HSGM-D7211/2021	2021-08-16	Europe	Turkey	Ministry of Health Turkey	Ministry of Health Turkey	Fatma Bayrakdar et al
EPI_ISL_3554590	Turkey/HSGM-D7212/2021	2021-08-16	Europe	Turkey	Ministry of Health Turkey	Ministry of Health Turkey	Fatma Bayrakdar et al
EPI_ISL_3553873	Turkey/HSGM-D7213/2021	2021-08-16	Europe	Turkey	Ministry of Health Turkey	Ministry of Health Turkey	Fatma Bayrakdar et al
EPI_ISL_3554452	Turkey/HSGM-D7214/2021	2021-08-16	Europe	Turkey	Ministry of Health Turkey	Ministry of Health Turkey	Fatma Bayrakdar et al
EPI_ISL_3553810	Turkey/HSGM-D7215/2021	2021-08-16	Europe	Turkey	Ministry of Health Turkey	Ministry of Health Turkey	Fatma Bayrakdar et al
EPI_ISL_3554655	Turkey/HSGM-D7216/2021	2021-08-16	Europe	Turkey	Ministry of Health Turkey	Ministry of Health Turkey	Fatma Bayrakdar et al
EPI_ISL_3554101	Turkey/HSGM-D7217/2021	2021-08-16	Europe	Turkey	Ministry of Health Turkey	Ministry of Health Turkey	Fatma Bayrakdar et al
EPI_ISL_3553834	Turkey/HSGM-D7218/2021	2021-08-16	Europe	Turkey	Ministry of Health Turkey	Ministry of Health Turkey	Fatma Bayrakdar et al
EPI_ISL_3554020	Turkey/HSGM-D7219/2021	2021-08-16	Europe	Turkey	Ministry of Health Turkey	Ministry of Health Turkey	Fatma Bayrakdar et al
EPI_ISL_3554370	Turkey/HSGM-D7220/2021	2021-08-16	Europe	Turkey	Ministry of Health Turkey	Ministry of Health Turkey	Fatma Bayrakdar et al
EPI_ISL_3553846	Turkey/HSGM-D7221/2021	2021-08-16	Europe	Turkey	Ministry of Health Turkey	Ministry of Health Turkey	Fatma Bayrakdar et al
EPI_ISL_3554642	Turkey/HSGM-D7222/2021	2021-08-16	Europe	Turkey	Ministry of Health Turkey	Ministry of Health Turkey	Fatma Bayrakdar et al
EPI_ISL_3554523	Turkey/HSGM-D7223/2021	2021-08-16	Europe	Turkey	Ministry of Health Turkey	Ministry of Health Turkey	Fatma Bayrakdar et al
EPI_ISL_3553910	Turkey/HSGM-D7224/2021	2021-08-16	Europe	Turkey	Ministry of Health Turkey	Ministry of Health Turkey	Fatma Bayrakdar et al
EPI_ISL_3553912	Turkey/HSGM-D7225/2021	2021-08-16	Europe	Turkey	Ministry of Health Turkey	Ministry of Health Turkey	Fatma Bayrakdar et al
EPI_ISL_3553938	Turkey/HSGM-D7226/2021	2021-08-16	Europe	Turkey	Ministry of Health Turkey	Ministry of Health Turkey	Fatma Bayrakdar et al
EPI_ISL_3553818	Turkey/HSGM-D7227/2021	2021-08-16	Europe	Turkey	Ministry of Health Turkey	Ministry of Health Turkey	Fatma Bayrakdar et al
EPI_ISL_3554233	Turkey/HSGM-D7228/2021	2021-08-16	Europe	Turkey	Ministry of Health Turkey	Ministry of Health Turkey	Fatma Bayrakdar et al
EPI_ISL_1097040	Turkey/HSGM-D73/2021	2021-02-08	Europe	Turkey	Ministry of Health Turkey	Ministry of Health Turkey	Fatma Bayrakdar et al
EPI_ISL_1097056	Turkey/HSGM-D74/2021	2021-02-08	Europe	Turkey	Ministry of Health Turkey	Ministry of Health Turkey	Fatma Bayrakdar et al
EPI_ISL_1097125	Turkey/HSGM-D75/2021	2021-02-08	Europe	Turkey	Ministry of Health Turkey	Ministry of Health Turkey	Fatma Bayrakdar et al
EPI_ISL_1097097	Turkey/HSGM-D76/2021	2021-02-08	Europe	Turkey	Ministry of Health Turkey	Ministry of Health Turkey	Fatma Bayrakdar et al
EPI_ISL_1097098	Turkey/HSGM-D77/2021	2021-02-08	Europe	Turkey	Ministry of Health Turkey	Ministry of Health Turkey	Fatma Bayrakdar et al
EPI_ISL_1097069	Turkey/HSGM-D78/2021	2021-02-08	Europe	Turkey	Ministry of Health Turkey	Ministry of Health Turkey	Fatma Bayrakdar et al
EPI_ISL_1097058	Turkey/HSGM-D79/2021	2021-02-08	Europe	Turkey	Ministry of Health Turkey	Ministry of Health Turkey	Fatma Bayrakdar et al
EPI_ISL_1097072	Turkey/HSGM-D8/2021	2021-02-08	Europe	Turkey	Ministry of Health Turkey	Ministry of Health Turkey	Fatma Bayrakdar et al
EPI_ISL_1097059	Turkey/HSGM-D80/2021	2021-02-08	Europe	Turkey	Ministry of Health Turkey	Ministry of Health Turkey	Fatma Bayrakdar et al
EPI_ISL_1097119	Turkey/HSGM-D81/2021	2021-02-08	Europe	Turkey	Ministry of Health Turkey	Ministry of Health Turkey	Fatma Bayrakdar et al
EPI_ISL_1097099	Turkey/HSGM-D82/2021	2021-02-08	Europe	Turkey	Ministry of Health Turkey	Ministry of Health Turkey	Fatma Bayrakdar et al
EPI_ISL_3591954	Turkey/HSGM-D8230/2021	2021-08-17	Europe	Turkey	Ministry of Health Turkey	Ministry of Health Turkey	Fatma Bayrakdar et al
EPI_ISL_3591980	Turkey/HSGM-D8231/2021	2021-08-17	Europe	Turkey	Ministry of Health Turkey	Ministry of Health Turkey	Fatma Bayrakdar et al
EPI_ISL_3592040	Turkey/HSGM-D8232/2021	2021-08-17	Europe	Turkey	Ministry of Health Turkey	Ministry of Health Turkey	Fatma Bayrakdar et al
EPI_ISL_3592219	Turkey/HSGM-D8233/2021	2021-08-17	Europe	Turkey	Ministry of Health Turkey	Ministry of Health Turkey	Fatma Bayrakdar et al
EPI_ISL_3592222	Turkey/HSGM-D8234/2021	2021-08-17	Europe	Turkey	Ministry of Health Turkey	Ministry of Health Turkey	Fatma Bayrakdar et al
EPI_ISL_3592371	Turkey/HSGM-D8235/2021	2021-08-17	Europe	Turkey	Ministry of Health Turkey	Ministry of Health Turkey	Fatma Bayrakdar et al
EPI_ISL_3592285	Turkey/HSGM-D8236/2021	2021-08-17	Europe	Turkey	Ministry of Health Turkey	Ministry of Health Turkey	Fatma Bayrakdar et al
EPI_ISL_3592383	Turkey/HSGM-D8237/2021	2021-08-17	Europe	Turkey	Ministry of Health Turkey	Ministry of Health Turkey	Fatma Bayrakdar et al
EPI_ISL_3592041	Turkey/HSGM-D8238/2021	2021-08-17	Europe	Turkey	Ministry of Health Turkey	Ministry of Health Turkey	Fatma Bayrakdar et al
EPI_ISL_3592882	Turkey/HSGM-D8239/2021	2021-08-17	Europe	Turkey	Ministry of Health Turkey	Ministry of Health Turkey	Fatma Bayrakdar et al
EPI_ISL_3592808	Turkey/HSGM-D8240/2021	2021-08-17	Europe	Turkey	Ministry of Health Turkey	Ministry of Health Turkey	Fatma Bayrakdar et al
EPI_ISL_3592478	Turkey/HSGM-D8241/2021	2021-08-17	Europe	Turkey	Ministry of Health Turkey	Ministry of Health Turkey	Fatma Bayrakdar et al
EPI_ISL_3592883	Turkey/HSGM-D8242/2021	2021-08-17	Europe	Turkey	Ministry of Health Turkey	Ministry of Health Turkey	Fatma Bayrakdar et al
EPI_ISL_3592803	Turkey/HSGM-D8243/2021	2021-08-17	Europe	Turkey	Ministry of Health Turkey	Ministry of Health Turkey	Fatma Bayrakdar et al
EPI_ISL_3592132	Turkey/HSGM-D8244/2021	2021-08-17	Europe	Turkey	Ministry of Health Turkey	Ministry of Health Turkey	Fatma Bayrakdar et al
EPI_ISL_3592836	Turkey/HSGM-D8245/2021	2021-08-17	Europe	Turkey	Ministry of Health Turkey	Ministry of Health Turkey	Fatma Bayrakdar et al
EPI_ISL_3592012	Turkey/HSGM-D8246/2021	2021-08-17	Europe	Turkey	Ministry of Health Turkey	Ministry of Health Turkey	Fatma Bayrakdar et al
EPI_ISL_3591938	Turkey/HSGM-D8247/2021	2021-08-17	Europe	Turkey	Ministry of Health Turkey	Ministry of Health Turkey	Fatma Bayrakdar et al
EPI_ISL_3592684	Turkey/HSGM-D8248/2021	2021-08-17	Europe	Turkey	Ministry of Health Turkey	Ministry of Health Turkey	Fatma Bayrakdar et al
EPI_ISL_3592805	Turkey/HSGM-D8249/2021	2021-08-17	Europe	Turkey	Ministry of Health Turkey	Ministry of Health Turkey	Fatma Bayrakdar et al
EPI_ISL_3592329	Turkey/HSGM-D8250/2021	2021-08-17	Europe	Turkey	Ministry of Health Turkey	Ministry of Health Turkey	Fatma Bayrakdar et al
EPI_ISL_3592827	Turkey/HSGM-D8251/2021	2021-08-17	Europe	Turkey	Ministry of Health Turkey	Ministry of Health Turkey	Fatma Bayrakdar et al
EPI_ISL_3592500	Turkey/HSGM-D8252/2021	2021-08-17	Europe	Turkey	Ministry of Health Turkey	Ministry of Health Turkey	Fatma Bayrakdar et al
EPI_ISL_3592135	Turkey/HSGM-D8253/2021	2021-08-17	Europe	Turkey	Ministry of Health Turkey	Ministry of Health Turkey	Fatma Bayrakdar et al
EPI_ISL_3592688	Turkey/HSGM-D8254/2021	2021-08-17	Europe	Turkey	Ministry of Health Turkey	Ministry of Health Turkey	Fatma Bayrakdar et al
EPI_ISL_3592809	Turkey/HSGM-D8255/2021	2021-08-17	Europe	Turkey	Ministry of Health Turkey	Ministry of Health Turkey	Fatma Bayrakdar et al
EPI_ISL_3591973	Turkey/HSGM-D8256/2021	2021-08-17	Europe	Turkey	Ministry of Health Turkey	Ministry of Health Turkey	Fatma Bayrakdar et al
EPI_ISL_3592043	Turkey/HSGM-D8257/2021	2021-08-17	Europe	Turkey	Ministry of Health Turkey	Ministry of Health Turkey	Fatma Bayrakdar et al
EPI_ISL_3592806	Turkey/HSGM-D8258/2021	2021-08-17	Europe	Turkey	Ministry of Health Turkey	Ministry of Health Turkey	Fatma Bayrakdar et al
EPI_ISL_3592479	Turkey/HSGM-D8259/2021	2021-08-17	Europe	Turkey	Ministry of Health Turkey	Ministry of Health Turkey	Fatma Bayrakdar et al
EPI_ISL_3592887	Turkey/HSGM-D8260/2021	2021-08-17	Europe	Turkey	Ministry of Health Turkey	Ministry of Health Turkey	Fatma Bayrakdar et al
EPI_ISL_3592864	Turkey/HSGM-D8261/2021	2021-08-17	Europe	Turkey	Ministry of Health Turkey	Ministry of Health Turkey	Fatma Bayrakdar et al
EPI_ISL_3592485	Turkey/HSGM-D8262/2021	2021-08-17	Europe	Turkey	Ministry of Health Turkey	Ministry of Health Turkey	Fatma Bayrakdar et al
EPI_ISL_3592072	Turkey/HSGM-D8263/2021	2021-08-17	Europe	Turkey	Ministry of Health Turkey	Ministry of Health Turkey	Fatma Bayrakdar et al
EPI_ISL_3592506	Turkey/HSGM-D8264/2021	2021-08-17	Europe	Turkey	Ministry of Health Turkey	Ministry of Health Turkey	Fatma Bayrakdar et al
EPI_ISL_3592599	Turkey/HSGM-D8265/2021	2021-08-17	Europe	Turkey	Ministry of Health Turkey	Ministry of Health Turkey	Fatma Bayrakdar et al
EPI_ISL_3592165	Turkey/HSGM-D8266/2021	2021-08-17	Europe	Turkey	Ministry of Health Turkey	Ministry of Health Turkey	Fatma Bayrakdar et al
EPI_ISL_3592502	Turkey/HSGM-D8267/2021	2021-08-17	Europe	Turkey	Ministry of Health Turkey	Ministry of Health Turkey	Fatma Bayrakdar et al
EPI_ISL_3592845	Turkey/HSGM-D8268/2021	2021-08-17	Europe	Turkey	Ministry of Health Turkey	Ministry of Health Turkey	Fatma Bayrakdar et al
EPI_ISL_3592886	Turkey/HSGM-D8269/2021	2021-08-17	Europe	Turkey	Ministry of Health Turkey	Ministry of Health Turkey	Fatma Bayrakdar et al
EPI_ISL_3592507	Turkey/HSGM-D8270/2021	2021-08-17	Europe	Turkey	Ministry of Health Turkey	Ministry of Health Turkey	Fatma Bayrakdar et al
EPI_ISL_3591971	Turkey/HSGM-D8271/2021	2021-08-17	Europe	Turkey	Ministry of Health Turkey	Ministry of Health Turkey	Fatma Bayrakdar et al
EPI_ISL_3592710	Turkey/HSGM-D8272/2021	2021-08-17	Europe	Turkey	Ministry of Health Turkey	Ministry of Health Turkey	Fatma Bayrakdar et al
EPI_ISL_3592508	Turkey/HSGM-D8273/2021	2021-08-17	Europe	Turkey	Ministry of Health Turkey	Ministry of Health Turkey	Fatma Bayrakdar et al
EPI_ISL_3591972	Turkey/HSGM-D8274/2021	2021-08-17	Europe	Turkey	Ministry of Health Turkey	Ministry of Health Turkey	Fatma Bayrakdar et al
EPI_ISL_3592287	Turkey/HSGM-D8275/2021	2021-08-17	Europe	Turkey	Ministry of Health Turkey	Ministry of Health Turkey	Fatma Bayrakdar et al
EPI_ISL_3592388	Turkey/HSGM-D8276/2021	2021-08-17	Europe	Turkey	Ministry of Health Turkey	Ministry of Health Turkey	Fatma Bayrakdar et al
EPI_ISL_3592916	Turkey/HSGM-D8277/2021	2021-08-17	Europe	Turkey	Ministry of Health Turkey	Ministry of Health Turkey	Fatma Bayrakdar et al
EPI_ISL_3592281	Turkey/HSGM-D8278/2021	2021-08-17	Europe	Turkey	Ministry of Health Turkey	Ministry of Health Turkey	Fatma Bayrakdar et al
EPI_ISL_3592390	Turkey/HSGM-D8279/2021	2021-08-17	Europe	Turkey	Ministry of Health Turkey	Ministry of Health Turkey	Fatma Bayrakdar et al
EPI_ISL_3592483	Turkey/HSGM-D8280/2021	2021-08-17	Europe	Turkey	Ministry of Health Turkey	Ministry of Health Turkey	Fatma Bayrakdar et al
EPI_ISL_3592286	Turkey/HSGM-D8281/2021	2021-08-17	Europe	Turkey	Ministry of Health Turkey	Ministry of Health Turkey	Fatma Bayrakdar et al
EPI_ISL_3592144	Turkey/HSGM-D8282/2021	2021-08-17	Europe	Turkey	Ministry of Health Turkey	Ministry of Health Turkey	Fatma Bayrakdar et al
EPI_ISL_3592680	Turkey/HSGM-D8283/2021	2021-08-17	Europe	Turkey	Ministry of Health Turkey	Ministry of Health Turkey	Fatma Bayrakdar et al
EPI_ISL_3592436	Turkey/HSGM-D8284/2021	2021-08-17	Europe	Turkey	Ministry of Health Turkey	Ministry of Health Turkey	Fatma Bayrakdar et al
EPI_ISL_3592587	Turkey/HSGM-D8285/2021	2021-08-17	Europe	Turkey	Ministry of Health Turkey	Ministry of Health Turkey	Fatma Bayrakdar et al
EPI_ISL_3592742	Turkey/HSGM-D8286/2021	2021-08-17	Europe	Turkey	Ministry of Health Turkey	Ministry of Health Turkey	Fatma Bayrakdar et al
EPI_ISL_3592685	Turkey/HSGM-D8287/2021	2021-08-17	Europe	Turkey	Ministry of Health Turkey	Ministry of Health Turkey	Fatma Bayrakdar et al
EPI_ISL_3592813	Turkey/HSGM-D8288/2021	2021-08-17	Europe	Turkey	Ministry of Health Turkey	Ministry of Health Turkey	Fatma Bayrakdar et al
EPI_ISL_3592397	Turkey/HSGM-D8289/2021	2021-08-17	Europe	Turkey	Ministry of Health Turkey	Ministry of Health Turkey	Fatma Bayrakdar et al
EPI_ISL_3592292	Turkey/HSGM-D8290/2021	2021-08-17	Europe	Turkey	Ministry of Health Turkey	Ministry of Health Turkey	Fatma Bayrakdar et al
EPI_ISL_3591982	Turkey/HSGM-D8291/2021	2021-08-17	Europe	Turkey	Ministry of Health Turkey	Ministry of Health Turkey	Fatma Bayrakdar et al
EPI_ISL_3592094	Turkey/HSGM-D8292/2021	2021-08-17	Europe	Turkey	Ministry of Health Turkey	Ministry of Health Turkey	Fatma Bayrakdar et al
EPI_ISL_3592434	Turkey/HSGM-D8293/2021	2021-08-17	Europe	Turkey	Ministry of Health Turkey	Ministry of Health Turkey	Fatma Bayrakdar et al
EPI_ISL_3592589	Turkey/HSGM-D8294/2021	2021-08-17	Europe	Turkey	Ministry of Health Turkey	Ministry of Health Turkey	Fatma Bayrakdar et al
EPI_ISL_3592743	Turkey/HSGM-D8295/2021	2021-08-17	Europe	Turkey	Ministry of Health Turkey	Ministry of Health Turkey	Fatma Bayrakdar et al
EPI_ISL_3592637	Turkey/HSGM-D8296/2021	2021-08-17	Europe	Turkey	Ministry of Health Turkey	Ministry of Health Turkey	Fatma Bayrakdar et al
EPI_ISL_3592869	Turkey/HSGM-D8297/2021	2021-08-17	Europe	Turkey	Ministry of Health Turkey	Ministry of Health Turkey	Fatma Bayrakdar et al
EPI_ISL_3592396	Turkey/HSGM-D8298/2021	2021-08-17	Europe	Turkey	Ministry of Health Turkey	Ministry of Health Turkey	Fatma Bayrakdar et al
EPI_ISL_3591943	Turkey/HSGM-D8299/2021	2021-08-17	Europe	Turkey	Ministry of Health Turkey	Ministry of Health Turkey	Fatma Bayrakdar et al
EPI_ISL_1097100	Turkey/HSGM-D83/2021	2021-02-08	Europe	Turkey	Ministry of Health Turkey	Ministry of Health Turkey	Fatma Bayrakdar et al
EPI_ISL_3591947	Turkey/HSGM-D8300/2021	2021-08-17	Europe	Turkey	Ministry of Health Turkey	Ministry of Health Turkey	Fatma Bayrakdar et al
EPI_ISL_3592733	Turkey/HSGM-D8301/2021	2021-08-17	Europe	Turkey	Ministry of Health Turkey	Ministry of Health Turkey	Fatma Bayrakdar et al
EPI_ISL_3592283	Turkey/HSGM-D8302/2021	2021-08-17	Europe	Turkey	Ministry of Health Turkey	Ministry of Health Turkey	Fatma Bayrakdar et al
EPI_ISL_3592385	Turkey/HSGM-D8303/2021	2021-08-17	Europe	Turkey	Ministry of Health Turkey	Ministry of Health Turkey	Fatma Bayrakdar et al
EPI_ISL_3592738	Turkey/HSGM-D8304/2021	2021-08-17	Europe	Turkey	Ministry of Health Turkey	Ministry of Health Turkey	Fatma Bayrakdar et al
EPI_ISL_3592035	Turkey/HSGM-D8305/2021	2021-08-17	Europe	Turkey	Ministry of Health Turkey	Ministry of Health Turkey	Fatma Bayrakdar et al
EPI_ISL_3592871	Turkey/HSGM-D8306/2021	2021-08-17	Europe	Turkey	Ministry of Health Turkey	Ministry of Health Turkey	Fatma Bayrakdar et al
EPI_ISL_3592033	Turkey/HSGM-D8307/2021	2021-08-17	Europe	Turkey	Ministry of Health Turkey	Ministry of Health Turkey	Fatma Bayrakdar et al
EPI_ISL_3592034	Turkey/HSGM-D8308/2021	2021-08-17	Europe	Turkey	Ministry of Health Turkey	Ministry of Health Turkey	Fatma Bayrakdar et al
EPI_ISL_3592867	Turkey/HSGM-D8309/2021	2021-08-17	Europe	Turkey	Ministry of Health Turkey	Ministry of Health Turkey	Fatma Bayrakdar et al
EPI_ISL_3592056	Turkey/HSGM-D8310/2021	2021-08-17	Europe	Turkey	Ministry of Health Turkey	Ministry of Health Turkey	Fatma Bayrakdar et al
EPI_ISL_3592635	Turkey/HSGM-D8311/2021	2021-08-17	Europe	Turkey	Ministry of Health Turkey	Ministry of Health Turkey	Fatma Bayrakdar et al
EPI_ISL_3592872	Turkey/HSGM-D8312/2021	2021-08-17	Europe	Turkey	Ministry of Health Turkey	Ministry of Health Turkey	Fatma Bayrakdar et al
EPI_ISL_3592744	Turkey/HSGM-D8313/2021	2021-08-17	Europe	Turkey	Ministry of Health Turkey	Ministry of Health Turkey	Fatma Bayrakdar et al
EPI_ISL_3592044	Turkey/HSGM-D8314/2021	2021-08-17	Europe	Turkey	Ministry of Health Turkey	Ministry of Health Turkey	Fatma Bayrakdar et al
EPI_ISL_3592766	Turkey/HSGM-D8315/2021	2021-08-17	Europe	Turkey	Ministry of Health Turkey	Ministry of Health Turkey	Fatma Bayrakdar et al
EPI_ISL_3592737	Turkey/HSGM-D8316/2021	2021-08-17	Europe	Turkey	Ministry of Health Turkey	Ministry of Health Turkey	Fatma Bayrakdar et al
EPI_ISL_3592640	Turkey/HSGM-D8317/2021	2021-08-17	Europe	Turkey	Ministry of Health Turkey	Ministry of Health Turkey	Fatma Bayrakdar et al
EPI_ISL_3592082	Turkey/HSGM-D8318/2021	2021-08-17	Europe	Turkey	Ministry of Health Turkey	Ministry of Health Turkey	Fatma Bayrakdar et al
EPI_ISL_3592398	Turkey/HSGM-D8319/2021	2021-08-17	Europe	Turkey	Ministry of Health Turkey	Ministry of Health Turkey	Fatma Bayrakdar et al
EPI_ISL_3592655	Turkey/HSGM-D8320/2021	2021-08-17	Europe	Turkey	Ministry of Health Turkey	Ministry of Health Turkey	Fatma Bayrakdar et al
EPI_ISL_3592868	Turkey/HSGM-D8321/2021	2021-08-17	Europe	Turkey	Ministry of Health Turkey	Ministry of Health Turkey	Fatma Bayrakdar et al
EPI_ISL_3592634	Turkey/HSGM-D8322/2021	2021-08-17	Europe	Turkey	Ministry of Health Turkey	Ministry of Health Turkey	Fatma Bayrakdar et al
EPI_ISL_3592686	Turkey/HSGM-D8323/2021	2021-08-17	Europe	Turkey	Ministry of Health Turkey	Ministry of Health Turkey	Fatma Bayrakdar et al
EPI_ISL_3592831	Turkey/HSGM-D8324/2021	2021-08-17	Europe	Turkey	Ministry of Health Turkey	Ministry of Health Turkey	Fatma Bayrakdar et al
EPI_ISL_3592627	Turkey/HSGM-D8325/2021	2021-08-17	Europe	Turkey	Ministry of Health Turkey	Ministry of Health Turkey	Fatma Bayrakdar et al
EPI_ISL_3592614	Turkey/HSGM-D8326/2021	2021-08-17	Europe	Turkey	Ministry of Health Turkey	Ministry of Health Turkey	Fatma Bayrakdar et al
EPI_ISL_3592102	Turkey/HSGM-D8327/2021	2021-08-17	Europe	Turkey	Ministry of Health Turkey	Ministry of Health Turkey	Fatma Bayrakdar et al
EPI_ISL_3592632	Turkey/HSGM-D8328/2021	2021-08-17	Europe	Turkey	Ministry of Health Turkey	Ministry of Health Turkey	Fatma Bayrakdar et al
EPI_ISL_3592687	Turkey/HSGM-D8329/2021	2021-08-17	Europe	Turkey	Ministry of Health Turkey	Ministry of Health Turkey	Fatma Bayrakdar et al
EPI_ISL_3592815	Turkey/HSGM-D8330/2021	2021-08-17	Europe	Turkey	Ministry of Health Turkey	Ministry of Health Turkey	Fatma Bayrakdar et al
EPI_ISL_3592740	Turkey/HSGM-D8331/2021	2021-08-17	Europe	Turkey	Ministry of Health Turkey	Ministry of Health Turkey	Fatma Bayrakdar et al
EPI_ISL_3592395	Turkey/HSGM-D8332/2021	2021-08-17	Europe	Turkey	Ministry of Health Turkey	Ministry of Health Turkey	Fatma Bayrakdar et al
EPI_ISL_3592919	Turkey/HSGM-D8333/2021	2021-08-17	Europe	Turkey	Ministry of Health Turkey	Ministry of Health Turkey	Fatma Bayrakdar et al
EPI_ISL_3591974	Turkey/HSGM-D8334/2021	2021-08-17	Europe	Turkey	Ministry of Health Turkey	Ministry of Health Turkey	Fatma Bayrakdar et al
EPI_ISL_3592069	Turkey/HSGM-D8335/2021	2021-08-17	Europe	Turkey	Ministry of Health Turkey	Ministry of Health Turkey	Fatma Bayrakdar et al
EPI_ISL_3592174	Turkey/HSGM-D8336/2021	2021-08-17	Europe	Turkey	Ministry of Health Turkey	Ministry of Health Turkey	Fatma Bayrakdar et al
EPI_ISL_3592032	Turkey/HSGM-D8337/2021	2021-08-17	Europe	Turkey	Ministry of Health Turkey	Ministry of Health Turkey	Fatma Bayrakdar et al
EPI_ISL_3592885	Turkey/HSGM-D8338/2021	2021-08-17	Europe	Turkey	Ministry of Health Turkey	Ministry of Health Turkey	Fatma Bayrakdar et al
EPI_ISL_3592066	Turkey/HSGM-D8339/2021	2021-08-17	Europe	Turkey	Ministry of Health Turkey	Ministry of Health Turkey	Fatma Bayrakdar et al
EPI_ISL_3592136	Turkey/HSGM-D8340/2021	2021-08-17	Europe	Turkey	Ministry of Health Turkey	Ministry of Health Turkey	Fatma Bayrakdar et al
EPI_ISL_3592045	Turkey/HSGM-D8341/2021	2021-08-17	Europe	Turkey	Ministry of Health Turkey	Ministry of Health Turkey	Fatma Bayrakdar et al
EPI_ISL_3592830	Turkey/HSGM-D8342/2021	2021-08-17	Europe	Turkey	Ministry of Health Turkey	Ministry of Health Turkey	Fatma Bayrakdar et al
EPI_ISL_3592624	Turkey/HSGM-D8343/2021	2021-08-17	Europe	Turkey	Ministry of Health Turkey	Ministry of Health Turkey	Fatma Bayrakdar et al
EPI_ISL_3592884	Turkey/HSGM-D8344/2021	2021-08-17	Europe	Turkey	Ministry of Health Turkey	Ministry of Health Turkey	Fatma Bayrakdar et al
EPI_ISL_3592807	Turkey/HSGM-D8345/2021	2021-08-17	Europe	Turkey	Ministry of Health Turkey	Ministry of Health Turkey	Fatma Bayrakdar et al
EPI_ISL_3592331	Turkey/HSGM-D8346/2021	2021-08-17	Europe	Turkey	Ministry of Health Turkey	Ministry of Health Turkey	Fatma Bayrakdar et al
EPI_ISL_3592085	Turkey/HSGM-D8347/2021	2021-08-17	Europe	Turkey	Ministry of Health Turkey	Ministry of Health Turkey	Fatma Bayrakdar et al
EPI_ISL_3592065	Turkey/HSGM-D8348/2021	2021-08-17	Europe	Turkey	Ministry of Health Turkey	Ministry of Health Turkey	Fatma Bayrakdar et al
EPI_ISL_3592337	Turkey/HSGM-D8349/2021	2021-08-17	Europe	Turkey	Ministry of Health Turkey	Ministry of Health Turkey	Fatma Bayrakdar et al
EPI_ISL_3592760	Turkey/HSGM-D8350/2021	2021-08-17	Europe	Turkey	Ministry of Health Turkey	Ministry of Health Turkey	Fatma Bayrakdar et al
EPI_ISL_3592504	Turkey/HSGM-D8351/2021	2021-08-17	Europe	Turkey	Ministry of Health Turkey	Ministry of Health Turkey	Fatma Bayrakdar et al
EPI_ISL_3592333	Turkey/HSGM-D8352/2021	2021-08-17	Europe	Turkey	Ministry of Health Turkey	Ministry of Health Turkey	Fatma Bayrakdar et al
EPI_ISL_3592837	Turkey/HSGM-D8353/2021	2021-08-17	Europe	Turkey	Ministry of Health Turkey	Ministry of Health Turkey	Fatma Bayrakdar et al
EPI_ISL_3592503	Turkey/HSGM-D8354/2021	2021-08-17	Europe	Turkey	Ministry of Health Turkey	Ministry of Health Turkey	Fatma Bayrakdar et al
EPI_ISL_3591937	Turkey/HSGM-D8355/2021	2021-08-17	Europe	Turkey	Ministry of Health Turkey	Ministry of Health Turkey	Fatma Bayrakdar et al
EPI_ISL_3592070	Turkey/HSGM-D8356/2021	2021-08-17	Europe	Turkey	Ministry of Health Turkey	Ministry of Health Turkey	Fatma Bayrakdar et al
EPI_ISL_3592011	Turkey/HSGM-D8357/2021	2021-08-17	Europe	Turkey	Ministry of Health Turkey	Ministry of Health Turkey	Fatma Bayrakdar et al
EPI_ISL_3592137	Turkey/HSGM-D8358/2021	2021-08-17	Europe	Turkey	Ministry of Health Turkey	Ministry of Health Turkey	Fatma Bayrakdar et al
EPI_ISL_3592071	Turkey/HSGM-D8359/2021	2021-08-17	Europe	Turkey	Ministry of Health Turkey	Ministry of Health Turkey	Fatma Bayrakdar et al
EPI_ISL_3592175	Turkey/HSGM-D8360/2021	2021-08-17	Europe	Turkey	Ministry of Health Turkey	Ministry of Health Turkey	Fatma Bayrakdar et al
EPI_ISL_3592484	Turkey/HSGM-D8361/2021	2021-08-17	Europe	Turkey	Ministry of Health Turkey	Ministry of Health Turkey	Fatma Bayrakdar et al
EPI_ISL_3592826	Turkey/HSGM-D8362/2021	2021-08-17	Europe	Turkey	Ministry of Health Turkey	Ministry of Health Turkey	Fatma Bayrakdar et al
EPI_ISL_3592870	Turkey/HSGM-D8363/2021	2021-08-17	Europe	Turkey	Ministry of Health Turkey	Ministry of Health Turkey	Fatma Bayrakdar et al
EPI_ISL_3592074	Turkey/HSGM-D8364/2021	2021-08-17	Europe	Turkey	Ministry of Health Turkey	Ministry of Health Turkey	Fatma Bayrakdar et al
EPI_ISL_3592825	Turkey/HSGM-D8365/2021	2021-08-17	Europe	Turkey	Ministry of Health Turkey	Ministry of Health Turkey	Fatma Bayrakdar et al
EPI_ISL_3592509	Turkey/HSGM-D8366/2021	2021-08-17	Europe	Turkey	Ministry of Health Turkey	Ministry of Health Turkey	Fatma Bayrakdar et al
EPI_ISL_3592598	Turkey/HSGM-D8367/2021	2021-08-17	Europe	Turkey	Ministry of Health Turkey	Ministry of Health Turkey	Fatma Bayrakdar et al
EPI_ISL_3592525	Turkey/HSGM-D8368/2021	2021-08-17	Europe	Turkey	Ministry of Health Turkey	Ministry of Health Turkey	Fatma Bayrakdar et al
EPI_ISL_3592505	Turkey/HSGM-D8369/2021	2021-08-17	Europe	Turkey	Ministry of Health Turkey	Ministry of Health Turkey	Fatma Bayrakdar et al
EPI_ISL_3592487	Turkey/HSGM-D8370/2021	2021-08-17	Europe	Turkey	Ministry of Health Turkey	Ministry of Health Turkey	Fatma Bayrakdar et al
EPI_ISL_3592300	Turkey/HSGM-D8371/2021	2021-08-17	Europe	Turkey	Ministry of Health Turkey	Ministry of Health Turkey	Fatma Bayrakdar et al
EPI_ISL_3592380	Turkey/HSGM-D8372/2021	2021-08-17	Europe	Turkey	Ministry of Health Turkey	Ministry of Health Turkey	Fatma Bayrakdar et al
EPI_ISL_3592075	Turkey/HSGM-D8373/2021	2021-08-17	Europe	Turkey	Ministry of Health Turkey	Ministry of Health Turkey	Fatma Bayrakdar et al
EPI_ISL_3592224	Turkey/HSGM-D8374/2021	2021-08-17	Europe	Turkey	Ministry of Health Turkey	Ministry of Health Turkey	Fatma Bayrakdar et al
EPI_ISL_3592217	Turkey/HSGM-D8375/2021	2021-08-17	Europe	Turkey	Ministry of Health Turkey	Ministry of Health Turkey	Fatma Bayrakdar et al
EPI_ISL_3592678	Turkey/HSGM-D8376/2021	2021-08-17	Europe	Turkey	Ministry of Health Turkey	Ministry of Health Turkey	Fatma Bayrakdar et al
EPI_ISL_3592298	Turkey/HSGM-D8377/2021	2021-08-17	Europe	Turkey	Ministry of Health Turkey	Ministry of Health Turkey	Fatma Bayrakdar et al
EPI_ISL_3592381	Turkey/HSGM-D8378/2021	2021-08-17	Europe	Turkey	Ministry of Health Turkey	Ministry of Health Turkey	Fatma Bayrakdar et al
EPI_ISL_3592481	Turkey/HSGM-D8379/2021	2021-08-17	Europe	Turkey	Ministry of Health Turkey	Ministry of Health Turkey	Fatma Bayrakdar et al
EPI_ISL_3591964	Turkey/HSGM-D8380/2021	2021-08-17	Europe	Turkey	Ministry of Health Turkey	Ministry of Health Turkey	Fatma Bayrakdar et al
EPI_ISL_3592387	Turkey/HSGM-D8381/2021	2021-08-17	Europe	Turkey	Ministry of Health Turkey	Ministry of Health Turkey	Fatma Bayrakdar et al
EPI_ISL_3592335	Turkey/HSGM-D8382/2021	2021-08-17	Europe	Turkey	Ministry of Health Turkey	Ministry of Health Turkey	Fatma Bayrakdar et al
EPI_ISL_3592296	Turkey/HSGM-D8383/2021	2021-08-17	Europe	Turkey	Ministry of Health Turkey	Ministry of Health Turkey	Fatma Bayrakdar et al
EPI_ISL_3592392	Turkey/HSGM-D8384/2021	2021-08-17	Europe	Turkey	Ministry of Health Turkey	Ministry of Health Turkey	Fatma Bayrakdar et al
EPI_ISL_3592739	Turkey/HSGM-D8385/2021	2021-08-17	Europe	Turkey	Ministry of Health Turkey	Ministry of Health Turkey	Fatma Bayrakdar et al
EPI_ISL_3591946	Turkey/HSGM-D8386/2021	2021-08-17	Europe	Turkey	Ministry of Health Turkey	Ministry of Health Turkey	Fatma Bayrakdar et al
EPI_ISL_3592218	Turkey/HSGM-D8387/2021	2021-08-17	Europe	Turkey	Ministry of Health Turkey	Ministry of Health Turkey	Fatma Bayrakdar et al
EPI_ISL_3592846	Turkey/HSGM-D8388/2021	2021-08-17	Europe	Turkey	Ministry of Health Turkey	Ministry of Health Turkey	Fatma Bayrakdar et al
EPI_ISL_3592636	Turkey/HSGM-D8389/2021	2021-08-17	Europe	Turkey	Ministry of Health Turkey	Ministry of Health Turkey	Fatma Bayrakdar et al
EPI_ISL_3592814	Turkey/HSGM-D8390/2021	2021-08-17	Europe	Turkey	Ministry of Health Turkey	Ministry of Health Turkey	Fatma Bayrakdar et al
EPI_ISL_3592576	Turkey/HSGM-D8391/2021	2021-08-17	Europe	Turkey	Ministry of Health Turkey	Ministry of Health Turkey	Fatma Bayrakdar et al
EPI_ISL_3592221	Turkey/HSGM-D8392/2021	2021-08-17	Europe	Turkey	Ministry of Health Turkey	Ministry of Health Turkey	Fatma Bayrakdar et al
EPI_ISL_3592220	Turkey/HSGM-D8393/2021	2021-08-17	Europe	Turkey	Ministry of Health Turkey	Ministry of Health Turkey	Fatma Bayrakdar et al
EPI_ISL_3592673	Turkey/HSGM-D8394/2021	2021-08-17	Europe	Turkey	Ministry of Health Turkey	Ministry of Health Turkey	Fatma Bayrakdar et al
EPI_ISL_3592438	Turkey/HSGM-D8395/2021	2021-08-17	Europe	Turkey	Ministry of Health Turkey	Ministry of Health Turkey	Fatma Bayrakdar et al
EPI_ISL_3592585	Turkey/HSGM-D8396/2021	2021-08-17	Europe	Turkey	Ministry of Health Turkey	Ministry of Health Turkey	Fatma Bayrakdar et al
EPI_ISL_3592741	Turkey/HSGM-D8397/2021	2021-08-17	Europe	Turkey	Ministry of Health Turkey	Ministry of Health Turkey	Fatma Bayrakdar et al
EPI_ISL_3592282	Turkey/HSGM-D8398/2021	2021-08-17	Europe	Turkey	Ministry of Health Turkey	Ministry of Health Turkey	Fatma Bayrakdar et al
EPI_ISL_3591981	Turkey/HSGM-D8399/2021	2021-08-17	Europe	Turkey	Ministry of Health Turkey	Ministry of Health Turkey	Fatma Bayrakdar et al
EPI_ISL_1097101	Turkey/HSGM-D84/2021	2021-02-08	Europe	Turkey	Ministry of Health Turkey	Ministry of Health Turkey	Fatma Bayrakdar et al
EPI_ISL_3592679	Turkey/HSGM-D8400/2021	2021-08-17	Europe	Turkey	Ministry of Health Turkey	Ministry of Health Turkey	Fatma Bayrakdar et al
EPI_ISL_3592645	Turkey/HSGM-D8401/2021	2021-08-17	Europe	Turkey	Ministry of Health Turkey	Ministry of Health Turkey	Fatma Bayrakdar et al
EPI_ISL_3592093	Turkey/HSGM-D8402/2021	2021-08-17	Europe	Turkey	Ministry of Health Turkey	Ministry of Health Turkey	Fatma Bayrakdar et al
EPI_ISL_3592057	Turkey/HSGM-D8403/2021	2021-08-17	Europe	Turkey	Ministry of Health Turkey	Ministry of Health Turkey	Fatma Bayrakdar et al
EPI_ISL_3592442	Turkey/HSGM-D8404/2021	2021-08-17	Europe	Turkey	Ministry of Health Turkey	Ministry of Health Turkey	Fatma Bayrakdar et al
EPI_ISL_3592446	Turkey/HSGM-D8405/2021	2021-08-17	Europe	Turkey	Ministry of Health Turkey	Ministry of Health Turkey	Fatma Bayrakdar et al
EPI_ISL_3592013	Turkey/HSGM-D8406/2021	2021-08-17	Europe	Turkey	Ministry of Health Turkey	Ministry of Health Turkey	Fatma Bayrakdar et al
EPI_ISL_3592695	Turkey/HSGM-D8407/2021	2021-08-17	Europe	Turkey	Ministry of Health Turkey	Ministry of Health Turkey	Fatma Bayrakdar et al
EPI_ISL_3592443	Turkey/HSGM-D8408/2021	2021-08-17	Europe	Turkey	Ministry of Health Turkey	Ministry of Health Turkey	Fatma Bayrakdar et al
EPI_ISL_3592526	Turkey/HSGM-D8409/2021	2021-08-17	Europe	Turkey	Ministry of Health Turkey	Ministry of Health Turkey	Fatma Bayrakdar et al
EPI_ISL_3592037	Turkey/HSGM-D8410/2021	2021-08-17	Europe	Turkey	Ministry of Health Turkey	Ministry of Health Turkey	Fatma Bayrakdar et al
EPI_ISL_3592590	Turkey/HSGM-D8411/2021	2021-08-17	Europe	Turkey	Ministry of Health Turkey	Ministry of Health Turkey	Fatma Bayrakdar et al
EPI_ISL_3592848	Turkey/HSGM-D8412/2021	2021-08-17	Europe	Turkey	Ministry of Health Turkey	Ministry of Health Turkey	Fatma Bayrakdar et al
EPI_ISL_3592646	Turkey/HSGM-D8413/2021	2021-08-17	Europe	Turkey	Ministry of Health Turkey	Ministry of Health Turkey	Fatma Bayrakdar et al
EPI_ISL_3592591	Turkey/HSGM-D8414/2021	2021-08-17	Europe	Turkey	Ministry of Health Turkey	Ministry of Health Turkey	Fatma Bayrakdar et al
EPI_ISL_3592076	Turkey/HSGM-D8415/2021	2021-08-17	Europe	Turkey	Ministry of Health Turkey	Ministry of Health Turkey	Fatma Bayrakdar et al
EPI_ISL_3592647	Turkey/HSGM-D8416/2021	2021-08-17	Europe	Turkey	Ministry of Health Turkey	Ministry of Health Turkey	Fatma Bayrakdar et al
EPI_ISL_3592592	Turkey/HSGM-D8417/2021	2021-08-17	Europe	Turkey	Ministry of Health Turkey	Ministry of Health Turkey	Fatma Bayrakdar et al
EPI_ISL_3592875	Turkey/HSGM-D8418/2021	2021-08-17	Europe	Turkey	Ministry of Health Turkey	Ministry of Health Turkey	Fatma Bayrakdar et al
EPI_ISL_3592696	Turkey/HSGM-D8419/2021	2021-08-17	Europe	Turkey	Ministry of Health Turkey	Ministry of Health Turkey	Fatma Bayrakdar et al
EPI_ISL_3592026	Turkey/HSGM-D8420/2021	2021-08-17	Europe	Turkey	Ministry of Health Turkey	Ministry of Health Turkey	Fatma Bayrakdar et al
EPI_ISL_3592847	Turkey/HSGM-D8421/2021	2021-08-17	Europe	Turkey	Ministry of Health Turkey	Ministry of Health Turkey	Fatma Bayrakdar et al
EPI_ISL_3592288	Turkey/HSGM-D8422/2021	2021-08-17	Europe	Turkey	Ministry of Health Turkey	Ministry of Health Turkey	Fatma Bayrakdar et al
EPI_ISL_3592601	Turkey/HSGM-D8423/2021	2021-08-17	Europe	Turkey	Ministry of Health Turkey	Ministry of Health Turkey	Fatma Bayrakdar et al
EPI_ISL_3592849	Turkey/HSGM-D8424/2021	2021-08-17	Europe	Turkey	Ministry of Health Turkey	Ministry of Health Turkey	Fatma Bayrakdar et al
EPI_ISL_3592697	Turkey/HSGM-D8425/2021	2021-08-17	Europe	Turkey	Ministry of Health Turkey	Ministry of Health Turkey	Fatma Bayrakdar et al
EPI_ISL_3592914	Turkey/HSGM-D8426/2021	2021-08-17	Europe	Turkey	Ministry of Health Turkey	Ministry of Health Turkey	Fatma Bayrakdar et al
EPI_ISL_3592757	Turkey/HSGM-D8427/2021	2021-08-17	Europe	Turkey	Ministry of Health Turkey	Ministry of Health Turkey	Fatma Bayrakdar et al
EPI_ISL_3592698	Turkey/HSGM-D8428/2021	2021-08-17	Europe	Turkey	Ministry of Health Turkey	Ministry of Health Turkey	Fatma Bayrakdar et al
EPI_ISL_3592602	Turkey/HSGM-D8429/2021	2021-08-17	Europe	Turkey	Ministry of Health Turkey	Ministry of Health Turkey	Fatma Bayrakdar et al
EPI_ISL_3592876	Turkey/HSGM-D8430/2021	2021-08-17	Europe	Turkey	Ministry of Health Turkey	Ministry of Health Turkey	Fatma Bayrakdar et al
EPI_ISL_3591959	Turkey/HSGM-D8431/2021	2021-08-17	Europe	Turkey	Ministry of Health Turkey	Ministry of Health Turkey	Fatma Bayrakdar et al
EPI_ISL_3592915	Turkey/HSGM-D8432/2021	2021-08-17	Europe	Turkey	Ministry of Health Turkey	Ministry of Health Turkey	Fatma Bayrakdar et al
EPI_ISL_3592758	Turkey/HSGM-D8433/2021	2021-08-17	Europe	Turkey	Ministry of Health Turkey	Ministry of Health Turkey	Fatma Bayrakdar et al
EPI_ISL_3592122	Turkey/HSGM-D8434/2021	2021-08-17	Europe	Turkey	Ministry of Health Turkey	Ministry of Health Turkey	Fatma Bayrakdar et al
EPI_ISL_3592642	Turkey/HSGM-D8435/2021	2021-08-17	Europe	Turkey	Ministry of Health Turkey	Ministry of Health Turkey	Fatma Bayrakdar et al
EPI_ISL_3592004	Turkey/HSGM-D8436/2021	2021-08-17	Europe	Turkey	Ministry of Health Turkey	Ministry of Health Turkey	Fatma Bayrakdar et al
EPI_ISL_3592699	Turkey/HSGM-D8437/2021	2021-08-17	Europe	Turkey	Ministry of Health Turkey	Ministry of Health Turkey	Fatma Bayrakdar et al
EPI_ISL_3592918	Turkey/HSGM-D8438/2021	2021-08-17	Europe	Turkey	Ministry of Health Turkey	Ministry of Health Turkey	Fatma Bayrakdar et al
EPI_ISL_3592003	Turkey/HSGM-D8439/2021	2021-08-17	Europe	Turkey	Ministry of Health Turkey	Ministry of Health Turkey	Fatma Bayrakdar et al
EPI_ISL_3592315	Turkey/HSGM-D8440/2021	2021-08-17	Europe	Turkey	Ministry of Health Turkey	Ministry of Health Turkey	Fatma Bayrakdar et al
EPI_ISL_3592125	Turkey/HSGM-D8441/2021	2021-08-17	Europe	Turkey	Ministry of Health Turkey	Ministry of Health Turkey	Fatma Bayrakdar et al
EPI_ISL_3592424	Turkey/HSGM-D8442/2021	2021-08-17	Europe	Turkey	Ministry of Health Turkey	Ministry of Health Turkey	Fatma Bayrakdar et al
EPI_ISL_3592047	Turkey/HSGM-D8443/2021	2021-08-17	Europe	Turkey	Ministry of Health Turkey	Ministry of Health Turkey	Fatma Bayrakdar et al
EPI_ISL_3592909	Turkey/HSGM-D8444/2021	2021-08-17	Europe	Turkey	Ministry of Health Turkey	Ministry of Health Turkey	Fatma Bayrakdar et al
EPI_ISL_3592476	Turkey/HSGM-D8445/2021	2021-08-17	Europe	Turkey	Ministry of Health Turkey	Ministry of Health Turkey	Fatma Bayrakdar et al
EPI_ISL_3592700	Turkey/HSGM-D8446/2021	2021-08-17	Europe	Turkey	Ministry of Health Turkey	Ministry of Health Turkey	Fatma Bayrakdar et al
EPI_ISL_3592897	Turkey/HSGM-D8447/2021	2021-08-17	Europe	Turkey	Ministry of Health Turkey	Ministry of Health Turkey	Fatma Bayrakdar et al
EPI_ISL_3592747	Turkey/HSGM-D8448/2021	2021-08-17	Europe	Turkey	Ministry of Health Turkey	Ministry of Health Turkey	Fatma Bayrakdar et al
EPI_ISL_3592692	Turkey/HSGM-D8449/2021	2021-08-17	Europe	Turkey	Ministry of Health Turkey	Ministry of Health Turkey	Fatma Bayrakdar et al
EPI_ISL_3592898	Turkey/HSGM-D8450/2021	2021-08-17	Europe	Turkey	Ministry of Health Turkey	Ministry of Health Turkey	Fatma Bayrakdar et al
EPI_ISL_3592751	Turkey/HSGM-D8451/2021	2021-08-17	Europe	Turkey	Ministry of Health Turkey	Ministry of Health Turkey	Fatma Bayrakdar et al
EPI_ISL_3592089	Turkey/HSGM-D8452/2021	2021-08-17	Europe	Turkey	Ministry of Health Turkey	Ministry of Health Turkey	Fatma Bayrakdar et al
EPI_ISL_3592911	Turkey/HSGM-D8453/2021	2021-08-17	Europe	Turkey	Ministry of Health Turkey	Ministry of Health Turkey	Fatma Bayrakdar et al
EPI_ISL_3592749	Turkey/HSGM-D8454/2021	2021-08-17	Europe	Turkey	Ministry of Health Turkey	Ministry of Health Turkey	Fatma Bayrakdar et al
EPI_ISL_3592693	Turkey/HSGM-D8455/2021	2021-08-17	Europe	Turkey	Ministry of Health Turkey	Ministry of Health Turkey	Fatma Bayrakdar et al
EPI_ISL_3592604	Turkey/HSGM-D8456/2021	2021-08-17	Europe	Turkey	Ministry of Health Turkey	Ministry of Health Turkey	Fatma Bayrakdar et al
EPI_ISL_3592874	Turkey/HSGM-D8457/2021	2021-08-17	Europe	Turkey	Ministry of Health Turkey	Ministry of Health Turkey	Fatma Bayrakdar et al
EPI_ISL_3592694	Turkey/HSGM-D8458/2021	2021-08-17	Europe	Turkey	Ministry of Health Turkey	Ministry of Health Turkey	Fatma Bayrakdar et al
EPI_ISL_3592824	Turkey/HSGM-D8459/2021	2021-08-17	Europe	Turkey	Ministry of Health Turkey	Ministry of Health Turkey	Fatma Bayrakdar et al
EPI_ISL_3592620	Turkey/HSGM-D8460/2021	2021-08-17	Europe	Turkey	Ministry of Health Turkey	Ministry of Health Turkey	Fatma Bayrakdar et al
EPI_ISL_3592073	Turkey/HSGM-D8461/2021	2021-08-17	Europe	Turkey	Ministry of Health Turkey	Ministry of Health Turkey	Fatma Bayrakdar et al
EPI_ISL_3591984	Turkey/HSGM-D8462/2021	2021-08-17	Europe	Turkey	Ministry of Health Turkey	Ministry of Health Turkey	Fatma Bayrakdar et al
EPI_ISL_3592477	Turkey/HSGM-D8463/2021	2021-08-17	Europe	Turkey	Ministry of Health Turkey	Ministry of Health Turkey	Fatma Bayrakdar et al
EPI_ISL_3592046	Turkey/HSGM-D8464/2021	2021-08-17	Europe	Turkey	Ministry of Health Turkey	Ministry of Health Turkey	Fatma Bayrakdar et al
EPI_ISL_3592912	Turkey/HSGM-D8465/2021	2021-08-17	Europe	Turkey	Ministry of Health Turkey	Ministry of Health Turkey	Fatma Bayrakdar et al
EPI_ISL_3592750	Turkey/HSGM-D8466/2021	2021-08-17	Europe	Turkey	Ministry of Health Turkey	Ministry of Health Turkey	Fatma Bayrakdar et al
EPI_ISL_3592896	Turkey/HSGM-D8467/2021	2021-08-17	Europe	Turkey	Ministry of Health Turkey	Ministry of Health Turkey	Fatma Bayrakdar et al
EPI_ISL_3592873	Turkey/HSGM-D8468/2021	2021-08-17	Europe	Turkey	Ministry of Health Turkey	Ministry of Health Turkey	Fatma Bayrakdar et al
EPI_ISL_3592753	Turkey/HSGM-D8469/2021	2021-08-17	Europe	Turkey	Ministry of Health Turkey	Ministry of Health Turkey	Fatma Bayrakdar et al
EPI_ISL_3592903	Turkey/HSGM-D8470/2021	2021-08-17	Europe	Turkey	Ministry of Health Turkey	Ministry of Health Turkey	Fatma Bayrakdar et al
EPI_ISL_3592475	Turkey/HSGM-D8471/2021	2021-08-17	Europe	Turkey	Ministry of Health Turkey	Ministry of Health Turkey	Fatma Bayrakdar et al
EPI_ISL_3592151	Turkey/HSGM-D8472/2021	2021-08-17	Europe	Turkey	Ministry of Health Turkey	Ministry of Health Turkey	Fatma Bayrakdar et al
EPI_ISL_3592202	Turkey/HSGM-D8473/2021	2021-08-17	Europe	Turkey	Ministry of Health Turkey	Ministry of Health Turkey	Fatma Bayrakdar et al
EPI_ISL_3592910	Turkey/HSGM-D8474/2021	2021-08-17	Europe	Turkey	Ministry of Health Turkey	Ministry of Health Turkey	Fatma Bayrakdar et al
EPI_ISL_3592755	Turkey/HSGM-D8475/2021	2021-08-17	Europe	Turkey	Ministry of Health Turkey	Ministry of Health Turkey	Fatma Bayrakdar et al
EPI_ISL_3592838	Turkey/HSGM-D8476/2021	2021-08-17	Europe	Turkey	Ministry of Health Turkey	Ministry of Health Turkey	Fatma Bayrakdar et al
EPI_ISL_3591983	Turkey/HSGM-D8477/2021	2021-08-17	Europe	Turkey	Ministry of Health Turkey	Ministry of Health Turkey	Fatma Bayrakdar et al
EPI_ISL_3592152	Turkey/HSGM-D8478/2021	2021-08-17	Europe	Turkey	Ministry of Health Turkey	Ministry of Health Turkey	Fatma Bayrakdar et al
EPI_ISL_3592200	Turkey/HSGM-D8479/2021	2021-08-17	Europe	Turkey	Ministry of Health Turkey	Ministry of Health Turkey	Fatma Bayrakdar et al
EPI_ISL_3592840	Turkey/HSGM-D8480/2021	2021-08-17	Europe	Turkey	Ministry of Health Turkey	Ministry of Health Turkey	Fatma Bayrakdar et al
EPI_ISL_3592623	Turkey/HSGM-D8481/2021	2021-08-17	Europe	Turkey	Ministry of Health Turkey	Ministry of Health Turkey	Fatma Bayrakdar et al
EPI_ISL_3592199	Turkey/HSGM-D8482/2021	2021-08-17	Europe	Turkey	Ministry of Health Turkey	Ministry of Health Turkey	Fatma Bayrakdar et al
EPI_ISL_3592391	Turkey/HSGM-D8483/2021	2021-08-17	Europe	Turkey	Ministry of Health Turkey	Ministry of Health Turkey	Fatma Bayrakdar et al
EPI_ISL_3592163	Turkey/HSGM-D8484/2021	2021-08-17	Europe	Turkey	Ministry of Health Turkey	Ministry of Health Turkey	Fatma Bayrakdar et al
EPI_ISL_3592294	Turkey/HSGM-D8485/2021	2021-08-17	Europe	Turkey	Ministry of Health Turkey	Ministry of Health Turkey	Fatma Bayrakdar et al
EPI_ISL_3592028	Turkey/HSGM-D8486/2021	2021-08-17	Europe	Turkey	Ministry of Health Turkey	Ministry of Health Turkey	Fatma Bayrakdar et al
EPI_ISL_3592888	Turkey/HSGM-D8487/2021	2021-08-17	Europe	Turkey	Ministry of Health Turkey	Ministry of Health Turkey	Fatma Bayrakdar et al
EPI_ISL_3592301	Turkey/HSGM-D8488/2021	2021-08-17	Europe	Turkey	Ministry of Health Turkey	Ministry of Health Turkey	Fatma Bayrakdar et al
EPI_ISL_3592401	Turkey/HSGM-D8489/2021	2021-08-17	Europe	Turkey	Ministry of Health Turkey	Ministry of Health Turkey	Fatma Bayrakdar et al
EPI_ISL_3592452	Turkey/HSGM-D8490/2021	2021-08-17	Europe	Turkey	Ministry of Health Turkey	Ministry of Health Turkey	Fatma Bayrakdar et al
EPI_ISL_3592649	Turkey/HSGM-D8491/2021	2021-08-17	Europe	Turkey	Ministry of Health Turkey	Ministry of Health Turkey	Fatma Bayrakdar et al
EPI_ISL_3592878	Turkey/HSGM-D8492/2021	2021-08-17	Europe	Turkey	Ministry of Health Turkey	Ministry of Health Turkey	Fatma Bayrakdar et al
EPI_ISL_3592779	Turkey/HSGM-D8493/2021	2021-08-17	Europe	Turkey	Ministry of Health Turkey	Ministry of Health Turkey	Fatma Bayrakdar et al
EPI_ISL_3592777	Turkey/HSGM-D8494/2021	2021-08-17	Europe	Turkey	Ministry of Health Turkey	Ministry of Health Turkey	Fatma Bayrakdar et al
EPI_ISL_3592605	Turkey/HSGM-D8495/2021	2021-08-17	Europe	Turkey	Ministry of Health Turkey	Ministry of Health Turkey	Fatma Bayrakdar et al
EPI_ISL_3592890	Turkey/HSGM-D8496/2021	2021-08-17	Europe	Turkey	Ministry of Health Turkey	Ministry of Health Turkey	Fatma Bayrakdar et al
EPI_ISL_3592058	Turkey/HSGM-D8497/2021	2021-08-17	Europe	Turkey	Ministry of Health Turkey	Ministry of Health Turkey	Fatma Bayrakdar et al
EPI_ISL_3592879	Turkey/HSGM-D8498/2021	2021-08-17	Europe	Turkey	Ministry of Health Turkey	Ministry of Health Turkey	Fatma Bayrakdar et al
EPI_ISL_3592780	Turkey/HSGM-D8499/2021	2021-08-17	Europe	Turkey	Ministry of Health Turkey	Ministry of Health Turkey	Fatma Bayrakdar et al
EPI_ISL_1097102	Turkey/HSGM-D85/2021	2021-02-08	Europe	Turkey	Ministry of Health Turkey	Ministry of Health Turkey	Fatma Bayrakdar et al
EPI_ISL_3592445	Turkey/HSGM-D8500/2021	2021-08-17	Europe	Turkey	Ministry of Health Turkey	Ministry of Health Turkey	Fatma Bayrakdar et al
EPI_ISL_3592036	Turkey/HSGM-D8501/2021	2021-08-17	Europe	Turkey	Ministry of Health Turkey	Ministry of Health Turkey	Fatma Bayrakdar et al
EPI_ISL_3592522	Turkey/HSGM-D8502/2021	2021-08-17	Europe	Turkey	Ministry of Health Turkey	Ministry of Health Turkey	Fatma Bayrakdar et al
EPI_ISL_3592770	Turkey/HSGM-D8503/2021	2021-08-17	Europe	Turkey	Ministry of Health Turkey	Ministry of Health Turkey	Fatma Bayrakdar et al
EPI_ISL_3592643	Turkey/HSGM-D8504/2021	2021-08-17	Europe	Turkey	Ministry of Health Turkey	Ministry of Health Turkey	Fatma Bayrakdar et al
EPI_ISL_3592451	Turkey/HSGM-D8505/2021	2021-08-17	Europe	Turkey	Ministry of Health Turkey	Ministry of Health Turkey	Fatma Bayrakdar et al
EPI_ISL_3592650	Turkey/HSGM-D8506/2021	2021-08-17	Europe	Turkey	Ministry of Health Turkey	Ministry of Health Turkey	Fatma Bayrakdar et al
EPI_ISL_3592606	Turkey/HSGM-D8507/2021	2021-08-17	Europe	Turkey	Ministry of Health Turkey	Ministry of Health Turkey	Fatma Bayrakdar et al
EPI_ISL_3592891	Turkey/HSGM-D8508/2021	2021-08-17	Europe	Turkey	Ministry of Health Turkey	Ministry of Health Turkey	Fatma Bayrakdar et al
EPI_ISL_3592774	Turkey/HSGM-D8509/2021	2021-08-17	Europe	Turkey	Ministry of Health Turkey	Ministry of Health Turkey	Fatma Bayrakdar et al
EPI_ISL_3592644	Turkey/HSGM-D8510/2021	2021-08-17	Europe	Turkey	Ministry of Health Turkey	Ministry of Health Turkey	Fatma Bayrakdar et al
EPI_ISL_3592015	Turkey/HSGM-D8511/2021	2021-08-17	Europe	Turkey	Ministry of Health Turkey	Ministry of Health Turkey	Fatma Bayrakdar et al
EPI_ISL_3592651	Turkey/HSGM-D8512/2021	2021-08-17	Europe	Turkey	Ministry of Health Turkey	Ministry of Health Turkey	Fatma Bayrakdar et al
EPI_ISL_3592084	Turkey/HSGM-D8513/2021	2021-08-17	Europe	Turkey	Ministry of Health Turkey	Ministry of Health Turkey	Fatma Bayrakdar et al
EPI_ISL_3592778	Turkey/HSGM-D8514/2021	2021-08-17	Europe	Turkey	Ministry of Health Turkey	Ministry of Health Turkey	Fatma Bayrakdar et al
EPI_ISL_3592124	Turkey/HSGM-D8515/2021	2021-08-17	Europe	Turkey	Ministry of Health Turkey	Ministry of Health Turkey	Fatma Bayrakdar et al
EPI_ISL_3592917	Turkey/HSGM-D8516/2021	2021-08-17	Europe	Turkey	Ministry of Health Turkey	Ministry of Health Turkey	Fatma Bayrakdar et al
EPI_ISL_3592771	Turkey/HSGM-D8517/2021	2021-08-17	Europe	Turkey	Ministry of Health Turkey	Ministry of Health Turkey	Fatma Bayrakdar et al
EPI_ISL_3592925	Turkey/HSGM-D8518/2021	2021-08-17	Europe	Turkey	Ministry of Health Turkey	Ministry of Health Turkey	Fatma Bayrakdar et al
EPI_ISL_3592851	Turkey/HSGM-D8519/2021	2021-08-17	Europe	Turkey	Ministry of Health Turkey	Ministry of Health Turkey	Fatma Bayrakdar et al
EPI_ISL_3592553	Turkey/HSGM-D8520/2021	2021-08-17	Europe	Turkey	Ministry of Health Turkey	Ministry of Health Turkey	Fatma Bayrakdar et al
EPI_ISL_3592776	Turkey/HSGM-D8521/2021	2021-08-17	Europe	Turkey	Ministry of Health Turkey	Ministry of Health Turkey	Fatma Bayrakdar et al
EPI_ISL_3592702	Turkey/HSGM-D8522/2021	2021-08-17	Europe	Turkey	Ministry of Health Turkey	Ministry of Health Turkey	Fatma Bayrakdar et al
EPI_ISL_3592027	Turkey/HSGM-D8523/2021	2021-08-17	Europe	Turkey	Ministry of Health Turkey	Ministry of Health Turkey	Fatma Bayrakdar et al
EPI_ISL_3592769	Turkey/HSGM-D8524/2021	2021-08-17	Europe	Turkey	Ministry of Health Turkey	Ministry of Health Turkey	Fatma Bayrakdar et al
EPI_ISL_3592095	Turkey/HSGM-D8525/2021	2021-08-17	Europe	Turkey	Ministry of Health Turkey	Ministry of Health Turkey	Fatma Bayrakdar et al
EPI_ISL_3592772	Turkey/HSGM-D8526/2021	2021-08-17	Europe	Turkey	Ministry of Health Turkey	Ministry of Health Turkey	Fatma Bayrakdar et al
EPI_ISL_3592783	Turkey/HSGM-D8527/2021	2021-08-17	Europe	Turkey	Ministry of Health Turkey	Ministry of Health Turkey	Fatma Bayrakdar et al
EPI_ISL_3592701	Turkey/HSGM-D8528/2021	2021-08-17	Europe	Turkey	Ministry of Health Turkey	Ministry of Health Turkey	Fatma Bayrakdar et al
EPI_ISL_3592453	Turkey/HSGM-D8529/2021	2021-08-17	Europe	Turkey	Ministry of Health Turkey	Ministry of Health Turkey	Fatma Bayrakdar et al
EPI_ISL_3592099	Turkey/HSGM-D8530/2021	2021-08-17	Europe	Turkey	Ministry of Health Turkey	Ministry of Health Turkey	Fatma Bayrakdar et al
EPI_ISL_3592096	Turkey/HSGM-D8531/2021	2021-08-17	Europe	Turkey	Ministry of Health Turkey	Ministry of Health Turkey	Fatma Bayrakdar et al
EPI_ISL_3592059	Turkey/HSGM-D8532/2021	2021-08-17	Europe	Turkey	Ministry of Health Turkey	Ministry of Health Turkey	Fatma Bayrakdar et al
EPI_ISL_3592781	Turkey/HSGM-D8533/2021	2021-08-17	Europe	Turkey	Ministry of Health Turkey	Ministry of Health Turkey	Fatma Bayrakdar et al
EPI_ISL_3592703	Turkey/HSGM-D8534/2021	2021-08-17	Europe	Turkey	Ministry of Health Turkey	Ministry of Health Turkey	Fatma Bayrakdar et al
EPI_ISL_3592600	Turkey/HSGM-D8535/2021	2021-08-17	Europe	Turkey	Ministry of Health Turkey	Ministry of Health Turkey	Fatma Bayrakdar et al
EPI_ISL_3592238	Turkey/HSGM-D8536/2021	2021-08-17	Europe	Turkey	Ministry of Health Turkey	Ministry of Health Turkey	Fatma Bayrakdar et al
EPI_ISL_3592097	Turkey/HSGM-D8537/2021	2021-08-17	Europe	Turkey	Ministry of Health Turkey	Ministry of Health Turkey	Fatma Bayrakdar et al
EPI_ISL_3592773	Turkey/HSGM-D8538/2021	2021-08-17	Europe	Turkey	Ministry of Health Turkey	Ministry of Health Turkey	Fatma Bayrakdar et al
EPI_ISL_3592100	Turkey/HSGM-D8539/2021	2021-08-17	Europe	Turkey	Ministry of Health Turkey	Ministry of Health Turkey	Fatma Bayrakdar et al
EPI_ISL_3591977	Turkey/HSGM-D8540/2021	2021-08-17	Europe	Turkey	Ministry of Health Turkey	Ministry of Health Turkey	Fatma Bayrakdar et al
EPI_ISL_3591940	Turkey/HSGM-D8541/2021	2021-08-17	Europe	Turkey	Ministry of Health Turkey	Ministry of Health Turkey	Fatma Bayrakdar et al
EPI_ISL_3592213	Turkey/HSGM-D8542/2021	2021-08-17	Europe	Turkey	Ministry of Health Turkey	Ministry of Health Turkey	Fatma Bayrakdar et al
EPI_ISL_3592852	Turkey/HSGM-D8543/2021	2021-08-17	Europe	Turkey	Ministry of Health Turkey	Ministry of Health Turkey	Fatma Bayrakdar et al
EPI_ISL_3592597	Turkey/HSGM-D8544/2021	2021-08-17	Europe	Turkey	Ministry of Health Turkey	Ministry of Health Turkey	Fatma Bayrakdar et al
EPI_ISL_3592921	Turkey/HSGM-D8545/2021	2021-08-17	Europe	Turkey	Ministry of Health Turkey	Ministry of Health Turkey	Fatma Bayrakdar et al
EPI_ISL_3592877	Turkey/HSGM-D8546/2021	2021-08-17	Europe	Turkey	Ministry of Health Turkey	Ministry of Health Turkey	Fatma Bayrakdar et al
EPI_ISL_3592775	Turkey/HSGM-D8547/2021	2021-08-17	Europe	Turkey	Ministry of Health Turkey	Ministry of Health Turkey	Fatma Bayrakdar et al
EPI_ISL_3592924	Turkey/HSGM-D8548/2021	2021-08-17	Europe	Turkey	Ministry of Health Turkey	Ministry of Health Turkey	Fatma Bayrakdar et al
EPI_ISL_3592083	Turkey/HSGM-D8549/2021	2021-08-17	Europe	Turkey	Ministry of Health Turkey	Ministry of Health Turkey	Fatma Bayrakdar et al
EPI_ISL_3592596	Turkey/HSGM-D8550/2021	2021-08-17	Europe	Turkey	Ministry of Health Turkey	Ministry of Health Turkey	Fatma Bayrakdar et al
EPI_ISL_3592184	Turkey/HSGM-D8551/2021	2021-08-17	Europe	Turkey	Ministry of Health Turkey	Ministry of Health Turkey	Fatma Bayrakdar et al
EPI_ISL_3592362	Turkey/HSGM-D8552/2021	2021-08-17	Europe	Turkey	Ministry of Health Turkey	Ministry of Health Turkey	Fatma Bayrakdar et al
EPI_ISL_3592167	Turkey/HSGM-D8553/2021	2021-08-17	Europe	Turkey	Ministry of Health Turkey	Ministry of Health Turkey	Fatma Bayrakdar et al
EPI_ISL_3592922	Turkey/HSGM-D8554/2021	2021-08-17	Europe	Turkey	Ministry of Health Turkey	Ministry of Health Turkey	Fatma Bayrakdar et al
EPI_ISL_3592359	Turkey/HSGM-D8555/2021	2021-08-17	Europe	Turkey	Ministry of Health Turkey	Ministry of Health Turkey	Fatma Bayrakdar et al
EPI_ISL_3592169	Turkey/HSGM-D8556/2021	2021-08-17	Europe	Turkey	Ministry of Health Turkey	Ministry of Health Turkey	Fatma Bayrakdar et al
EPI_ISL_3592105	Turkey/HSGM-D8557/2021	2021-08-17	Europe	Turkey	Ministry of Health Turkey	Ministry of Health Turkey	Fatma Bayrakdar et al
EPI_ISL_3592761	Turkey/HSGM-D8558/2021	2021-08-17	Europe	Turkey	Ministry of Health Turkey	Ministry of Health Turkey	Fatma Bayrakdar et al
EPI_ISL_3592594	Turkey/HSGM-D8559/2021	2021-08-17	Europe	Turkey	Ministry of Health Turkey	Ministry of Health Turkey	Fatma Bayrakdar et al
EPI_ISL_3592923	Turkey/HSGM-D8560/2021	2021-08-17	Europe	Turkey	Ministry of Health Turkey	Ministry of Health Turkey	Fatma Bayrakdar et al
EPI_ISL_3592407	Turkey/HSGM-D8561/2021	2021-08-17	Europe	Turkey	Ministry of Health Turkey	Ministry of Health Turkey	Fatma Bayrakdar et al
EPI_ISL_3592528	Turkey/HSGM-D8562/2021	2021-08-17	Europe	Turkey	Ministry of Health Turkey	Ministry of Health Turkey	Fatma Bayrakdar et al
EPI_ISL_3592841	Turkey/HSGM-D8563/2021	2021-08-17	Europe	Turkey	Ministry of Health Turkey	Ministry of Health Turkey	Fatma Bayrakdar et al
EPI_ISL_3592236	Turkey/HSGM-D8564/2021	2021-08-17	Europe	Turkey	Ministry of Health Turkey	Ministry of Health Turkey	Fatma Bayrakdar et al
EPI_ISL_3592345	Turkey/HSGM-D8565/2021	2021-08-17	Europe	Turkey	Ministry of Health Turkey	Ministry of Health Turkey	Fatma Bayrakdar et al
EPI_ISL_3592447	Turkey/HSGM-D8566/2021	2021-08-17	Europe	Turkey	Ministry of Health Turkey	Ministry of Health Turkey	Fatma Bayrakdar et al
EPI_ISL_3592357	Turkey/HSGM-D8567/2021	2021-08-17	Europe	Turkey	Ministry of Health Turkey	Ministry of Health Turkey	Fatma Bayrakdar et al
EPI_ISL_3592171	Turkey/HSGM-D8568/2021	2021-08-17	Europe	Turkey	Ministry of Health Turkey	Ministry of Health Turkey	Fatma Bayrakdar et al
EPI_ISL_3592785	Turkey/HSGM-D8569/2021	2021-08-17	Europe	Turkey	Ministry of Health Turkey	Ministry of Health Turkey	Fatma Bayrakdar et al
EPI_ISL_3592048	Turkey/HSGM-D8570/2021	2021-08-17	Europe	Turkey	Ministry of Health Turkey	Ministry of Health Turkey	Fatma Bayrakdar et al
EPI_ISL_3592593	Turkey/HSGM-D8571/2021	2021-08-17	Europe	Turkey	Ministry of Health Turkey	Ministry of Health Turkey	Fatma Bayrakdar et al
EPI_ISL_3592659	Turkey/HSGM-D8572/2021	2021-08-17	Europe	Turkey	Ministry of Health Turkey	Ministry of Health Turkey	Fatma Bayrakdar et al
EPI_ISL_3591991	Turkey/HSGM-D8573/2021	2021-08-17	Europe	Turkey	Ministry of Health Turkey	Ministry of Health Turkey	Fatma Bayrakdar et al
EPI_ISL_3592563	Turkey/HSGM-D8574/2021	2021-08-17	Europe	Turkey	Ministry of Health Turkey	Ministry of Health Turkey	Fatma Bayrakdar et al
EPI_ISL_3592571	Turkey/HSGM-D8575/2021	2021-08-17	Europe	Turkey	Ministry of Health Turkey	Ministry of Health Turkey	Fatma Bayrakdar et al
EPI_ISL_3591956	Turkey/HSGM-D8576/2021	2021-08-17	Europe	Turkey	Ministry of Health Turkey	Ministry of Health Turkey	Fatma Bayrakdar et al
EPI_ISL_3592188	Turkey/HSGM-D8577/2021	2021-08-17	Europe	Turkey	Ministry of Health Turkey	Ministry of Health Turkey	Fatma Bayrakdar et al
EPI_ISL_3592752	Turkey/HSGM-D8578/2021	2021-08-17	Europe	Turkey	Ministry of Health Turkey	Ministry of Health Turkey	Fatma Bayrakdar et al
EPI_ISL_3592829	Turkey/HSGM-D8579/2021	2021-08-17	Europe	Turkey	Ministry of Health Turkey	Ministry of Health Turkey	Fatma Bayrakdar et al
EPI_ISL_3592005	Turkey/HSGM-D8580/2021	2021-08-17	Europe	Turkey	Ministry of Health Turkey	Ministry of Health Turkey	Fatma Bayrakdar et al
EPI_ISL_3591944	Turkey/HSGM-D8581/2021	2021-08-17	Europe	Turkey	Ministry of Health Turkey	Ministry of Health Turkey	Fatma Bayrakdar et al
EPI_ISL_3592243	Turkey/HSGM-D8582/2021	2021-08-17	Europe	Turkey	Ministry of Health Turkey	Ministry of Health Turkey	Fatma Bayrakdar et al
EPI_ISL_3592364	Turkey/HSGM-D8583/2021	2021-08-17	Europe	Turkey	Ministry of Health Turkey	Ministry of Health Turkey	Fatma Bayrakdar et al
EPI_ISL_3592239	Turkey/HSGM-D8584/2021	2021-08-17	Europe	Turkey	Ministry of Health Turkey	Ministry of Health Turkey	Fatma Bayrakdar et al
EPI_ISL_3591955	Turkey/HSGM-D8585/2021	2021-08-17	Europe	Turkey	Ministry of Health Turkey	Ministry of Health Turkey	Fatma Bayrakdar et al
EPI_ISL_3592126	Turkey/HSGM-D8586/2021	2021-08-17	Europe	Turkey	Ministry of Health Turkey	Ministry of Health Turkey	Fatma Bayrakdar et al
EPI_ISL_3592131	Turkey/HSGM-D8587/2021	2021-08-17	Europe	Turkey	Ministry of Health Turkey	Ministry of Health Turkey	Fatma Bayrakdar et al
EPI_ISL_3591957	Turkey/HSGM-D8588/2021	2021-08-17	Europe	Turkey	Ministry of Health Turkey	Ministry of Health Turkey	Fatma Bayrakdar et al
EPI_ISL_3592189	Turkey/HSGM-D8589/2021	2021-08-17	Europe	Turkey	Ministry of Health Turkey	Ministry of Health Turkey	Fatma Bayrakdar et al
EPI_ISL_3592240	Turkey/HSGM-D8590/2021	2021-08-17	Europe	Turkey	Ministry of Health Turkey	Ministry of Health Turkey	Fatma Bayrakdar et al
EPI_ISL_3592414	Turkey/HSGM-D8591/2021	2021-08-17	Europe	Turkey	Ministry of Health Turkey	Ministry of Health Turkey	Fatma Bayrakdar et al
EPI_ISL_3592569	Turkey/HSGM-D8592/2021	2021-08-17	Europe	Turkey	Ministry of Health Turkey	Ministry of Health Turkey	Fatma Bayrakdar et al
EPI_ISL_3592716	Turkey/HSGM-D8593/2021	2021-08-17	Europe	Turkey	Ministry of Health Turkey	Ministry of Health Turkey	Fatma Bayrakdar et al
EPI_ISL_3592630	Turkey/HSGM-D8594/2021	2021-08-17	Europe	Turkey	Ministry of Health Turkey	Ministry of Health Turkey	Fatma Bayrakdar et al
EPI_ISL_3592568	Turkey/HSGM-D8595/2021	2021-08-17	Europe	Turkey	Ministry of Health Turkey	Ministry of Health Turkey	Fatma Bayrakdar et al
EPI_ISL_3592715	Turkey/HSGM-D8596/2021	2021-08-17	Europe	Turkey	Ministry of Health Turkey	Ministry of Health Turkey	Fatma Bayrakdar et al
EPI_ISL_3592029	Turkey/HSGM-D8597/2021	2021-08-17	Europe	Turkey	Ministry of Health Turkey	Ministry of Health Turkey	Fatma Bayrakdar et al
EPI_ISL_3592091	Turkey/HSGM-D8598/2021	2021-08-17	Europe	Turkey	Ministry of Health Turkey	Ministry of Health Turkey	Fatma Bayrakdar et al
EPI_ISL_3592681	Turkey/HSGM-D8599/2021	2021-08-17	Europe	Turkey	Ministry of Health Turkey	Ministry of Health Turkey	Fatma Bayrakdar et al
EPI_ISL_1097103	Turkey/HSGM-D86/2021	2021-02-08	Europe	Turkey	Ministry of Health Turkey	Ministry of Health Turkey	Fatma Bayrakdar et al
EPI_ISL_3592393	Turkey/HSGM-D8600/2021	2021-08-17	Europe	Turkey	Ministry of Health Turkey	Ministry of Health Turkey	Fatma Bayrakdar et al
EPI_ISL_3592562	Turkey/HSGM-D8601/2021	2021-08-17	Europe	Turkey	Ministry of Health Turkey	Ministry of Health Turkey	Fatma Bayrakdar et al
EPI_ISL_3592441	Turkey/HSGM-D8602/2021	2021-08-17	Europe	Turkey	Ministry of Health Turkey	Ministry of Health Turkey	Fatma Bayrakdar et al
EPI_ISL_3592709	Turkey/HSGM-D8603/2021	2021-08-17	Europe	Turkey	Ministry of Health Turkey	Ministry of Health Turkey	Fatma Bayrakdar et al
EPI_ISL_3592539	Turkey/HSGM-D8604/2021	2021-08-17	Europe	Turkey	Ministry of Health Turkey	Ministry of Health Turkey	Fatma Bayrakdar et al
EPI_ISL_3592304	Turkey/HSGM-D8605/2021	2021-08-17	Europe	Turkey	Ministry of Health Turkey	Ministry of Health Turkey	Fatma Bayrakdar et al
EPI_ISL_3591992	Turkey/HSGM-D8606/2021	2021-08-17	Europe	Turkey	Ministry of Health Turkey	Ministry of Health Turkey	Fatma Bayrakdar et al
EPI_ISL_3592560	Turkey/HSGM-D8607/2021	2021-08-17	Europe	Turkey	Ministry of Health Turkey	Ministry of Health Turkey	Fatma Bayrakdar et al
EPI_ISL_3592671	Turkey/HSGM-D8608/2021	2021-08-17	Europe	Turkey	Ministry of Health Turkey	Ministry of Health Turkey	Fatma Bayrakdar et al
EPI_ISL_3592413	Turkey/HSGM-D8609/2021	2021-08-17	Europe	Turkey	Ministry of Health Turkey	Ministry of Health Turkey	Fatma Bayrakdar et al
EPI_ISL_3592535	Turkey/HSGM-D8610/2021	2021-08-17	Europe	Turkey	Ministry of Health Turkey	Ministry of Health Turkey	Fatma Bayrakdar et al
EPI_ISL_3592669	Turkey/HSGM-D8611/2021	2021-08-17	Europe	Turkey	Ministry of Health Turkey	Ministry of Health Turkey	Fatma Bayrakdar et al
EPI_ISL_3592574	Turkey/HSGM-D8612/2021	2021-08-17	Europe	Turkey	Ministry of Health Turkey	Ministry of Health Turkey	Fatma Bayrakdar et al
EPI_ISL_3592616	Turkey/HSGM-D8613/2021	2021-08-17	Europe	Turkey	Ministry of Health Turkey	Ministry of Health Turkey	Fatma Bayrakdar et al
EPI_ISL_3592234	Turkey/HSGM-D8614/2021	2021-08-17	Europe	Turkey	Ministry of Health Turkey	Ministry of Health Turkey	Fatma Bayrakdar et al
EPI_ISL_3592429	Turkey/HSGM-D8615/2021	2021-08-17	Europe	Turkey	Ministry of Health Turkey	Ministry of Health Turkey	Fatma Bayrakdar et al
EPI_ISL_3592570	Turkey/HSGM-D8616/2021	2021-08-17	Europe	Turkey	Ministry of Health Turkey	Ministry of Health Turkey	Fatma Bayrakdar et al
EPI_ISL_3592106	Turkey/HSGM-D8617/2021	2021-08-17	Europe	Turkey	Ministry of Health Turkey	Ministry of Health Turkey	Fatma Bayrakdar et al
EPI_ISL_3592631	Turkey/HSGM-D8618/2021	2021-08-17	Europe	Turkey	Ministry of Health Turkey	Ministry of Health Turkey	Fatma Bayrakdar et al
EPI_ISL_3592020	Turkey/HSGM-D8619/2021	2021-08-17	Europe	Turkey	Ministry of Health Turkey	Ministry of Health Turkey	Fatma Bayrakdar et al
EPI_ISL_3592355	Turkey/HSGM-D8620/2021	2021-08-17	Europe	Turkey	Ministry of Health Turkey	Ministry of Health Turkey	Fatma Bayrakdar et al
EPI_ISL_3591932	Turkey/HSGM-D8621/2021	2021-08-17	Europe	Turkey	Ministry of Health Turkey	Ministry of Health Turkey	Fatma Bayrakdar et al
EPI_ISL_3592863	Turkey/HSGM-D8622/2021	2021-08-17	Europe	Turkey	Ministry of Health Turkey	Ministry of Health Turkey	Fatma Bayrakdar et al
EPI_ISL_3591930	Turkey/HSGM-D8623/2021	2021-08-17	Europe	Turkey	Ministry of Health Turkey	Ministry of Health Turkey	Fatma Bayrakdar et al
EPI_ISL_3592625	Turkey/HSGM-D8624/2021	2021-08-17	Europe	Turkey	Ministry of Health Turkey	Ministry of Health Turkey	Fatma Bayrakdar et al
EPI_ISL_3592536	Turkey/HSGM-D8625/2021	2021-08-17	Europe	Turkey	Ministry of Health Turkey	Ministry of Health Turkey	Fatma Bayrakdar et al
EPI_ISL_3592323	Turkey/HSGM-D8626/2021	2021-08-17	Europe	Turkey	Ministry of Health Turkey	Ministry of Health Turkey	Fatma Bayrakdar et al
EPI_ISL_3592431	Turkey/HSGM-D8627/2021	2021-08-17	Europe	Turkey	Ministry of Health Turkey	Ministry of Health Turkey	Fatma Bayrakdar et al
EPI_ISL_3592019	Turkey/HSGM-D8628/2021	2021-08-17	Europe	Turkey	Ministry of Health Turkey	Ministry of Health Turkey	Fatma Bayrakdar et al
EPI_ISL_3592470	Turkey/HSGM-D8629/2021	2021-08-17	Europe	Turkey	Ministry of Health Turkey	Ministry of Health Turkey	Fatma Bayrakdar et al
EPI_ISL_3592906	Turkey/HSGM-D8630/2021	2021-08-17	Europe	Turkey	Ministry of Health Turkey	Ministry of Health Turkey	Fatma Bayrakdar et al
EPI_ISL_3592016	Turkey/HSGM-D8631/2021	2021-08-17	Europe	Turkey	Ministry of Health Turkey	Ministry of Health Turkey	Fatma Bayrakdar et al
EPI_ISL_3592330	Turkey/HSGM-D8632/2021	2021-08-17	Europe	Turkey	Ministry of Health Turkey	Ministry of Health Turkey	Fatma Bayrakdar et al
EPI_ISL_3592828	Turkey/HSGM-D8633/2021	2021-08-17	Europe	Turkey	Ministry of Health Turkey	Ministry of Health Turkey	Fatma Bayrakdar et al
EPI_ISL_3592856	Turkey/HSGM-D8634/2021	2021-08-17	Europe	Turkey	Ministry of Health Turkey	Ministry of Health Turkey	Fatma Bayrakdar et al
EPI_ISL_3591998	Turkey/HSGM-D8635/2021	2021-08-17	Europe	Turkey	Ministry of Health Turkey	Ministry of Health Turkey	Fatma Bayrakdar et al
EPI_ISL_3592881	Turkey/HSGM-D8636/2021	2021-08-17	Europe	Turkey	Ministry of Health Turkey	Ministry of Health Turkey	Fatma Bayrakdar et al
EPI_ISL_3592857	Turkey/HSGM-D8637/2021	2021-08-17	Europe	Turkey	Ministry of Health Turkey	Ministry of Health Turkey	Fatma Bayrakdar et al
EPI_ISL_3592134	Turkey/HSGM-D8638/2021	2021-08-17	Europe	Turkey	Ministry of Health Turkey	Ministry of Health Turkey	Fatma Bayrakdar et al
EPI_ISL_3592473	Turkey/HSGM-D8639/2021	2021-08-17	Europe	Turkey	Ministry of Health Turkey	Ministry of Health Turkey	Fatma Bayrakdar et al
EPI_ISL_3591933	Turkey/HSGM-D8640/2021	2021-08-17	Europe	Turkey	Ministry of Health Turkey	Ministry of Health Turkey	Fatma Bayrakdar et al
EPI_ISL_3591968	Turkey/HSGM-D8641/2021	2021-08-17	Europe	Turkey	Ministry of Health Turkey	Ministry of Health Turkey	Fatma Bayrakdar et al
EPI_ISL_3592060	Turkey/HSGM-D8642/2021	2021-08-17	Europe	Turkey	Ministry of Health Turkey	Ministry of Health Turkey	Fatma Bayrakdar et al
EPI_ISL_3592409	Turkey/HSGM-D8643/2021	2021-08-17	Europe	Turkey	Ministry of Health Turkey	Ministry of Health Turkey	Fatma Bayrakdar et al
EPI_ISL_3592472	Turkey/HSGM-D8644/2021	2021-08-17	Europe	Turkey	Ministry of Health Turkey	Ministry of Health Turkey	Fatma Bayrakdar et al
EPI_ISL_3592664	Turkey/HSGM-D8645/2021	2021-08-17	Europe	Turkey	Ministry of Health Turkey	Ministry of Health Turkey	Fatma Bayrakdar et al
EPI_ISL_3592025	Turkey/HSGM-D8646/2021	2021-08-17	Europe	Turkey	Ministry of Health Turkey	Ministry of Health Turkey	Fatma Bayrakdar et al
EPI_ISL_3592107	Turkey/HSGM-D8647/2021	2021-08-17	Europe	Turkey	Ministry of Health Turkey	Ministry of Health Turkey	Fatma Bayrakdar et al
EPI_ISL_3592789	Turkey/HSGM-D8648/2021	2021-08-17	Europe	Turkey	Ministry of Health Turkey	Ministry of Health Turkey	Fatma Bayrakdar et al
EPI_ISL_3592079	Turkey/HSGM-D8649/2021	2021-08-17	Europe	Turkey	Ministry of Health Turkey	Ministry of Health Turkey	Fatma Bayrakdar et al
EPI_ISL_3592660	Turkey/HSGM-D8650/2021	2021-08-17	Europe	Turkey	Ministry of Health Turkey	Ministry of Health Turkey	Fatma Bayrakdar et al
EPI_ISL_3592832	Turkey/HSGM-D8651/2021	2021-08-17	Europe	Turkey	Ministry of Health Turkey	Ministry of Health Turkey	Fatma Bayrakdar et al
EPI_ISL_3592540	Turkey/HSGM-D8652/2021	2021-08-17	Europe	Turkey	Ministry of Health Turkey	Ministry of Health Turkey	Fatma Bayrakdar et al
EPI_ISL_3592657	Turkey/HSGM-D8653/2021	2021-08-17	Europe	Turkey	Ministry of Health Turkey	Ministry of Health Turkey	Fatma Bayrakdar et al
EPI_ISL_3592810	Turkey/HSGM-D8654/2021	2021-08-17	Europe	Turkey	Ministry of Health Turkey	Ministry of Health Turkey	Fatma Bayrakdar et al
EPI_ISL_3592490	Turkey/HSGM-D8655/2021	2021-08-17	Europe	Turkey	Ministry of Health Turkey	Ministry of Health Turkey	Fatma Bayrakdar et al
EPI_ISL_3592303	Turkey/HSGM-D8656/2021	2021-08-17	Europe	Turkey	Ministry of Health Turkey	Ministry of Health Turkey	Fatma Bayrakdar et al
EPI_ISL_3592389	Turkey/HSGM-D8657/2021	2021-08-17	Europe	Turkey	Ministry of Health Turkey	Ministry of Health Turkey	Fatma Bayrakdar et al
EPI_ISL_3592517	Turkey/HSGM-D8658/2021	2021-08-17	Europe	Turkey	Ministry of Health Turkey	Ministry of Health Turkey	Fatma Bayrakdar et al
EPI_ISL_3592306	Turkey/HSGM-D8659/2021	2021-08-17	Europe	Turkey	Ministry of Health Turkey	Ministry of Health Turkey	Fatma Bayrakdar et al
EPI_ISL_3592081	Turkey/HSGM-D8660/2021	2021-08-17	Europe	Turkey	Ministry of Health Turkey	Ministry of Health Turkey	Fatma Bayrakdar et al
EPI_ISL_3592435	Turkey/HSGM-D8661/2021	2021-08-17	Europe	Turkey	Ministry of Health Turkey	Ministry of Health Turkey	Fatma Bayrakdar et al
EPI_ISL_3592663	Turkey/HSGM-D8662/2021	2021-08-17	Europe	Turkey	Ministry of Health Turkey	Ministry of Health Turkey	Fatma Bayrakdar et al
EPI_ISL_3592927	Turkey/HSGM-D8663/2021	2021-08-17	Europe	Turkey	Ministry of Health Turkey	Ministry of Health Turkey	Fatma Bayrakdar et al
EPI_ISL_3592607	Turkey/HSGM-D8664/2021	2021-08-17	Europe	Turkey	Ministry of Health Turkey	Ministry of Health Turkey	Fatma Bayrakdar et al
EPI_ISL_3592656	Turkey/HSGM-D8665/2021	2021-08-17	Europe	Turkey	Ministry of Health Turkey	Ministry of Health Turkey	Fatma Bayrakdar et al
EPI_ISL_3592067	Turkey/HSGM-D8666/2021	2021-08-17	Europe	Turkey	Ministry of Health Turkey	Ministry of Health Turkey	Fatma Bayrakdar et al
EPI_ISL_3592491	Turkey/HSGM-D8667/2021	2021-08-17	Europe	Turkey	Ministry of Health Turkey	Ministry of Health Turkey	Fatma Bayrakdar et al
EPI_ISL_3592665	Turkey/HSGM-D8668/2021	2021-08-17	Europe	Turkey	Ministry of Health Turkey	Ministry of Health Turkey	Fatma Bayrakdar et al
EPI_ISL_3592101	Turkey/HSGM-D8669/2021	2021-08-17	Europe	Turkey	Ministry of Health Turkey	Ministry of Health Turkey	Fatma Bayrakdar et al
EPI_ISL_3592608	Turkey/HSGM-D8670/2021	2021-08-17	Europe	Turkey	Ministry of Health Turkey	Ministry of Health Turkey	Fatma Bayrakdar et al
EPI_ISL_3592154	Turkey/HSGM-D8671/2021	2021-08-17	Europe	Turkey	Ministry of Health Turkey	Ministry of Health Turkey	Fatma Bayrakdar et al
EPI_ISL_3592811	Turkey/HSGM-D8672/2021	2021-08-17	Europe	Turkey	Ministry of Health Turkey	Ministry of Health Turkey	Fatma Bayrakdar et al
EPI_ISL_3592010	Turkey/HSGM-D8673/2021	2021-08-17	Europe	Turkey	Ministry of Health Turkey	Ministry of Health Turkey	Fatma Bayrakdar et al
EPI_ISL_3592053	Turkey/HSGM-D8674/2021	2021-08-17	Europe	Turkey	Ministry of Health Turkey	Ministry of Health Turkey	Fatma Bayrakdar et al
EPI_ISL_3592865	Turkey/HSGM-D8675/2021	2021-08-17	Europe	Turkey	Ministry of Health Turkey	Ministry of Health Turkey	Fatma Bayrakdar et al
EPI_ISL_3592279	Turkey/HSGM-D8676/2021	2021-08-17	Europe	Turkey	Ministry of Health Turkey	Ministry of Health Turkey	Fatma Bayrakdar et al
EPI_ISL_3592002	Turkey/HSGM-D8677/2021	2021-08-17	Europe	Turkey	Ministry of Health Turkey	Ministry of Health Turkey	Fatma Bayrakdar et al
EPI_ISL_3592926	Turkey/HSGM-D8678/2021	2021-08-17	Europe	Turkey	Ministry of Health Turkey	Ministry of Health Turkey	Fatma Bayrakdar et al
EPI_ISL_3592672	Turkey/HSGM-D8679/2021	2021-08-17	Europe	Turkey	Ministry of Health Turkey	Ministry of Health Turkey	Fatma Bayrakdar et al
EPI_ISL_3592662	Turkey/HSGM-D8680/2021	2021-08-17	Europe	Turkey	Ministry of Health Turkey	Ministry of Health Turkey	Fatma Bayrakdar et al
EPI_ISL_3592267	Turkey/HSGM-D8681/2021	2021-08-17	Europe	Turkey	Ministry of Health Turkey	Ministry of Health Turkey	Fatma Bayrakdar et al
EPI_ISL_3592353	Turkey/HSGM-D8682/2021	2021-08-17	Europe	Turkey	Ministry of Health Turkey	Ministry of Health Turkey	Fatma Bayrakdar et al
EPI_ISL_3592545	Turkey/HSGM-D8683/2021	2021-08-17	Europe	Turkey	Ministry of Health Turkey	Ministry of Health Turkey	Fatma Bayrakdar et al
EPI_ISL_3592098	Turkey/HSGM-D8684/2021	2021-08-17	Europe	Turkey	Ministry of Health Turkey	Ministry of Health Turkey	Fatma Bayrakdar et al
EPI_ISL_3592900	Turkey/HSGM-D8685/2021	2021-08-17	Europe	Turkey	Ministry of Health Turkey	Ministry of Health Turkey	Fatma Bayrakdar et al
EPI_ISL_3592617	Turkey/HSGM-D8686/2021	2021-08-17	Europe	Turkey	Ministry of Health Turkey	Ministry of Health Turkey	Fatma Bayrakdar et al
EPI_ISL_3592404	Turkey/HSGM-D8687/2021	2021-08-17	Europe	Turkey	Ministry of Health Turkey	Ministry of Health Turkey	Fatma Bayrakdar et al
EPI_ISL_3592516	Turkey/HSGM-D8688/2021	2021-08-17	Europe	Turkey	Ministry of Health Turkey	Ministry of Health Turkey	Fatma Bayrakdar et al
EPI_ISL_3592155	Turkey/HSGM-D8689/2021	2021-08-17	Europe	Turkey	Ministry of Health Turkey	Ministry of Health Turkey	Fatma Bayrakdar et al
EPI_ISL_3592259	Turkey/HSGM-D8690/2021	2021-08-17	Europe	Turkey	Ministry of Health Turkey	Ministry of Health Turkey	Fatma Bayrakdar et al
EPI_ISL_3592190	Turkey/HSGM-D8691/2021	2021-08-17	Europe	Turkey	Ministry of Health Turkey	Ministry of Health Turkey	Fatma Bayrakdar et al
EPI_ISL_3592648	Turkey/HSGM-D8692/2021	2021-08-17	Europe	Turkey	Ministry of Health Turkey	Ministry of Health Turkey	Fatma Bayrakdar et al
EPI_ISL_3592232	Turkey/HSGM-D8693/2021	2021-08-17	Europe	Turkey	Ministry of Health Turkey	Ministry of Health Turkey	Fatma Bayrakdar et al
EPI_ISL_3592192	Turkey/HSGM-D8694/2021	2021-08-17	Europe	Turkey	Ministry of Health Turkey	Ministry of Health Turkey	Fatma Bayrakdar et al
EPI_ISL_3592705	Turkey/HSGM-D8695/2021	2021-08-17	Europe	Turkey	Ministry of Health Turkey	Ministry of Health Turkey	Fatma Bayrakdar et al
EPI_ISL_3592278	Turkey/HSGM-D8696/2021	2021-08-17	Europe	Turkey	Ministry of Health Turkey	Ministry of Health Turkey	Fatma Bayrakdar et al
EPI_ISL_3592194	Turkey/HSGM-D8697/2021	2021-08-17	Europe	Turkey	Ministry of Health Turkey	Ministry of Health Turkey	Fatma Bayrakdar et al
EPI_ISL_3592726	Turkey/HSGM-D8698/2021	2021-08-17	Europe	Turkey	Ministry of Health Turkey	Ministry of Health Turkey	Fatma Bayrakdar et al
EPI_ISL_3592433	Turkey/HSGM-D8699/2021	2021-08-17	Europe	Turkey	Ministry of Health Turkey	Ministry of Health Turkey	Fatma Bayrakdar et al
EPI_ISL_1097104	Turkey/HSGM-D87/2021	2021-02-08	Europe	Turkey	Ministry of Health Turkey	Ministry of Health Turkey	Fatma Bayrakdar et al
EPI_ISL_3592206	Turkey/HSGM-D8700/2021	2021-08-17	Europe	Turkey	Ministry of Health Turkey	Ministry of Health Turkey	Fatma Bayrakdar et al
EPI_ISL_3592156	Turkey/HSGM-D8701/2021	2021-08-17	Europe	Turkey	Ministry of Health Turkey	Ministry of Health Turkey	Fatma Bayrakdar et al
EPI_ISL_3591952	Turkey/HSGM-D8702/2021	2021-08-17	Europe	Turkey	Ministry of Health Turkey	Ministry of Health Turkey	Fatma Bayrakdar et al
EPI_ISL_3592366	Turkey/HSGM-D8703/2021	2021-08-17	Europe	Turkey	Ministry of Health Turkey	Ministry of Health Turkey	Fatma Bayrakdar et al
EPI_ISL_3592317	Turkey/HSGM-D8704/2021	2021-08-17	Europe	Turkey	Ministry of Health Turkey	Ministry of Health Turkey	Fatma Bayrakdar et al
EPI_ISL_3592268	Turkey/HSGM-D8705/2021	2021-08-17	Europe	Turkey	Ministry of Health Turkey	Ministry of Health Turkey	Fatma Bayrakdar et al
EPI_ISL_3592354	Turkey/HSGM-D8706/2021	2021-08-17	Europe	Turkey	Ministry of Health Turkey	Ministry of Health Turkey	Fatma Bayrakdar et al
EPI_ISL_3592707	Turkey/HSGM-D8707/2021	2021-08-17	Europe	Turkey	Ministry of Health Turkey	Ministry of Health Turkey	Fatma Bayrakdar et al
EPI_ISL_3592609	Turkey/HSGM-D8708/2021	2021-08-17	Europe	Turkey	Ministry of Health Turkey	Ministry of Health Turkey	Fatma Bayrakdar et al
EPI_ISL_3592706	Turkey/HSGM-D8709/2021	2021-08-17	Europe	Turkey	Ministry of Health Turkey	Ministry of Health Turkey	Fatma Bayrakdar et al
EPI_ISL_3592054	Turkey/HSGM-D8710/2021	2021-08-17	Europe	Turkey	Ministry of Health Turkey	Ministry of Health Turkey	Fatma Bayrakdar et al
EPI_ISL_3592273	Turkey/HSGM-D8711/2021	2021-08-17	Europe	Turkey	Ministry of Health Turkey	Ministry of Health Turkey	Fatma Bayrakdar et al
EPI_ISL_3592351	Turkey/HSGM-D8712/2021	2021-08-17	Europe	Turkey	Ministry of Health Turkey	Ministry of Health Turkey	Fatma Bayrakdar et al
EPI_ISL_3592299	Turkey/HSGM-D8713/2021	2021-08-17	Europe	Turkey	Ministry of Health Turkey	Ministry of Health Turkey	Fatma Bayrakdar et al
EPI_ISL_3592834	Turkey/HSGM-D8714/2021	2021-08-17	Europe	Turkey	Ministry of Health Turkey	Ministry of Health Turkey	Fatma Bayrakdar et al
EPI_ISL_3592496	Turkey/HSGM-D8715/2021	2021-08-17	Europe	Turkey	Ministry of Health Turkey	Ministry of Health Turkey	Fatma Bayrakdar et al
EPI_ISL_3591951	Turkey/HSGM-D8716/2021	2021-08-17	Europe	Turkey	Ministry of Health Turkey	Ministry of Health Turkey	Fatma Bayrakdar et al
EPI_ISL_3592549	Turkey/HSGM-D8717/2021	2021-08-17	Europe	Turkey	Ministry of Health Turkey	Ministry of Health Turkey	Fatma Bayrakdar et al
EPI_ISL_3592861	Turkey/HSGM-D8718/2021	2021-08-17	Europe	Turkey	Ministry of Health Turkey	Ministry of Health Turkey	Fatma Bayrakdar et al
EPI_ISL_3592185	Turkey/HSGM-D8719/2021	2021-08-17	Europe	Turkey	Ministry of Health Turkey	Ministry of Health Turkey	Fatma Bayrakdar et al
EPI_ISL_3592411	Turkey/HSGM-D8720/2021	2021-08-17	Europe	Turkey	Ministry of Health Turkey	Ministry of Health Turkey	Fatma Bayrakdar et al
EPI_ISL_3592340	Turkey/HSGM-D8721/2021	2021-08-17	Europe	Turkey	Ministry of Health Turkey	Ministry of Health Turkey	Fatma Bayrakdar et al
EPI_ISL_3592176	Turkey/HSGM-D8722/2021	2021-08-17	Europe	Turkey	Ministry of Health Turkey	Ministry of Health Turkey	Fatma Bayrakdar et al
EPI_ISL_3592244	Turkey/HSGM-D8723/2021	2021-08-17	Europe	Turkey	Ministry of Health Turkey	Ministry of Health Turkey	Fatma Bayrakdar et al
EPI_ISL_3592377	Turkey/HSGM-D8724/2021	2021-08-17	Europe	Turkey	Ministry of Health Turkey	Ministry of Health Turkey	Fatma Bayrakdar et al
EPI_ISL_3592913	Turkey/HSGM-D8725/2021	2021-08-17	Europe	Turkey	Ministry of Health Turkey	Ministry of Health Turkey	Fatma Bayrakdar et al
EPI_ISL_3592428	Turkey/HSGM-D8726/2021	2021-08-17	Europe	Turkey	Ministry of Health Turkey	Ministry of Health Turkey	Fatma Bayrakdar et al
EPI_ISL_3592559	Turkey/HSGM-D8727/2021	2021-08-17	Europe	Turkey	Ministry of Health Turkey	Ministry of Health Turkey	Fatma Bayrakdar et al
EPI_ISL_3592717	Turkey/HSGM-D8728/2021	2021-08-17	Europe	Turkey	Ministry of Health Turkey	Ministry of Health Turkey	Fatma Bayrakdar et al
EPI_ISL_3592031	Turkey/HSGM-D8729/2021	2021-08-17	Europe	Turkey	Ministry of Health Turkey	Ministry of Health Turkey	Fatma Bayrakdar et al
EPI_ISL_3592839	Turkey/HSGM-D8730/2021	2021-08-17	Europe	Turkey	Ministry of Health Turkey	Ministry of Health Turkey	Fatma Bayrakdar et al
EPI_ISL_3592130	Turkey/HSGM-D8731/2021	2021-08-17	Europe	Turkey	Ministry of Health Turkey	Ministry of Health Turkey	Fatma Bayrakdar et al
EPI_ISL_3592246	Turkey/HSGM-D8732/2021	2021-08-17	Europe	Turkey	Ministry of Health Turkey	Ministry of Health Turkey	Fatma Bayrakdar et al
EPI_ISL_3592372	Turkey/HSGM-D8733/2021	2021-08-17	Europe	Turkey	Ministry of Health Turkey	Ministry of Health Turkey	Fatma Bayrakdar et al
EPI_ISL_3592327	Turkey/HSGM-D8734/2021	2021-08-17	Europe	Turkey	Ministry of Health Turkey	Ministry of Health Turkey	Fatma Bayrakdar et al
EPI_ISL_3592440	Turkey/HSGM-D8735/2021	2021-08-17	Europe	Turkey	Ministry of Health Turkey	Ministry of Health Turkey	Fatma Bayrakdar et al
EPI_ISL_3592572	Turkey/HSGM-D8736/2021	2021-08-17	Europe	Turkey	Ministry of Health Turkey	Ministry of Health Turkey	Fatma Bayrakdar et al
EPI_ISL_3592114	Turkey/HSGM-D8737/2021	2021-08-17	Europe	Turkey	Ministry of Health Turkey	Ministry of Health Turkey	Fatma Bayrakdar et al
EPI_ISL_3592542	Turkey/HSGM-D8738/2021	2021-08-17	Europe	Turkey	Ministry of Health Turkey	Ministry of Health Turkey	Fatma Bayrakdar et al
EPI_ISL_3592582	Turkey/HSGM-D8739/2021	2021-08-17	Europe	Turkey	Ministry of Health Turkey	Ministry of Health Turkey	Fatma Bayrakdar et al
EPI_ISL_3592149	Turkey/HSGM-D8740/2021	2021-08-17	Europe	Turkey	Ministry of Health Turkey	Ministry of Health Turkey	Fatma Bayrakdar et al
EPI_ISL_3592030	Turkey/HSGM-D8741/2021	2021-08-17	Europe	Turkey	Ministry of Health Turkey	Ministry of Health Turkey	Fatma Bayrakdar et al
EPI_ISL_3592862	Turkey/HSGM-D8742/2021	2021-08-17	Europe	Turkey	Ministry of Health Turkey	Ministry of Health Turkey	Fatma Bayrakdar et al
EPI_ISL_3592302	Turkey/HSGM-D8743/2021	2021-08-17	Europe	Turkey	Ministry of Health Turkey	Ministry of Health Turkey	Fatma Bayrakdar et al
EPI_ISL_3592819	Turkey/HSGM-D8744/2021	2021-08-17	Europe	Turkey	Ministry of Health Turkey	Ministry of Health Turkey	Fatma Bayrakdar et al
EPI_ISL_3592049	Turkey/HSGM-D8745/2021	2021-08-17	Europe	Turkey	Ministry of Health Turkey	Ministry of Health Turkey	Fatma Bayrakdar et al
EPI_ISL_3592444	Turkey/HSGM-D8746/2021	2021-08-17	Europe	Turkey	Ministry of Health Turkey	Ministry of Health Turkey	Fatma Bayrakdar et al
EPI_ISL_3591989	Turkey/HSGM-D8747/2021	2021-08-17	Europe	Turkey	Ministry of Health Turkey	Ministry of Health Turkey	Fatma Bayrakdar et al
EPI_ISL_3592180	Turkey/HSGM-D8748/2021	2021-08-17	Europe	Turkey	Ministry of Health Turkey	Ministry of Health Turkey	Fatma Bayrakdar et al
EPI_ISL_3592145	Turkey/HSGM-D8749/2021	2021-08-17	Europe	Turkey	Ministry of Health Turkey	Ministry of Health Turkey	Fatma Bayrakdar et al
EPI_ISL_3592880	Turkey/HSGM-D8750/2021	2021-08-17	Europe	Turkey	Ministry of Health Turkey	Ministry of Health Turkey	Fatma Bayrakdar et al
EPI_ISL_3592675	Turkey/HSGM-D8751/2021	2021-08-17	Europe	Turkey	Ministry of Health Turkey	Ministry of Health Turkey	Fatma Bayrakdar et al
EPI_ISL_3592121	Turkey/HSGM-D8752/2021	2021-08-17	Europe	Turkey	Ministry of Health Turkey	Ministry of Health Turkey	Fatma Bayrakdar et al
EPI_ISL_3592820	Turkey/HSGM-D8753/2021	2021-08-17	Europe	Turkey	Ministry of Health Turkey	Ministry of Health Turkey	Fatma Bayrakdar et al
EPI_ISL_3592583	Turkey/HSGM-D8754/2021	2021-08-17	Europe	Turkey	Ministry of Health Turkey	Ministry of Health Turkey	Fatma Bayrakdar et al
EPI_ISL_3591931	Turkey/HSGM-D8755/2021	2021-08-17	Europe	Turkey	Ministry of Health Turkey	Ministry of Health Turkey	Fatma Bayrakdar et al
EPI_ISL_3592547	Turkey/HSGM-D8756/2021	2021-08-17	Europe	Turkey	Ministry of Health Turkey	Ministry of Health Turkey	Fatma Bayrakdar et al
EPI_ISL_3592793	Turkey/HSGM-D8757/2021	2021-08-17	Europe	Turkey	Ministry of Health Turkey	Ministry of Health Turkey	Fatma Bayrakdar et al
EPI_ISL_3592133	Turkey/HSGM-D8758/2021	2021-08-17	Europe	Turkey	Ministry of Health Turkey	Ministry of Health Turkey	Fatma Bayrakdar et al
EPI_ISL_3592621	Turkey/HSGM-D8759/2021	2021-08-17	Europe	Turkey	Ministry of Health Turkey	Ministry of Health Turkey	Fatma Bayrakdar et al
EPI_ISL_3592533	Turkey/HSGM-D8760/2021	2021-08-17	Europe	Turkey	Ministry of Health Turkey	Ministry of Health Turkey	Fatma Bayrakdar et al
EPI_ISL_3592321	Turkey/HSGM-D8761/2021	2021-08-17	Europe	Turkey	Ministry of Health Turkey	Ministry of Health Turkey	Fatma Bayrakdar et al
EPI_ISL_3592908	Turkey/HSGM-D8762/2021	2021-08-17	Europe	Turkey	Ministry of Health Turkey	Ministry of Health Turkey	Fatma Bayrakdar et al
EPI_ISL_3592791	Turkey/HSGM-D8763/2021	2021-08-17	Europe	Turkey	Ministry of Health Turkey	Ministry of Health Turkey	Fatma Bayrakdar et al
EPI_ISL_3592147	Turkey/HSGM-D8764/2021	2021-08-17	Europe	Turkey	Ministry of Health Turkey	Ministry of Health Turkey	Fatma Bayrakdar et al
EPI_ISL_3592439	Turkey/HSGM-D8765/2021	2021-08-17	Europe	Turkey	Ministry of Health Turkey	Ministry of Health Turkey	Fatma Bayrakdar et al
EPI_ISL_3592584	Turkey/HSGM-D8766/2021	2021-08-17	Europe	Turkey	Ministry of Health Turkey	Ministry of Health Turkey	Fatma Bayrakdar et al
EPI_ISL_3592456	Turkey/HSGM-D8767/2021	2021-08-17	Europe	Turkey	Ministry of Health Turkey	Ministry of Health Turkey	Fatma Bayrakdar et al
EPI_ISL_3592889	Turkey/HSGM-D8768/2021	2021-08-17	Europe	Turkey	Ministry of Health Turkey	Ministry of Health Turkey	Fatma Bayrakdar et al
EPI_ISL_3592797	Turkey/HSGM-D8769/2021	2021-08-17	Europe	Turkey	Ministry of Health Turkey	Ministry of Health Turkey	Fatma Bayrakdar et al
EPI_ISL_3592468	Turkey/HSGM-D8770/2021	2021-08-17	Europe	Turkey	Ministry of Health Turkey	Ministry of Health Turkey	Fatma Bayrakdar et al
EPI_ISL_3592689	Turkey/HSGM-D8771/2021	2021-08-17	Europe	Turkey	Ministry of Health Turkey	Ministry of Health Turkey	Fatma Bayrakdar et al
EPI_ISL_3592554	Turkey/HSGM-D8772/2021	2021-08-17	Europe	Turkey	Ministry of Health Turkey	Ministry of Health Turkey	Fatma Bayrakdar et al
EPI_ISL_3592482	Turkey/HSGM-D8773/2021	2021-08-17	Europe	Turkey	Ministry of Health Turkey	Ministry of Health Turkey	Fatma Bayrakdar et al
EPI_ISL_3592123	Turkey/HSGM-D8774/2021	2021-08-17	Europe	Turkey	Ministry of Health Turkey	Ministry of Health Turkey	Fatma Bayrakdar et al
EPI_ISL_3592104	Turkey/HSGM-D8775/2021	2021-08-17	Europe	Turkey	Ministry of Health Turkey	Ministry of Health Turkey	Fatma Bayrakdar et al
EPI_ISL_3592552	Turkey/HSGM-D8776/2021	2021-08-17	Europe	Turkey	Ministry of Health Turkey	Ministry of Health Turkey	Fatma Bayrakdar et al
EPI_ISL_3592734	Turkey/HSGM-D8777/2021	2021-08-17	Europe	Turkey	Ministry of Health Turkey	Ministry of Health Turkey	Fatma Bayrakdar et al
EPI_ISL_3591965	Turkey/HSGM-D8778/2021	2021-08-17	Europe	Turkey	Ministry of Health Turkey	Ministry of Health Turkey	Fatma Bayrakdar et al
EPI_ISL_3592462	Turkey/HSGM-D8779/2021	2021-08-17	Europe	Turkey	Ministry of Health Turkey	Ministry of Health Turkey	Fatma Bayrakdar et al
EPI_ISL_3592822	Turkey/HSGM-D8780/2021	2021-08-17	Europe	Turkey	Ministry of Health Turkey	Ministry of Health Turkey	Fatma Bayrakdar et al
EPI_ISL_3592448	Turkey/HSGM-D8781/2021	2021-08-17	Europe	Turkey	Ministry of Health Turkey	Ministry of Health Turkey	Fatma Bayrakdar et al
EPI_ISL_3592454	Turkey/HSGM-D8782/2021	2021-08-17	Europe	Turkey	Ministry of Health Turkey	Ministry of Health Turkey	Fatma Bayrakdar et al
EPI_ISL_3592208	Turkey/HSGM-D8783/2021	2021-08-17	Europe	Turkey	Ministry of Health Turkey	Ministry of Health Turkey	Fatma Bayrakdar et al
EPI_ISL_3592555	Turkey/HSGM-D8784/2021	2021-08-17	Europe	Turkey	Ministry of Health Turkey	Ministry of Health Turkey	Fatma Bayrakdar et al
EPI_ISL_3592466	Turkey/HSGM-D8785/2021	2021-08-17	Europe	Turkey	Ministry of Health Turkey	Ministry of Health Turkey	Fatma Bayrakdar et al
EPI_ISL_3592690	Turkey/HSGM-D8786/2021	2021-08-17	Europe	Turkey	Ministry of Health Turkey	Ministry of Health Turkey	Fatma Bayrakdar et al
EPI_ISL_3592088	Turkey/HSGM-D8787/2021	2021-08-17	Europe	Turkey	Ministry of Health Turkey	Ministry of Health Turkey	Fatma Bayrakdar et al
EPI_ISL_3592038	Turkey/HSGM-D8788/2021	2021-08-17	Europe	Turkey	Ministry of Health Turkey	Ministry of Health Turkey	Fatma Bayrakdar et al
EPI_ISL_3592050	Turkey/HSGM-D8789/2021	2021-08-17	Europe	Turkey	Ministry of Health Turkey	Ministry of Health Turkey	Fatma Bayrakdar et al
EPI_ISL_3592518	Turkey/HSGM-D8790/2021	2021-08-17	Europe	Turkey	Ministry of Health Turkey	Ministry of Health Turkey	Fatma Bayrakdar et al
EPI_ISL_3592658	Turkey/HSGM-D8791/2021	2021-08-17	Europe	Turkey	Ministry of Health Turkey	Ministry of Health Turkey	Fatma Bayrakdar et al
EPI_ISL_3592907	Turkey/HSGM-D8792/2021	2021-08-17	Europe	Turkey	Ministry of Health Turkey	Ministry of Health Turkey	Fatma Bayrakdar et al
EPI_ISL_3592567	Turkey/HSGM-D8793/2021	2021-08-17	Europe	Turkey	Ministry of Health Turkey	Ministry of Health Turkey	Fatma Bayrakdar et al
EPI_ISL_3592723	Turkey/HSGM-D8794/2021	2021-08-17	Europe	Turkey	Ministry of Health Turkey	Ministry of Health Turkey	Fatma Bayrakdar et al
EPI_ISL_3592929	Turkey/HSGM-D8795/2021	2021-08-17	Europe	Turkey	Ministry of Health Turkey	Ministry of Health Turkey	Fatma Bayrakdar et al
EPI_ISL_3592051	Turkey/HSGM-D8796/2021	2021-08-17	Europe	Turkey	Ministry of Health Turkey	Ministry of Health Turkey	Fatma Bayrakdar et al
EPI_ISL_3592725	Turkey/HSGM-D8797/2021	2021-08-17	Europe	Turkey	Ministry of Health Turkey	Ministry of Health Turkey	Fatma Bayrakdar et al
EPI_ISL_3591958	Turkey/HSGM-D8798/2021	2021-08-17	Europe	Turkey	Ministry of Health Turkey	Ministry of Health Turkey	Fatma Bayrakdar et al
EPI_ISL_3592181	Turkey/HSGM-D8799/2021	2021-08-17	Europe	Turkey	Ministry of Health Turkey	Ministry of Health Turkey	Fatma Bayrakdar et al
EPI_ISL_1097105	Turkey/HSGM-D88/2021	2021-02-08	Europe	Turkey	Ministry of Health Turkey	Ministry of Health Turkey	Fatma Bayrakdar et al
EPI_ISL_3592541	Turkey/HSGM-D8800/2021	2021-08-17	Europe	Turkey	Ministry of Health Turkey	Ministry of Health Turkey	Fatma Bayrakdar et al
EPI_ISL_3591963	Turkey/HSGM-D8801/2021	2021-08-17	Europe	Turkey	Ministry of Health Turkey	Ministry of Health Turkey	Fatma Bayrakdar et al
EPI_ISL_3592195	Turkey/HSGM-D8802/2021	2021-08-17	Europe	Turkey	Ministry of Health Turkey	Ministry of Health Turkey	Fatma Bayrakdar et al
EPI_ISL_3592537	Turkey/HSGM-D8803/2021	2021-08-17	Europe	Turkey	Ministry of Health Turkey	Ministry of Health Turkey	Fatma Bayrakdar et al
EPI_ISL_3592833	Turkey/HSGM-D8804/2021	2021-08-17	Europe	Turkey	Ministry of Health Turkey	Ministry of Health Turkey	Fatma Bayrakdar et al
EPI_ISL_3592449	Turkey/HSGM-D8805/2021	2021-08-17	Europe	Turkey	Ministry of Health Turkey	Ministry of Health Turkey	Fatma Bayrakdar et al
EPI_ISL_3592252	Turkey/HSGM-D8806/2021	2021-08-17	Europe	Turkey	Ministry of Health Turkey	Ministry of Health Turkey	Fatma Bayrakdar et al
EPI_ISL_3592332	Turkey/HSGM-D8807/2021	2021-08-17	Europe	Turkey	Ministry of Health Turkey	Ministry of Health Turkey	Fatma Bayrakdar et al
EPI_ISL_3592201	Turkey/HSGM-D8808/2021	2021-08-17	Europe	Turkey	Ministry of Health Turkey	Ministry of Health Turkey	Fatma Bayrakdar et al
EPI_ISL_3592527	Turkey/HSGM-D8809/2021	2021-08-17	Europe	Turkey	Ministry of Health Turkey	Ministry of Health Turkey	Fatma Bayrakdar et al
EPI_ISL_3592295	Turkey/HSGM-D8810/2021	2021-08-17	Europe	Turkey	Ministry of Health Turkey	Ministry of Health Turkey	Fatma Bayrakdar et al
EPI_ISL_3592008	Turkey/HSGM-D8811/2021	2021-08-17	Europe	Turkey	Ministry of Health Turkey	Ministry of Health Turkey	Fatma Bayrakdar et al
EPI_ISL_3592711	Turkey/HSGM-D8812/2021	2021-08-17	Europe	Turkey	Ministry of Health Turkey	Ministry of Health Turkey	Fatma Bayrakdar et al
EPI_ISL_3592247	Turkey/HSGM-D8813/2021	2021-08-17	Europe	Turkey	Ministry of Health Turkey	Ministry of Health Turkey	Fatma Bayrakdar et al
EPI_ISL_3591975	Turkey/HSGM-D8814/2021	2021-08-17	Europe	Turkey	Ministry of Health Turkey	Ministry of Health Turkey	Fatma Bayrakdar et al
EPI_ISL_3592727	Turkey/HSGM-D8815/2021	2021-08-17	Europe	Turkey	Ministry of Health Turkey	Ministry of Health Turkey	Fatma Bayrakdar et al
EPI_ISL_3592170	Turkey/HSGM-D8816/2021	2021-08-17	Europe	Turkey	Ministry of Health Turkey	Ministry of Health Turkey	Fatma Bayrakdar et al
EPI_ISL_3592205	Turkey/HSGM-D8817/2021	2021-08-17	Europe	Turkey	Ministry of Health Turkey	Ministry of Health Turkey	Fatma Bayrakdar et al
EPI_ISL_3592722	Turkey/HSGM-D8818/2021	2021-08-17	Europe	Turkey	Ministry of Health Turkey	Ministry of Health Turkey	Fatma Bayrakdar et al
EPI_ISL_3592619	Turkey/HSGM-D8819/2021	2021-08-17	Europe	Turkey	Ministry of Health Turkey	Ministry of Health Turkey	Fatma Bayrakdar et al
EPI_ISL_3592796	Turkey/HSGM-D8820/2021	2021-08-17	Europe	Turkey	Ministry of Health Turkey	Ministry of Health Turkey	Fatma Bayrakdar et al
EPI_ISL_3592148	Turkey/HSGM-D8821/2021	2021-08-17	Europe	Turkey	Ministry of Health Turkey	Ministry of Health Turkey	Fatma Bayrakdar et al
EPI_ISL_3592249	Turkey/HSGM-D8822/2021	2021-08-17	Europe	Turkey	Ministry of Health Turkey	Ministry of Health Turkey	Fatma Bayrakdar et al
EPI_ISL_3592367	Turkey/HSGM-D8823/2021	2021-08-17	Europe	Turkey	Ministry of Health Turkey	Ministry of Health Turkey	Fatma Bayrakdar et al
EPI_ISL_3592370	Turkey/HSGM-D8824/2021	2021-08-17	Europe	Turkey	Ministry of Health Turkey	Ministry of Health Turkey	Fatma Bayrakdar et al
EPI_ISL_3591990	Turkey/HSGM-D8825/2021	2021-08-17	Europe	Turkey	Ministry of Health Turkey	Ministry of Health Turkey	Fatma Bayrakdar et al
EPI_ISL_3592515	Turkey/HSGM-D8826/2021	2021-08-17	Europe	Turkey	Ministry of Health Turkey	Ministry of Health Turkey	Fatma Bayrakdar et al
EPI_ISL_3592474	Turkey/HSGM-D8827/2021	2021-08-17	Europe	Turkey	Ministry of Health Turkey	Ministry of Health Turkey	Fatma Bayrakdar et al
EPI_ISL_3592253	Turkey/HSGM-D8828/2021	2021-08-17	Europe	Turkey	Ministry of Health Turkey	Ministry of Health Turkey	Fatma Bayrakdar et al
EPI_ISL_3591979	Turkey/HSGM-D8829/2021	2021-08-17	Europe	Turkey	Ministry of Health Turkey	Ministry of Health Turkey	Fatma Bayrakdar et al
EPI_ISL_3592339	Turkey/HSGM-D8830/2021	2021-08-17	Europe	Turkey	Ministry of Health Turkey	Ministry of Health Turkey	Fatma Bayrakdar et al
EPI_ISL_3592284	Turkey/HSGM-D8831/2021	2021-08-17	Europe	Turkey	Ministry of Health Turkey	Ministry of Health Turkey	Fatma Bayrakdar et al
EPI_ISL_3592196	Turkey/HSGM-D8832/2021	2021-08-17	Europe	Turkey	Ministry of Health Turkey	Ministry of Health Turkey	Fatma Bayrakdar et al
EPI_ISL_3592728	Turkey/HSGM-D8833/2021	2021-08-17	Europe	Turkey	Ministry of Health Turkey	Ministry of Health Turkey	Fatma Bayrakdar et al
EPI_ISL_3592613	Turkey/HSGM-D8834/2021	2021-08-17	Europe	Turkey	Ministry of Health Turkey	Ministry of Health Turkey	Fatma Bayrakdar et al
EPI_ISL_3591939	Turkey/HSGM-D8835/2021	2021-08-17	Europe	Turkey	Ministry of Health Turkey	Ministry of Health Turkey	Fatma Bayrakdar et al
EPI_ISL_3592262	Turkey/HSGM-D8836/2021	2021-08-17	Europe	Turkey	Ministry of Health Turkey	Ministry of Health Turkey	Fatma Bayrakdar et al
EPI_ISL_3592103	Turkey/HSGM-D8837/2021	2021-08-17	Europe	Turkey	Ministry of Health Turkey	Ministry of Health Turkey	Fatma Bayrakdar et al
EPI_ISL_3592855	Turkey/HSGM-D8838/2021	2021-08-17	Europe	Turkey	Ministry of Health Turkey	Ministry of Health Turkey	Fatma Bayrakdar et al
EPI_ISL_3592310	Turkey/HSGM-D8839/2021	2021-08-17	Europe	Turkey	Ministry of Health Turkey	Ministry of Health Turkey	Fatma Bayrakdar et al
EPI_ISL_3591953	Turkey/HSGM-D8840/2021	2021-08-17	Europe	Turkey	Ministry of Health Turkey	Ministry of Health Turkey	Fatma Bayrakdar et al
EPI_ISL_3591936	Turkey/HSGM-D8841/2021	2021-08-17	Europe	Turkey	Ministry of Health Turkey	Ministry of Health Turkey	Fatma Bayrakdar et al
EPI_ISL_3592141	Turkey/HSGM-D8842/2021	2021-08-17	Europe	Turkey	Ministry of Health Turkey	Ministry of Health Turkey	Fatma Bayrakdar et al
EPI_ISL_3591935	Turkey/HSGM-D8843/2021	2021-08-17	Europe	Turkey	Ministry of Health Turkey	Ministry of Health Turkey	Fatma Bayrakdar et al
EPI_ISL_3592512	Turkey/HSGM-D8844/2021	2021-08-17	Europe	Turkey	Ministry of Health Turkey	Ministry of Health Turkey	Fatma Bayrakdar et al
EPI_ISL_3592150	Turkey/HSGM-D8845/2021	2021-08-17	Europe	Turkey	Ministry of Health Turkey	Ministry of Health Turkey	Fatma Bayrakdar et al
EPI_ISL_3592759	Turkey/HSGM-D8846/2021	2021-08-17	Europe	Turkey	Ministry of Health Turkey	Ministry of Health Turkey	Fatma Bayrakdar et al
EPI_ISL_3592531	Turkey/HSGM-D8847/2021	2021-08-17	Europe	Turkey	Ministry of Health Turkey	Ministry of Health Turkey	Fatma Bayrakdar et al
EPI_ISL_3592341	Turkey/HSGM-D8848/2021	2021-08-17	Europe	Turkey	Ministry of Health Turkey	Ministry of Health Turkey	Fatma Bayrakdar et al
EPI_ISL_3592626	Turkey/HSGM-D8849/2021	2021-08-17	Europe	Turkey	Ministry of Health Turkey	Ministry of Health Turkey	Fatma Bayrakdar et al
EPI_ISL_3592854	Turkey/HSGM-D8850/2021	2021-08-17	Europe	Turkey	Ministry of Health Turkey	Ministry of Health Turkey	Fatma Bayrakdar et al
EPI_ISL_3592638	Turkey/HSGM-D8851/2021	2021-08-17	Europe	Turkey	Ministry of Health Turkey	Ministry of Health Turkey	Fatma Bayrakdar et al
EPI_ISL_3592255	Turkey/HSGM-D8852/2021	2021-08-17	Europe	Turkey	Ministry of Health Turkey	Ministry of Health Turkey	Fatma Bayrakdar et al
EPI_ISL_3592374	Turkey/HSGM-D8853/2021	2021-08-17	Europe	Turkey	Ministry of Health Turkey	Ministry of Health Turkey	Fatma Bayrakdar et al
EPI_ISL_3592369	Turkey/HSGM-D8854/2021	2021-08-17	Europe	Turkey	Ministry of Health Turkey	Ministry of Health Turkey	Fatma Bayrakdar et al
EPI_ISL_3592274	Turkey/HSGM-D8855/2021	2021-08-17	Europe	Turkey	Ministry of Health Turkey	Ministry of Health Turkey	Fatma Bayrakdar et al
EPI_ISL_3592360	Turkey/HSGM-D8856/2021	2021-08-17	Europe	Turkey	Ministry of Health Turkey	Ministry of Health Turkey	Fatma Bayrakdar et al
EPI_ISL_3592109	Turkey/HSGM-D8857/2021	2021-08-17	Europe	Turkey	Ministry of Health Turkey	Ministry of Health Turkey	Fatma Bayrakdar et al
EPI_ISL_3592153	Turkey/HSGM-D8858/2021	2021-08-17	Europe	Turkey	Ministry of Health Turkey	Ministry of Health Turkey	Fatma Bayrakdar et al
EPI_ISL_3592143	Turkey/HSGM-D8859/2021	2021-08-17	Europe	Turkey	Ministry of Health Turkey	Ministry of Health Turkey	Fatma Bayrakdar et al
EPI_ISL_3592108	Turkey/HSGM-D8860/2021	2021-08-17	Europe	Turkey	Ministry of Health Turkey	Ministry of Health Turkey	Fatma Bayrakdar et al
EPI_ISL_3592427	Turkey/HSGM-D8861/2021	2021-08-17	Europe	Turkey	Ministry of Health Turkey	Ministry of Health Turkey	Fatma Bayrakdar et al
EPI_ISL_3592021	Turkey/HSGM-D8862/2021	2021-08-17	Europe	Turkey	Ministry of Health Turkey	Ministry of Health Turkey	Fatma Bayrakdar et al
EPI_ISL_3592639	Turkey/HSGM-D8863/2021	2021-08-17	Europe	Turkey	Ministry of Health Turkey	Ministry of Health Turkey	Fatma Bayrakdar et al
EPI_ISL_3592610	Turkey/HSGM-D8864/2021	2021-08-17	Europe	Turkey	Ministry of Health Turkey	Ministry of Health Turkey	Fatma Bayrakdar et al
EPI_ISL_3592544	Turkey/HSGM-D8865/2021	2021-08-17	Europe	Turkey	Ministry of Health Turkey	Ministry of Health Turkey	Fatma Bayrakdar et al
EPI_ISL_3592118	Turkey/HSGM-D8866/2021	2021-08-17	Europe	Turkey	Ministry of Health Turkey	Ministry of Health Turkey	Fatma Bayrakdar et al
EPI_ISL_3592543	Turkey/HSGM-D8867/2021	2021-08-17	Europe	Turkey	Ministry of Health Turkey	Ministry of Health Turkey	Fatma Bayrakdar et al
EPI_ISL_3592014	Turkey/HSGM-D8868/2021	2021-08-17	Europe	Turkey	Ministry of Health Turkey	Ministry of Health Turkey	Fatma Bayrakdar et al
EPI_ISL_3592142	Turkey/HSGM-D8869/2021	2021-08-17	Europe	Turkey	Ministry of Health Turkey	Ministry of Health Turkey	Fatma Bayrakdar et al
EPI_ISL_3592823	Turkey/HSGM-D8870/2021	2021-08-17	Europe	Turkey	Ministry of Health Turkey	Ministry of Health Turkey	Fatma Bayrakdar et al
EPI_ISL_3592523	Turkey/HSGM-D8871/2021	2021-08-17	Europe	Turkey	Ministry of Health Turkey	Ministry of Health Turkey	Fatma Bayrakdar et al
EPI_ISL_3592668	Turkey/HSGM-D8872/2021	2021-08-17	Europe	Turkey	Ministry of Health Turkey	Ministry of Health Turkey	Fatma Bayrakdar et al
EPI_ISL_3592628	Turkey/HSGM-D8873/2021	2021-08-17	Europe	Turkey	Ministry of Health Turkey	Ministry of Health Turkey	Fatma Bayrakdar et al
EPI_ISL_3592859	Turkey/HSGM-D8874/2021	2021-08-17	Europe	Turkey	Ministry of Health Turkey	Ministry of Health Turkey	Fatma Bayrakdar et al
EPI_ISL_3592324	Turkey/HSGM-D8875/2021	2021-08-17	Europe	Turkey	Ministry of Health Turkey	Ministry of Health Turkey	Fatma Bayrakdar et al
EPI_ISL_3592313	Turkey/HSGM-D8876/2021	2021-08-17	Europe	Turkey	Ministry of Health Turkey	Ministry of Health Turkey	Fatma Bayrakdar et al
EPI_ISL_3592767	Turkey/HSGM-D8877/2021	2021-08-17	Europe	Turkey	Ministry of Health Turkey	Ministry of Health Turkey	Fatma Bayrakdar et al
EPI_ISL_3592159	Turkey/HSGM-D8878/2021	2021-08-17	Europe	Turkey	Ministry of Health Turkey	Ministry of Health Turkey	Fatma Bayrakdar et al
EPI_ISL_3592842	Turkey/HSGM-D8879/2021	2021-08-17	Europe	Turkey	Ministry of Health Turkey	Ministry of Health Turkey	Fatma Bayrakdar et al
EPI_ISL_3592745	Turkey/HSGM-D8880/2021	2021-08-17	Europe	Turkey	Ministry of Health Turkey	Ministry of Health Turkey	Fatma Bayrakdar et al
EPI_ISL_3591969	Turkey/HSGM-D8881/2021	2021-08-17	Europe	Turkey	Ministry of Health Turkey	Ministry of Health Turkey	Fatma Bayrakdar et al
EPI_ISL_3592039	Turkey/HSGM-D8882/2021	2021-08-17	Europe	Turkey	Ministry of Health Turkey	Ministry of Health Turkey	Fatma Bayrakdar et al
EPI_ISL_3592676	Turkey/HSGM-D8883/2021	2021-08-17	Europe	Turkey	Ministry of Health Turkey	Ministry of Health Turkey	Fatma Bayrakdar et al
EPI_ISL_3592319	Turkey/HSGM-D8884/2021	2021-08-17	Europe	Turkey	Ministry of Health Turkey	Ministry of Health Turkey	Fatma Bayrakdar et al
EPI_ISL_3592000	Turkey/HSGM-D8885/2021	2021-08-17	Europe	Turkey	Ministry of Health Turkey	Ministry of Health Turkey	Fatma Bayrakdar et al
EPI_ISL_3592521	Turkey/HSGM-D8886/2021	2021-08-17	Europe	Turkey	Ministry of Health Turkey	Ministry of Health Turkey	Fatma Bayrakdar et al
EPI_ISL_3592308	Turkey/HSGM-D8887/2021	2021-08-17	Europe	Turkey	Ministry of Health Turkey	Ministry of Health Turkey	Fatma Bayrakdar et al
EPI_ISL_3592812	Turkey/HSGM-D8888/2021	2021-08-17	Europe	Turkey	Ministry of Health Turkey	Ministry of Health Turkey	Fatma Bayrakdar et al
EPI_ISL_3592157	Turkey/HSGM-D8889/2021	2021-08-17	Europe	Turkey	Ministry of Health Turkey	Ministry of Health Turkey	Fatma Bayrakdar et al
EPI_ISL_3592524	Turkey/HSGM-D8890/2021	2021-08-17	Europe	Turkey	Ministry of Health Turkey	Ministry of Health Turkey	Fatma Bayrakdar et al
EPI_ISL_3592843	Turkey/HSGM-D8891/2021	2021-08-17	Europe	Turkey	Ministry of Health Turkey	Ministry of Health Turkey	Fatma Bayrakdar et al
EPI_ISL_3592546	Turkey/HSGM-D8892/2021	2021-08-17	Europe	Turkey	Ministry of Health Turkey	Ministry of Health Turkey	Fatma Bayrakdar et al
EPI_ISL_3592311	Turkey/HSGM-D8893/2021	2021-08-17	Europe	Turkey	Ministry of Health Turkey	Ministry of Health Turkey	Fatma Bayrakdar et al
EPI_ISL_3592731	Turkey/HSGM-D8894/2021	2021-08-17	Europe	Turkey	Ministry of Health Turkey	Ministry of Health Turkey	Fatma Bayrakdar et al
EPI_ISL_3592603	Turkey/HSGM-D8895/2021	2021-08-17	Europe	Turkey	Ministry of Health Turkey	Ministry of Health Turkey	Fatma Bayrakdar et al
EPI_ISL_3591966	Turkey/HSGM-D8896/2021	2021-08-17	Europe	Turkey	Ministry of Health Turkey	Ministry of Health Turkey	Fatma Bayrakdar et al
EPI_ISL_3592748	Turkey/HSGM-D8897/2021	2021-08-17	Europe	Turkey	Ministry of Health Turkey	Ministry of Health Turkey	Fatma Bayrakdar et al
EPI_ISL_3592352	Turkey/HSGM-D8898/2021	2021-08-17	Europe	Turkey	Ministry of Health Turkey	Ministry of Health Turkey	Fatma Bayrakdar et al
EPI_ISL_3591970	Turkey/HSGM-D8899/2021	2021-08-17	Europe	Turkey	Ministry of Health Turkey	Ministry of Health Turkey	Fatma Bayrakdar et al
EPI_ISL_1097106	Turkey/HSGM-D89/2021	2021-02-08	Europe	Turkey	Ministry of Health Turkey	Ministry of Health Turkey	Fatma Bayrakdar et al
EPI_ISL_3592314	Turkey/HSGM-D8900/2021	2021-08-17	Europe	Turkey	Ministry of Health Turkey	Ministry of Health Turkey	Fatma Bayrakdar et al
EPI_ISL_3592763	Turkey/HSGM-D8901/2021	2021-08-17	Europe	Turkey	Ministry of Health Turkey	Ministry of Health Turkey	Fatma Bayrakdar et al
EPI_ISL_3592564	Turkey/HSGM-D8902/2021	2021-08-17	Europe	Turkey	Ministry of Health Turkey	Ministry of Health Turkey	Fatma Bayrakdar et al
EPI_ISL_3592087	Turkey/HSGM-D8903/2021	2021-08-17	Europe	Turkey	Ministry of Health Turkey	Ministry of Health Turkey	Fatma Bayrakdar et al
EPI_ISL_3592790	Turkey/HSGM-D8904/2021	2021-08-17	Europe	Turkey	Ministry of Health Turkey	Ministry of Health Turkey	Fatma Bayrakdar et al
EPI_ISL_3592166	Turkey/HSGM-D8905/2021	2021-08-17	Europe	Turkey	Ministry of Health Turkey	Ministry of Health Turkey	Fatma Bayrakdar et al
EPI_ISL_3592007	Turkey/HSGM-D8906/2021	2021-08-17	Europe	Turkey	Ministry of Health Turkey	Ministry of Health Turkey	Fatma Bayrakdar et al
EPI_ISL_3592160	Turkey/HSGM-D8907/2021	2021-08-17	Europe	Turkey	Ministry of Health Turkey	Ministry of Health Turkey	Fatma Bayrakdar et al
EPI_ISL_3592458	Turkey/HSGM-D8908/2021	2021-08-17	Europe	Turkey	Ministry of Health Turkey	Ministry of Health Turkey	Fatma Bayrakdar et al
EPI_ISL_3592892	Turkey/HSGM-D8909/2021	2021-08-17	Europe	Turkey	Ministry of Health Turkey	Ministry of Health Turkey	Fatma Bayrakdar et al
EPI_ISL_3592764	Turkey/HSGM-D8910/2021	2021-08-17	Europe	Turkey	Ministry of Health Turkey	Ministry of Health Turkey	Fatma Bayrakdar et al
EPI_ISL_3592463	Turkey/HSGM-D8911/2021	2021-08-17	Europe	Turkey	Ministry of Health Turkey	Ministry of Health Turkey	Fatma Bayrakdar et al
EPI_ISL_3592480	Turkey/HSGM-D8912/2021	2021-08-17	Europe	Turkey	Ministry of Health Turkey	Ministry of Health Turkey	Fatma Bayrakdar et al
EPI_ISL_3592423	Turkey/HSGM-D8913/2021	2021-08-17	Europe	Turkey	Ministry of Health Turkey	Ministry of Health Turkey	Fatma Bayrakdar et al
EPI_ISL_3592666	Turkey/HSGM-D8914/2021	2021-08-17	Europe	Turkey	Ministry of Health Turkey	Ministry of Health Turkey	Fatma Bayrakdar et al
EPI_ISL_3592326	Turkey/HSGM-D8915/2021	2021-08-17	Europe	Turkey	Ministry of Health Turkey	Ministry of Health Turkey	Fatma Bayrakdar et al
EPI_ISL_3592765	Turkey/HSGM-D8916/2021	2021-08-17	Europe	Turkey	Ministry of Health Turkey	Ministry of Health Turkey	Fatma Bayrakdar et al
EPI_ISL_3592532	Turkey/HSGM-D8917/2021	2021-08-17	Europe	Turkey	Ministry of Health Turkey	Ministry of Health Turkey	Fatma Bayrakdar et al
EPI_ISL_3592338	Turkey/HSGM-D8918/2021	2021-08-17	Europe	Turkey	Ministry of Health Turkey	Ministry of Health Turkey	Fatma Bayrakdar et al
EPI_ISL_3592499	Turkey/HSGM-D8919/2021	2021-08-17	Europe	Turkey	Ministry of Health Turkey	Ministry of Health Turkey	Fatma Bayrakdar et al
EPI_ISL_3592467	Turkey/HSGM-D8920/2021	2021-08-17	Europe	Turkey	Ministry of Health Turkey	Ministry of Health Turkey	Fatma Bayrakdar et al
EPI_ISL_3592139	Turkey/HSGM-D8921/2021	2021-08-17	Europe	Turkey	Ministry of Health Turkey	Ministry of Health Turkey	Fatma Bayrakdar et al
EPI_ISL_3592495	Turkey/HSGM-D8922/2021	2021-08-17	Europe	Turkey	Ministry of Health Turkey	Ministry of Health Turkey	Fatma Bayrakdar et al
EPI_ISL_3592179	Turkey/HSGM-D8923/2021	2021-08-17	Europe	Turkey	Ministry of Health Turkey	Ministry of Health Turkey	Fatma Bayrakdar et al
EPI_ISL_3592086	Turkey/HSGM-D8924/2021	2021-08-17	Europe	Turkey	Ministry of Health Turkey	Ministry of Health Turkey	Fatma Bayrakdar et al
EPI_ISL_3592348	Turkey/HSGM-D8925/2021	2021-08-17	Europe	Turkey	Ministry of Health Turkey	Ministry of Health Turkey	Fatma Bayrakdar et al
EPI_ISL_3592595	Turkey/HSGM-D8926/2021	2021-08-17	Europe	Turkey	Ministry of Health Turkey	Ministry of Health Turkey	Fatma Bayrakdar et al
EPI_ISL_3592494	Turkey/HSGM-D8927/2021	2021-08-17	Europe	Turkey	Ministry of Health Turkey	Ministry of Health Turkey	Fatma Bayrakdar et al
EPI_ISL_3592158	Turkey/HSGM-D8928/2021	2021-08-17	Europe	Turkey	Ministry of Health Turkey	Ministry of Health Turkey	Fatma Bayrakdar et al
EPI_ISL_3592264	Turkey/HSGM-D8929/2021	2021-08-17	Europe	Turkey	Ministry of Health Turkey	Ministry of Health Turkey	Fatma Bayrakdar et al
EPI_ISL_3592269	Turkey/HSGM-D8930/2021	2021-08-17	Europe	Turkey	Ministry of Health Turkey	Ministry of Health Turkey	Fatma Bayrakdar et al
EPI_ISL_3592191	Turkey/HSGM-D8931/2021	2021-08-17	Europe	Turkey	Ministry of Health Turkey	Ministry of Health Turkey	Fatma Bayrakdar et al
EPI_ISL_3592459	Turkey/HSGM-D8932/2021	2021-08-17	Europe	Turkey	Ministry of Health Turkey	Ministry of Health Turkey	Fatma Bayrakdar et al
EPI_ISL_3592248	Turkey/HSGM-D8933/2021	2021-08-17	Europe	Turkey	Ministry of Health Turkey	Ministry of Health Turkey	Fatma Bayrakdar et al
EPI_ISL_3592346	Turkey/HSGM-D8934/2021	2021-08-17	Europe	Turkey	Ministry of Health Turkey	Ministry of Health Turkey	Fatma Bayrakdar et al
EPI_ISL_3592729	Turkey/HSGM-D8935/2021	2021-08-17	Europe	Turkey	Ministry of Health Turkey	Ministry of Health Turkey	Fatma Bayrakdar et al
EPI_ISL_3592514	Turkey/HSGM-D8936/2021	2021-08-17	Europe	Turkey	Ministry of Health Turkey	Ministry of Health Turkey	Fatma Bayrakdar et al
EPI_ISL_3592425	Turkey/HSGM-D8937/2021	2021-08-17	Europe	Turkey	Ministry of Health Turkey	Ministry of Health Turkey	Fatma Bayrakdar et al
EPI_ISL_3592724	Turkey/HSGM-D8938/2021	2021-08-17	Europe	Turkey	Ministry of Health Turkey	Ministry of Health Turkey	Fatma Bayrakdar et al
EPI_ISL_3592265	Turkey/HSGM-D8939/2021	2021-08-17	Europe	Turkey	Ministry of Health Turkey	Ministry of Health Turkey	Fatma Bayrakdar et al
EPI_ISL_3592183	Turkey/HSGM-D8940/2021	2021-08-17	Europe	Turkey	Ministry of Health Turkey	Ministry of Health Turkey	Fatma Bayrakdar et al
EPI_ISL_3592718	Turkey/HSGM-D8941/2021	2021-08-17	Europe	Turkey	Ministry of Health Turkey	Ministry of Health Turkey	Fatma Bayrakdar et al
EPI_ISL_3591987	Turkey/HSGM-D8942/2021	2021-08-17	Europe	Turkey	Ministry of Health Turkey	Ministry of Health Turkey	Fatma Bayrakdar et al
EPI_ISL_3592022	Turkey/HSGM-D8943/2021	2021-08-17	Europe	Turkey	Ministry of Health Turkey	Ministry of Health Turkey	Fatma Bayrakdar et al
EPI_ISL_3592342	Turkey/HSGM-D8944/2021	2021-08-17	Europe	Turkey	Ministry of Health Turkey	Ministry of Health Turkey	Fatma Bayrakdar et al
EPI_ISL_3592272	Turkey/HSGM-D8945/2021	2021-08-17	Europe	Turkey	Ministry of Health Turkey	Ministry of Health Turkey	Fatma Bayrakdar et al
EPI_ISL_3592187	Turkey/HSGM-D8946/2021	2021-08-17	Europe	Turkey	Ministry of Health Turkey	Ministry of Health Turkey	Fatma Bayrakdar et al
EPI_ISL_3592580	Turkey/HSGM-D8947/2021	2021-08-17	Europe	Turkey	Ministry of Health Turkey	Ministry of Health Turkey	Fatma Bayrakdar et al
EPI_ISL_3592146	Turkey/HSGM-D8948/2021	2021-08-17	Europe	Turkey	Ministry of Health Turkey	Ministry of Health Turkey	Fatma Bayrakdar et al
EPI_ISL_3592207	Turkey/HSGM-D8949/2021	2021-08-17	Europe	Turkey	Ministry of Health Turkey	Ministry of Health Turkey	Fatma Bayrakdar et al
EPI_ISL_3592578	Turkey/HSGM-D8950/2021	2021-08-17	Europe	Turkey	Ministry of Health Turkey	Ministry of Health Turkey	Fatma Bayrakdar et al
EPI_ISL_3592275	Turkey/HSGM-D8951/2021	2021-08-17	Europe	Turkey	Ministry of Health Turkey	Ministry of Health Turkey	Fatma Bayrakdar et al
EPI_ISL_3592361	Turkey/HSGM-D8952/2021	2021-08-17	Europe	Turkey	Ministry of Health Turkey	Ministry of Health Turkey	Fatma Bayrakdar et al
EPI_ISL_3592551	Turkey/HSGM-D8953/2021	2021-08-17	Europe	Turkey	Ministry of Health Turkey	Ministry of Health Turkey	Fatma Bayrakdar et al
EPI_ISL_3592430	Turkey/HSGM-D8954/2021	2021-08-17	Europe	Turkey	Ministry of Health Turkey	Ministry of Health Turkey	Fatma Bayrakdar et al
EPI_ISL_3592561	Turkey/HSGM-D8955/2021	2021-08-17	Europe	Turkey	Ministry of Health Turkey	Ministry of Health Turkey	Fatma Bayrakdar et al
EPI_ISL_3592263	Turkey/HSGM-D8956/2021	2021-08-17	Europe	Turkey	Ministry of Health Turkey	Ministry of Health Turkey	Fatma Bayrakdar et al
EPI_ISL_3592260	Turkey/HSGM-D8957/2021	2021-08-17	Europe	Turkey	Ministry of Health Turkey	Ministry of Health Turkey	Fatma Bayrakdar et al
EPI_ISL_3592210	Turkey/HSGM-D8958/2021	2021-08-17	Europe	Turkey	Ministry of Health Turkey	Ministry of Health Turkey	Fatma Bayrakdar et al
EPI_ISL_3592316	Turkey/HSGM-D8959/2021	2021-08-17	Europe	Turkey	Ministry of Health Turkey	Ministry of Health Turkey	Fatma Bayrakdar et al
EPI_ISL_3592256	Turkey/HSGM-D8960/2021	2021-08-17	Europe	Turkey	Ministry of Health Turkey	Ministry of Health Turkey	Fatma Bayrakdar et al
EPI_ISL_3592376	Turkey/HSGM-D8961/2021	2021-08-17	Europe	Turkey	Ministry of Health Turkey	Ministry of Health Turkey	Fatma Bayrakdar et al
EPI_ISL_3592211	Turkey/HSGM-D8962/2021	2021-08-17	Europe	Turkey	Ministry of Health Turkey	Ministry of Health Turkey	Fatma Bayrakdar et al
EPI_ISL_3592161	Turkey/HSGM-D8963/2021	2021-08-17	Europe	Turkey	Ministry of Health Turkey	Ministry of Health Turkey	Fatma Bayrakdar et al
EPI_ISL_3592375	Turkey/HSGM-D8964/2021	2021-08-17	Europe	Turkey	Ministry of Health Turkey	Ministry of Health Turkey	Fatma Bayrakdar et al
EPI_ISL_3592140	Turkey/HSGM-D8965/2021	2021-08-17	Europe	Turkey	Ministry of Health Turkey	Ministry of Health Turkey	Fatma Bayrakdar et al
EPI_ISL_3592271	Turkey/HSGM-D8966/2021	2021-08-17	Europe	Turkey	Ministry of Health Turkey	Ministry of Health Turkey	Fatma Bayrakdar et al
EPI_ISL_3592358	Turkey/HSGM-D8967/2021	2021-08-17	Europe	Turkey	Ministry of Health Turkey	Ministry of Health Turkey	Fatma Bayrakdar et al
EPI_ISL_3592732	Turkey/HSGM-D8968/2021	2021-08-17	Europe	Turkey	Ministry of Health Turkey	Ministry of Health Turkey	Fatma Bayrakdar et al
EPI_ISL_3591985	Turkey/HSGM-D8969/2021	2021-08-17	Europe	Turkey	Ministry of Health Turkey	Ministry of Health Turkey	Fatma Bayrakdar et al
EPI_ISL_3592018	Turkey/HSGM-D8970/2021	2021-08-17	Europe	Turkey	Ministry of Health Turkey	Ministry of Health Turkey	Fatma Bayrakdar et al
EPI_ISL_3592520	Turkey/HSGM-D8971/2021	2021-08-17	Europe	Turkey	Ministry of Health Turkey	Ministry of Health Turkey	Fatma Bayrakdar et al
EPI_ISL_3592611	Turkey/HSGM-D8972/2021	2021-08-17	Europe	Turkey	Ministry of Health Turkey	Ministry of Health Turkey	Fatma Bayrakdar et al
EPI_ISL_3592577	Turkey/HSGM-D8973/2021	2021-08-17	Europe	Turkey	Ministry of Health Turkey	Ministry of Health Turkey	Fatma Bayrakdar et al
EPI_ISL_3592378	Turkey/HSGM-D8974/2021	2021-08-17	Europe	Turkey	Ministry of Health Turkey	Ministry of Health Turkey	Fatma Bayrakdar et al
EPI_ISL_3591961	Turkey/HSGM-D8975/2021	2021-08-17	Europe	Turkey	Ministry of Health Turkey	Ministry of Health Turkey	Fatma Bayrakdar et al
EPI_ISL_3591976	Turkey/HSGM-D8976/2021	2021-08-17	Europe	Turkey	Ministry of Health Turkey	Ministry of Health Turkey	Fatma Bayrakdar et al
EPI_ISL_3592110	Turkey/HSGM-D8977/2021	2021-08-17	Europe	Turkey	Ministry of Health Turkey	Ministry of Health Turkey	Fatma Bayrakdar et al
EPI_ISL_3592344	Turkey/HSGM-D8978/2021	2021-08-17	Europe	Turkey	Ministry of Health Turkey	Ministry of Health Turkey	Fatma Bayrakdar et al
EPI_ISL_3592798	Turkey/HSGM-D8979/2021	2021-08-17	Europe	Turkey	Ministry of Health Turkey	Ministry of Health Turkey	Fatma Bayrakdar et al
EPI_ISL_3592223	Turkey/HSGM-D8980/2021	2021-08-17	Europe	Turkey	Ministry of Health Turkey	Ministry of Health Turkey	Fatma Bayrakdar et al
EPI_ISL_3592450	Turkey/HSGM-D8981/2021	2021-08-17	Europe	Turkey	Ministry of Health Turkey	Ministry of Health Turkey	Fatma Bayrakdar et al
EPI_ISL_3592216	Turkey/HSGM-D8982/2021	2021-08-17	Europe	Turkey	Ministry of Health Turkey	Ministry of Health Turkey	Fatma Bayrakdar et al
EPI_ISL_3592117	Turkey/HSGM-D8983/2021	2021-08-17	Europe	Turkey	Ministry of Health Turkey	Ministry of Health Turkey	Fatma Bayrakdar et al
EPI_ISL_3592162	Turkey/HSGM-D8984/2021	2021-08-17	Europe	Turkey	Ministry of Health Turkey	Ministry of Health Turkey	Fatma Bayrakdar et al
EPI_ISL_3592804	Turkey/HSGM-D8985/2021	2021-08-17	Europe	Turkey	Ministry of Health Turkey	Ministry of Health Turkey	Fatma Bayrakdar et al
EPI_ISL_3592586	Turkey/HSGM-D8986/2021	2021-08-17	Europe	Turkey	Ministry of Health Turkey	Ministry of Health Turkey	Fatma Bayrakdar et al
EPI_ISL_3592419	Turkey/HSGM-D8987/2021	2021-08-17	Europe	Turkey	Ministry of Health Turkey	Ministry of Health Turkey	Fatma Bayrakdar et al
EPI_ISL_3592513	Turkey/HSGM-D8988/2021	2021-08-17	Europe	Turkey	Ministry of Health Turkey	Ministry of Health Turkey	Fatma Bayrakdar et al
EPI_ISL_3592092	Turkey/HSGM-D8989/2021	2021-08-17	Europe	Turkey	Ministry of Health Turkey	Ministry of Health Turkey	Fatma Bayrakdar et al
EPI_ISL_3592548	Turkey/HSGM-D8990/2021	2021-08-17	Europe	Turkey	Ministry of Health Turkey	Ministry of Health Turkey	Fatma Bayrakdar et al
EPI_ISL_3592895	Turkey/HSGM-D8991/2021	2021-08-17	Europe	Turkey	Ministry of Health Turkey	Ministry of Health Turkey	Fatma Bayrakdar et al
EPI_ISL_3592670	Turkey/HSGM-D8992/2021	2021-08-17	Europe	Turkey	Ministry of Health Turkey	Ministry of Health Turkey	Fatma Bayrakdar et al
EPI_ISL_3592629	Turkey/HSGM-D8993/2021	2021-08-17	Europe	Turkey	Ministry of Health Turkey	Ministry of Health Turkey	Fatma Bayrakdar et al
EPI_ISL_3592488	Turkey/HSGM-D8994/2021	2021-08-17	Europe	Turkey	Ministry of Health Turkey	Ministry of Health Turkey	Fatma Bayrakdar et al
EPI_ISL_3592581	Turkey/HSGM-D8995/2021	2021-08-17	Europe	Turkey	Ministry of Health Turkey	Ministry of Health Turkey	Fatma Bayrakdar et al
EPI_ISL_3592612	Turkey/HSGM-D8996/2021	2021-08-17	Europe	Turkey	Ministry of Health Turkey	Ministry of Health Turkey	Fatma Bayrakdar et al
EPI_ISL_3592579	Turkey/HSGM-D8997/2021	2021-08-17	Europe	Turkey	Ministry of Health Turkey	Ministry of Health Turkey	Fatma Bayrakdar et al
EPI_ISL_3592682	Turkey/HSGM-D8998/2021	2021-08-17	Europe	Turkey	Ministry of Health Turkey	Ministry of Health Turkey	Fatma Bayrakdar et al
EPI_ISL_3592350	Turkey/HSGM-D8999/2021	2021-08-17	Europe	Turkey	Ministry of Health Turkey	Ministry of Health Turkey	Fatma Bayrakdar et al
EPI_ISL_1097073	Turkey/HSGM-D9/2021	2021-02-08	Europe	Turkey	Ministry of Health Turkey	Ministry of Health Turkey	Fatma Bayrakdar et al
EPI_ISL_1097107	Turkey/HSGM-D90/2021	2021-02-08	Europe	Turkey	Ministry of Health Turkey	Ministry of Health Turkey	Fatma Bayrakdar et al
EPI_ISL_3592575	Turkey/HSGM-D9000/2021	2021-08-17	Europe	Turkey	Ministry of Health Turkey	Ministry of Health Turkey	Fatma Bayrakdar et al
EPI_ISL_3592112	Turkey/HSGM-D9001/2021	2021-08-17	Europe	Turkey	Ministry of Health Turkey	Ministry of Health Turkey	Fatma Bayrakdar et al
EPI_ISL_3592835	Turkey/HSGM-D9002/2021	2021-08-17	Europe	Turkey	Ministry of Health Turkey	Ministry of Health Turkey	Fatma Bayrakdar et al
EPI_ISL_3592077	Turkey/HSGM-D9003/2021	2021-08-17	Europe	Turkey	Ministry of Health Turkey	Ministry of Health Turkey	Fatma Bayrakdar et al
EPI_ISL_3592111	Turkey/HSGM-D9004/2021	2021-08-17	Europe	Turkey	Ministry of Health Turkey	Ministry of Health Turkey	Fatma Bayrakdar et al
EPI_ISL_3592426	Turkey/HSGM-D9005/2021	2021-08-17	Europe	Turkey	Ministry of Health Turkey	Ministry of Health Turkey	Fatma Bayrakdar et al
EPI_ISL_3591945	Turkey/HSGM-D9006/2021	2021-08-17	Europe	Turkey	Ministry of Health Turkey	Ministry of Health Turkey	Fatma Bayrakdar et al
EPI_ISL_3592464	Turkey/HSGM-D9007/2021	2021-08-17	Europe	Turkey	Ministry of Health Turkey	Ministry of Health Turkey	Fatma Bayrakdar et al
EPI_ISL_3592164	Turkey/HSGM-D9008/2021	2021-08-17	Europe	Turkey	Ministry of Health Turkey	Ministry of Health Turkey	Fatma Bayrakdar et al
EPI_ISL_3592064	Turkey/HSGM-D9009/2021	2021-08-17	Europe	Turkey	Ministry of Health Turkey	Ministry of Health Turkey	Fatma Bayrakdar et al
EPI_ISL_3592325	Turkey/HSGM-D9010/2021	2021-08-17	Europe	Turkey	Ministry of Health Turkey	Ministry of Health Turkey	Fatma Bayrakdar et al
EPI_ISL_3592850	Turkey/HSGM-D9011/2021	2021-08-17	Europe	Turkey	Ministry of Health Turkey	Ministry of Health Turkey	Fatma Bayrakdar et al
EPI_ISL_3592677	Turkey/HSGM-D9012/2021	2021-08-17	Europe	Turkey	Ministry of Health Turkey	Ministry of Health Turkey	Fatma Bayrakdar et al
EPI_ISL_3592312	Turkey/HSGM-D9013/2021	2021-08-17	Europe	Turkey	Ministry of Health Turkey	Ministry of Health Turkey	Fatma Bayrakdar et al
EPI_ISL_3592784	Turkey/HSGM-D9014/2021	2021-08-17	Europe	Turkey	Ministry of Health Turkey	Ministry of Health Turkey	Fatma Bayrakdar et al
EPI_ISL_3592090	Turkey/HSGM-D9015/2021	2021-08-17	Europe	Turkey	Ministry of Health Turkey	Ministry of Health Turkey	Fatma Bayrakdar et al
EPI_ISL_3592307	Turkey/HSGM-D9016/2021	2021-08-17	Europe	Turkey	Ministry of Health Turkey	Ministry of Health Turkey	Fatma Bayrakdar et al
EPI_ISL_3592853	Turkey/HSGM-D9017/2021	2021-08-17	Europe	Turkey	Ministry of Health Turkey	Ministry of Health Turkey	Fatma Bayrakdar et al
EPI_ISL_3592792	Turkey/HSGM-D9018/2021	2021-08-17	Europe	Turkey	Ministry of Health Turkey	Ministry of Health Turkey	Fatma Bayrakdar et al
EPI_ISL_3592461	Turkey/HSGM-D9019/2021	2021-08-17	Europe	Turkey	Ministry of Health Turkey	Ministry of Health Turkey	Fatma Bayrakdar et al
EPI_ISL_3592768	Turkey/HSGM-D9020/2021	2021-08-17	Europe	Turkey	Ministry of Health Turkey	Ministry of Health Turkey	Fatma Bayrakdar et al
EPI_ISL_3592009	Turkey/HSGM-D9021/2021	2021-08-17	Europe	Turkey	Ministry of Health Turkey	Ministry of Health Turkey	Fatma Bayrakdar et al
EPI_ISL_3592305	Turkey/HSGM-D9022/2021	2021-08-17	Europe	Turkey	Ministry of Health Turkey	Ministry of Health Turkey	Fatma Bayrakdar et al
EPI_ISL_3592173	Turkey/HSGM-D9023/2021	2021-08-17	Europe	Turkey	Ministry of Health Turkey	Ministry of Health Turkey	Fatma Bayrakdar et al
EPI_ISL_3592078	Turkey/HSGM-D9024/2021	2021-08-17	Europe	Turkey	Ministry of Health Turkey	Ministry of Health Turkey	Fatma Bayrakdar et al
EPI_ISL_3592228	Turkey/HSGM-D9025/2021	2021-08-17	Europe	Turkey	Ministry of Health Turkey	Ministry of Health Turkey	Fatma Bayrakdar et al
EPI_ISL_3592177	Turkey/HSGM-D9026/2021	2021-08-17	Europe	Turkey	Ministry of Health Turkey	Ministry of Health Turkey	Fatma Bayrakdar et al
EPI_ISL_3592794	Turkey/HSGM-D9027/2021	2021-08-17	Europe	Turkey	Ministry of Health Turkey	Ministry of Health Turkey	Fatma Bayrakdar et al
EPI_ISL_3592460	Turkey/HSGM-D9028/2021	2021-08-17	Europe	Turkey	Ministry of Health Turkey	Ministry of Health Turkey	Fatma Bayrakdar et al
EPI_ISL_3592530	Turkey/HSGM-D9029/2021	2021-08-17	Europe	Turkey	Ministry of Health Turkey	Ministry of Health Turkey	Fatma Bayrakdar et al
EPI_ISL_3592674	Turkey/HSGM-D9030/2021	2021-08-17	Europe	Turkey	Ministry of Health Turkey	Ministry of Health Turkey	Fatma Bayrakdar et al
EPI_ISL_3592309	Turkey/HSGM-D9031/2021	2021-08-17	Europe	Turkey	Ministry of Health Turkey	Ministry of Health Turkey	Fatma Bayrakdar et al
EPI_ISL_3592550	Turkey/HSGM-D9032/2021	2021-08-17	Europe	Turkey	Ministry of Health Turkey	Ministry of Health Turkey	Fatma Bayrakdar et al
EPI_ISL_3592061	Turkey/HSGM-D9033/2021	2021-08-17	Europe	Turkey	Ministry of Health Turkey	Ministry of Health Turkey	Fatma Bayrakdar et al
EPI_ISL_3591997	Turkey/HSGM-D9034/2021	2021-08-17	Europe	Turkey	Ministry of Health Turkey	Ministry of Health Turkey	Fatma Bayrakdar et al
EPI_ISL_3592347	Turkey/HSGM-D9035/2021	2021-08-17	Europe	Turkey	Ministry of Health Turkey	Ministry of Health Turkey	Fatma Bayrakdar et al
EPI_ISL_3592799	Turkey/HSGM-D9036/2021	2021-08-17	Europe	Turkey	Ministry of Health Turkey	Ministry of Health Turkey	Fatma Bayrakdar et al
EPI_ISL_3592138	Turkey/HSGM-D9037/2021	2021-08-17	Europe	Turkey	Ministry of Health Turkey	Ministry of Health Turkey	Fatma Bayrakdar et al
EPI_ISL_3592786	Turkey/HSGM-D9038/2021	2021-08-17	Europe	Turkey	Ministry of Health Turkey	Ministry of Health Turkey	Fatma Bayrakdar et al
EPI_ISL_3592063	Turkey/HSGM-D9039/2021	2021-08-17	Europe	Turkey	Ministry of Health Turkey	Ministry of Health Turkey	Fatma Bayrakdar et al
EPI_ISL_3592469	Turkey/HSGM-D9040/2021	2021-08-17	Europe	Turkey	Ministry of Health Turkey	Ministry of Health Turkey	Fatma Bayrakdar et al
EPI_ISL_3592893	Turkey/HSGM-D9041/2021	2021-08-17	Europe	Turkey	Ministry of Health Turkey	Ministry of Health Turkey	Fatma Bayrakdar et al
EPI_ISL_3592899	Turkey/HSGM-D9042/2021	2021-08-17	Europe	Turkey	Ministry of Health Turkey	Ministry of Health Turkey	Fatma Bayrakdar et al
EPI_ISL_3592661	Turkey/HSGM-D9043/2021	2021-08-17	Europe	Turkey	Ministry of Health Turkey	Ministry of Health Turkey	Fatma Bayrakdar et al
EPI_ISL_3592782	Turkey/HSGM-D9044/2021	2021-08-17	Europe	Turkey	Ministry of Health Turkey	Ministry of Health Turkey	Fatma Bayrakdar et al
EPI_ISL_3592394	Turkey/HSGM-D9045/2021	2021-08-17	Europe	Turkey	Ministry of Health Turkey	Ministry of Health Turkey	Fatma Bayrakdar et al
EPI_ISL_3592573	Turkey/HSGM-D9046/2021	2021-08-17	Europe	Turkey	Ministry of Health Turkey	Ministry of Health Turkey	Fatma Bayrakdar et al
EPI_ISL_3592615	Turkey/HSGM-D9047/2021	2021-08-17	Europe	Turkey	Ministry of Health Turkey	Ministry of Health Turkey	Fatma Bayrakdar et al
EPI_ISL_3591948	Turkey/HSGM-D9048/2021	2021-08-17	Europe	Turkey	Ministry of Health Turkey	Ministry of Health Turkey	Fatma Bayrakdar et al
EPI_ISL_3592721	Turkey/HSGM-D9049/2021	2021-08-17	Europe	Turkey	Ministry of Health Turkey	Ministry of Health Turkey	Fatma Bayrakdar et al
EPI_ISL_3592821	Turkey/HSGM-D9050/2021	2021-08-17	Europe	Turkey	Ministry of Health Turkey	Ministry of Health Turkey	Fatma Bayrakdar et al
EPI_ISL_3591949	Turkey/HSGM-D9051/2021	2021-08-17	Europe	Turkey	Ministry of Health Turkey	Ministry of Health Turkey	Fatma Bayrakdar et al
EPI_ISL_3592652	Turkey/HSGM-D9052/2021	2021-08-17	Europe	Turkey	Ministry of Health Turkey	Ministry of Health Turkey	Fatma Bayrakdar et al
EPI_ISL_3592261	Turkey/HSGM-D9053/2021	2021-08-17	Europe	Turkey	Ministry of Health Turkey	Ministry of Health Turkey	Fatma Bayrakdar et al
EPI_ISL_3592193	Turkey/HSGM-D9054/2021	2021-08-17	Europe	Turkey	Ministry of Health Turkey	Ministry of Health Turkey	Fatma Bayrakdar et al
EPI_ISL_3592127	Turkey/HSGM-D9055/2021	2021-08-17	Europe	Turkey	Ministry of Health Turkey	Ministry of Health Turkey	Fatma Bayrakdar et al
EPI_ISL_3592489	Turkey/HSGM-D9056/2021	2021-08-17	Europe	Turkey	Ministry of Health Turkey	Ministry of Health Turkey	Fatma Bayrakdar et al
EPI_ISL_3592493	Turkey/HSGM-D9057/2021	2021-08-17	Europe	Turkey	Ministry of Health Turkey	Ministry of Health Turkey	Fatma Bayrakdar et al
EPI_ISL_3591967	Turkey/HSGM-D9058/2021	2021-08-17	Europe	Turkey	Ministry of Health Turkey	Ministry of Health Turkey	Fatma Bayrakdar et al
EPI_ISL_3592062	Turkey/HSGM-D9059/2021	2021-08-17	Europe	Turkey	Ministry of Health Turkey	Ministry of Health Turkey	Fatma Bayrakdar et al
EPI_ISL_3592510	Turkey/HSGM-D9060/2021	2021-08-17	Europe	Turkey	Ministry of Health Turkey	Ministry of Health Turkey	Fatma Bayrakdar et al
EPI_ISL_3592052	Turkey/HSGM-D9061/2021	2021-08-17	Europe	Turkey	Ministry of Health Turkey	Ministry of Health Turkey	Fatma Bayrakdar et al
EPI_ISL_3591960	Turkey/HSGM-D9062/2021	2021-08-17	Europe	Turkey	Ministry of Health Turkey	Ministry of Health Turkey	Fatma Bayrakdar et al
EPI_ISL_3592198	Turkey/HSGM-D9063/2021	2021-08-17	Europe	Turkey	Ministry of Health Turkey	Ministry of Health Turkey	Fatma Bayrakdar et al
EPI_ISL_3592713	Turkey/HSGM-D9064/2021	2021-08-17	Europe	Turkey	Ministry of Health Turkey	Ministry of Health Turkey	Fatma Bayrakdar et al
EPI_ISL_3592276	Turkey/HSGM-D9065/2021	2021-08-17	Europe	Turkey	Ministry of Health Turkey	Ministry of Health Turkey	Fatma Bayrakdar et al
EPI_ISL_3592197	Turkey/HSGM-D9066/2021	2021-08-17	Europe	Turkey	Ministry of Health Turkey	Ministry of Health Turkey	Fatma Bayrakdar et al
EPI_ISL_3592289	Turkey/HSGM-D9067/2021	2021-08-17	Europe	Turkey	Ministry of Health Turkey	Ministry of Health Turkey	Fatma Bayrakdar et al
EPI_ISL_3592212	Turkey/HSGM-D9068/2021	2021-08-17	Europe	Turkey	Ministry of Health Turkey	Ministry of Health Turkey	Fatma Bayrakdar et al
EPI_ISL_3592209	Turkey/HSGM-D9069/2021	2021-08-17	Europe	Turkey	Ministry of Health Turkey	Ministry of Health Turkey	Fatma Bayrakdar et al
EPI_ISL_3592290	Turkey/HSGM-D9070/2021	2021-08-17	Europe	Turkey	Ministry of Health Turkey	Ministry of Health Turkey	Fatma Bayrakdar et al
EPI_ISL_3592258	Turkey/HSGM-D9071/2021	2021-08-17	Europe	Turkey	Ministry of Health Turkey	Ministry of Health Turkey	Fatma Bayrakdar et al
EPI_ISL_3592203	Turkey/HSGM-D9072/2021	2021-08-17	Europe	Turkey	Ministry of Health Turkey	Ministry of Health Turkey	Fatma Bayrakdar et al
EPI_ISL_3592712	Turkey/HSGM-D9073/2021	2021-08-17	Europe	Turkey	Ministry of Health Turkey	Ministry of Health Turkey	Fatma Bayrakdar et al
EPI_ISL_3592250	Turkey/HSGM-D9074/2021	2021-08-17	Europe	Turkey	Ministry of Health Turkey	Ministry of Health Turkey	Fatma Bayrakdar et al
EPI_ISL_3592379	Turkey/HSGM-D9075/2021	2021-08-17	Europe	Turkey	Ministry of Health Turkey	Ministry of Health Turkey	Fatma Bayrakdar et al
EPI_ISL_3592406	Turkey/HSGM-D9076/2021	2021-08-17	Europe	Turkey	Ministry of Health Turkey	Ministry of Health Turkey	Fatma Bayrakdar et al
EPI_ISL_3592251	Turkey/HSGM-D9077/2021	2021-08-17	Europe	Turkey	Ministry of Health Turkey	Ministry of Health Turkey	Fatma Bayrakdar et al
EPI_ISL_3592365	Turkey/HSGM-D9078/2021	2021-08-17	Europe	Turkey	Ministry of Health Turkey	Ministry of Health Turkey	Fatma Bayrakdar et al
EPI_ISL_3592128	Turkey/HSGM-D9079/2021	2021-08-17	Europe	Turkey	Ministry of Health Turkey	Ministry of Health Turkey	Fatma Bayrakdar et al
EPI_ISL_3592420	Turkey/HSGM-D9080/2021	2021-08-17	Europe	Turkey	Ministry of Health Turkey	Ministry of Health Turkey	Fatma Bayrakdar et al
EPI_ISL_3592565	Turkey/HSGM-D9081/2021	2021-08-17	Europe	Turkey	Ministry of Health Turkey	Ministry of Health Turkey	Fatma Bayrakdar et al
EPI_ISL_3592215	Turkey/HSGM-D9082/2021	2021-08-17	Europe	Turkey	Ministry of Health Turkey	Ministry of Health Turkey	Fatma Bayrakdar et al
EPI_ISL_3592349	Turkey/HSGM-D9083/2021	2021-08-17	Europe	Turkey	Ministry of Health Turkey	Ministry of Health Turkey	Fatma Bayrakdar et al
EPI_ISL_3592801	Turkey/HSGM-D9084/2021	2021-08-17	Europe	Turkey	Ministry of Health Turkey	Ministry of Health Turkey	Fatma Bayrakdar et al
EPI_ISL_3592042	Turkey/HSGM-D9085/2021	2021-08-17	Europe	Turkey	Ministry of Health Turkey	Ministry of Health Turkey	Fatma Bayrakdar et al
EPI_ISL_3591988	Turkey/HSGM-D9086/2021	2021-08-17	Europe	Turkey	Ministry of Health Turkey	Ministry of Health Turkey	Fatma Bayrakdar et al
EPI_ISL_3592023	Turkey/HSGM-D9087/2021	2021-08-17	Europe	Turkey	Ministry of Health Turkey	Ministry of Health Turkey	Fatma Bayrakdar et al
EPI_ISL_3592214	Turkey/HSGM-D9088/2021	2021-08-17	Europe	Turkey	Ministry of Health Turkey	Ministry of Health Turkey	Fatma Bayrakdar et al
EPI_ISL_3591986	Turkey/HSGM-D9089/2021	2021-08-17	Europe	Turkey	Ministry of Health Turkey	Ministry of Health Turkey	Fatma Bayrakdar et al
EPI_ISL_3592558	Turkey/HSGM-D9090/2021	2021-08-17	Europe	Turkey	Ministry of Health Turkey	Ministry of Health Turkey	Fatma Bayrakdar et al
EPI_ISL_3592336	Turkey/HSGM-D9091/2021	2021-08-17	Europe	Turkey	Ministry of Health Turkey	Ministry of Health Turkey	Fatma Bayrakdar et al
EPI_ISL_3592068	Turkey/HSGM-D9092/2021	2021-08-17	Europe	Turkey	Ministry of Health Turkey	Ministry of Health Turkey	Fatma Bayrakdar et al
EPI_ISL_3592492	Turkey/HSGM-D9093/2021	2021-08-17	Europe	Turkey	Ministry of Health Turkey	Ministry of Health Turkey	Fatma Bayrakdar et al
EPI_ISL_3592714	Turkey/HSGM-D9094/2021	2021-08-17	Europe	Turkey	Ministry of Health Turkey	Ministry of Health Turkey	Fatma Bayrakdar et al
EPI_ISL_3592257	Turkey/HSGM-D9095/2021	2021-08-17	Europe	Turkey	Ministry of Health Turkey	Ministry of Health Turkey	Fatma Bayrakdar et al
EPI_ISL_3592204	Turkey/HSGM-D9096/2021	2021-08-17	Europe	Turkey	Ministry of Health Turkey	Ministry of Health Turkey	Fatma Bayrakdar et al
EPI_ISL_3592756	Turkey/HSGM-D9097/2021	2021-08-17	Europe	Turkey	Ministry of Health Turkey	Ministry of Health Turkey	Fatma Bayrakdar et al
EPI_ISL_3592618	Turkey/HSGM-D9098/2021	2021-08-17	Europe	Turkey	Ministry of Health Turkey	Ministry of Health Turkey	Fatma Bayrakdar et al
EPI_ISL_3592399	Turkey/HSGM-D9099/2021	2021-08-17	Europe	Turkey	Ministry of Health Turkey	Ministry of Health Turkey	Fatma Bayrakdar et al
EPI_ISL_1097108	Turkey/HSGM-D91/2021	2021-02-08	Europe	Turkey	Ministry of Health Turkey	Ministry of Health Turkey	Fatma Bayrakdar et al
EPI_ISL_3592343	Turkey/HSGM-D9100/2021	2021-08-17	Europe	Turkey	Ministry of Health Turkey	Ministry of Health Turkey	Fatma Bayrakdar et al
EPI_ISL_3591993	Turkey/HSGM-D9101/2021	2021-08-17	Europe	Turkey	Ministry of Health Turkey	Ministry of Health Turkey	Fatma Bayrakdar et al
EPI_ISL_3592557	Turkey/HSGM-D9102/2021	2021-08-17	Europe	Turkey	Ministry of Health Turkey	Ministry of Health Turkey	Fatma Bayrakdar et al
EPI_ISL_3592119	Turkey/HSGM-D9103/2021	2021-08-17	Europe	Turkey	Ministry of Health Turkey	Ministry of Health Turkey	Fatma Bayrakdar et al
EPI_ISL_3592421	Turkey/HSGM-D9104/2021	2021-08-17	Europe	Turkey	Ministry of Health Turkey	Ministry of Health Turkey	Fatma Bayrakdar et al
EPI_ISL_3592017	Turkey/HSGM-D9105/2021	2021-08-17	Europe	Turkey	Ministry of Health Turkey	Ministry of Health Turkey	Fatma Bayrakdar et al
EPI_ISL_3592405	Turkey/HSGM-D9106/2021	2021-08-17	Europe	Turkey	Ministry of Health Turkey	Ministry of Health Turkey	Fatma Bayrakdar et al
EPI_ISL_3592416	Turkey/HSGM-D9107/2021	2021-08-17	Europe	Turkey	Ministry of Health Turkey	Ministry of Health Turkey	Fatma Bayrakdar et al
EPI_ISL_3592556	Turkey/HSGM-D9108/2021	2021-08-17	Europe	Turkey	Ministry of Health Turkey	Ministry of Health Turkey	Fatma Bayrakdar et al
EPI_ISL_3592683	Turkey/HSGM-D9109/2021	2021-08-17	Europe	Turkey	Ministry of Health Turkey	Ministry of Health Turkey	Fatma Bayrakdar et al
EPI_ISL_3592654	Turkey/HSGM-D9110/2021	2021-08-17	Europe	Turkey	Ministry of Health Turkey	Ministry of Health Turkey	Fatma Bayrakdar et al
EPI_ISL_3592788	Turkey/HSGM-D9111/2021	2021-08-17	Europe	Turkey	Ministry of Health Turkey	Ministry of Health Turkey	Fatma Bayrakdar et al
EPI_ISL_3592320	Turkey/HSGM-D9112/2021	2021-08-17	Europe	Turkey	Ministry of Health Turkey	Ministry of Health Turkey	Fatma Bayrakdar et al
EPI_ISL_3592633	Turkey/HSGM-D9113/2021	2021-08-17	Europe	Turkey	Ministry of Health Turkey	Ministry of Health Turkey	Fatma Bayrakdar et al
EPI_ISL_3592382	Turkey/HSGM-D9114/2021	2021-08-17	Europe	Turkey	Ministry of Health Turkey	Ministry of Health Turkey	Fatma Bayrakdar et al
EPI_ISL_3592334	Turkey/HSGM-D9115/2021	2021-08-17	Europe	Turkey	Ministry of Health Turkey	Ministry of Health Turkey	Fatma Bayrakdar et al
EPI_ISL_3592708	Turkey/HSGM-D9116/2021	2021-08-17	Europe	Turkey	Ministry of Health Turkey	Ministry of Health Turkey	Fatma Bayrakdar et al
EPI_ISL_3591978	Turkey/HSGM-D9117/2021	2021-08-17	Europe	Turkey	Ministry of Health Turkey	Ministry of Health Turkey	Fatma Bayrakdar et al
EPI_ISL_3592115	Turkey/HSGM-D9118/2021	2021-08-17	Europe	Turkey	Ministry of Health Turkey	Ministry of Health Turkey	Fatma Bayrakdar et al
EPI_ISL_3592622	Turkey/HSGM-D9119/2021	2021-08-17	Europe	Turkey	Ministry of Health Turkey	Ministry of Health Turkey	Fatma Bayrakdar et al
EPI_ISL_3592403	Turkey/HSGM-D9120/2021	2021-08-17	Europe	Turkey	Ministry of Health Turkey	Ministry of Health Turkey	Fatma Bayrakdar et al
EPI_ISL_3592408	Turkey/HSGM-D9121/2021	2021-08-17	Europe	Turkey	Ministry of Health Turkey	Ministry of Health Turkey	Fatma Bayrakdar et al
EPI_ISL_3592229	Turkey/HSGM-D9122/2021	2021-08-17	Europe	Turkey	Ministry of Health Turkey	Ministry of Health Turkey	Fatma Bayrakdar et al
EPI_ISL_3592795	Turkey/HSGM-D9123/2021	2021-08-17	Europe	Turkey	Ministry of Health Turkey	Ministry of Health Turkey	Fatma Bayrakdar et al
EPI_ISL_3592844	Turkey/HSGM-D9124/2021	2021-08-17	Europe	Turkey	Ministry of Health Turkey	Ministry of Health Turkey	Fatma Bayrakdar et al
EPI_ISL_3592928	Turkey/HSGM-D9125/2021	2021-08-17	Europe	Turkey	Ministry of Health Turkey	Ministry of Health Turkey	Fatma Bayrakdar et al
EPI_ISL_3592235	Turkey/HSGM-D9126/2021	2021-08-17	Europe	Turkey	Ministry of Health Turkey	Ministry of Health Turkey	Fatma Bayrakdar et al
EPI_ISL_3592667	Turkey/HSGM-D9127/2021	2021-08-17	Europe	Turkey	Ministry of Health Turkey	Ministry of Health Turkey	Fatma Bayrakdar et al
EPI_ISL_3592226	Turkey/HSGM-D9128/2021	2021-08-17	Europe	Turkey	Ministry of Health Turkey	Ministry of Health Turkey	Fatma Bayrakdar et al
EPI_ISL_3592802	Turkey/HSGM-D9129/2021	2021-08-17	Europe	Turkey	Ministry of Health Turkey	Ministry of Health Turkey	Fatma Bayrakdar et al
EPI_ISL_3592129	Turkey/HSGM-D9130/2021	2021-08-17	Europe	Turkey	Ministry of Health Turkey	Ministry of Health Turkey	Fatma Bayrakdar et al
EPI_ISL_3592588	Turkey/HSGM-D9131/2021	2021-08-17	Europe	Turkey	Ministry of Health Turkey	Ministry of Health Turkey	Fatma Bayrakdar et al
EPI_ISL_3592858	Turkey/HSGM-D9132/2021	2021-08-17	Europe	Turkey	Ministry of Health Turkey	Ministry of Health Turkey	Fatma Bayrakdar et al
EPI_ISL_3592231	Turkey/HSGM-D9133/2021	2021-08-17	Europe	Turkey	Ministry of Health Turkey	Ministry of Health Turkey	Fatma Bayrakdar et al
EPI_ISL_3592817	Turkey/HSGM-D9134/2021	2021-08-17	Europe	Turkey	Ministry of Health Turkey	Ministry of Health Turkey	Fatma Bayrakdar et al
EPI_ISL_3592800	Turkey/HSGM-D9135/2021	2021-08-17	Europe	Turkey	Ministry of Health Turkey	Ministry of Health Turkey	Fatma Bayrakdar et al
EPI_ISL_3592113	Turkey/HSGM-D9136/2021	2021-08-17	Europe	Turkey	Ministry of Health Turkey	Ministry of Health Turkey	Fatma Bayrakdar et al
EPI_ISL_3592534	Turkey/HSGM-D9137/2021	2021-08-17	Europe	Turkey	Ministry of Health Turkey	Ministry of Health Turkey	Fatma Bayrakdar et al
EPI_ISL_3592400	Turkey/HSGM-D9138/2021	2021-08-17	Europe	Turkey	Ministry of Health Turkey	Ministry of Health Turkey	Fatma Bayrakdar et al
EPI_ISL_3592322	Turkey/HSGM-D9139/2021	2021-08-17	Europe	Turkey	Ministry of Health Turkey	Ministry of Health Turkey	Fatma Bayrakdar et al
EPI_ISL_3592412	Turkey/HSGM-D9140/2021	2021-08-17	Europe	Turkey	Ministry of Health Turkey	Ministry of Health Turkey	Fatma Bayrakdar et al
EPI_ISL_3592641	Turkey/HSGM-D9141/2021	2021-08-17	Europe	Turkey	Ministry of Health Turkey	Ministry of Health Turkey	Fatma Bayrakdar et al
EPI_ISL_3592116	Turkey/HSGM-D9142/2021	2021-08-17	Europe	Turkey	Ministry of Health Turkey	Ministry of Health Turkey	Fatma Bayrakdar et al
EPI_ISL_3592902	Turkey/HSGM-D9143/2021	2021-08-17	Europe	Turkey	Ministry of Health Turkey	Ministry of Health Turkey	Fatma Bayrakdar et al
EPI_ISL_3592901	Turkey/HSGM-D9144/2021	2021-08-17	Europe	Turkey	Ministry of Health Turkey	Ministry of Health Turkey	Fatma Bayrakdar et al
EPI_ISL_3592328	Turkey/HSGM-D9145/2021	2021-08-17	Europe	Turkey	Ministry of Health Turkey	Ministry of Health Turkey	Fatma Bayrakdar et al
EPI_ISL_3592816	Turkey/HSGM-D9146/2021	2021-08-17	Europe	Turkey	Ministry of Health Turkey	Ministry of Health Turkey	Fatma Bayrakdar et al
EPI_ISL_3592538	Turkey/HSGM-D9147/2021	2021-08-17	Europe	Turkey	Ministry of Health Turkey	Ministry of Health Turkey	Fatma Bayrakdar et al
EPI_ISL_3592471	Turkey/HSGM-D9148/2021	2021-08-17	Europe	Turkey	Ministry of Health Turkey	Ministry of Health Turkey	Fatma Bayrakdar et al
EPI_ISL_3592762	Turkey/HSGM-D9149/2021	2021-08-17	Europe	Turkey	Ministry of Health Turkey	Ministry of Health Turkey	Fatma Bayrakdar et al
EPI_ISL_3592254	Turkey/HSGM-D9150/2021	2021-08-17	Europe	Turkey	Ministry of Health Turkey	Ministry of Health Turkey	Fatma Bayrakdar et al
EPI_ISL_3592465	Turkey/HSGM-D9151/2021	2021-08-17	Europe	Turkey	Ministry of Health Turkey	Ministry of Health Turkey	Fatma Bayrakdar et al
EPI_ISL_3592735	Turkey/HSGM-D9152/2021	2021-08-17	Europe	Turkey	Ministry of Health Turkey	Ministry of Health Turkey	Fatma Bayrakdar et al
EPI_ISL_3592241	Turkey/HSGM-D9153/2021	2021-08-17	Europe	Turkey	Ministry of Health Turkey	Ministry of Health Turkey	Fatma Bayrakdar et al
EPI_ISL_3592653	Turkey/HSGM-D9154/2021	2021-08-17	Europe	Turkey	Ministry of Health Turkey	Ministry of Health Turkey	Fatma Bayrakdar et al
EPI_ISL_3592511	Turkey/HSGM-D9155/2021	2021-08-17	Europe	Turkey	Ministry of Health Turkey	Ministry of Health Turkey	Fatma Bayrakdar et al
EPI_ISL_3592055	Turkey/HSGM-D9156/2021	2021-08-17	Europe	Turkey	Ministry of Health Turkey	Ministry of Health Turkey	Fatma Bayrakdar et al
EPI_ISL_3591994	Turkey/HSGM-D9157/2021	2021-08-17	Europe	Turkey	Ministry of Health Turkey	Ministry of Health Turkey	Fatma Bayrakdar et al
EPI_ISL_3592277	Turkey/HSGM-D9158/2021	2021-08-17	Europe	Turkey	Ministry of Health Turkey	Ministry of Health Turkey	Fatma Bayrakdar et al
EPI_ISL_3591942	Turkey/HSGM-D9159/2021	2021-08-17	Europe	Turkey	Ministry of Health Turkey	Ministry of Health Turkey	Fatma Bayrakdar et al
EPI_ISL_3592227	Turkey/HSGM-D9160/2021	2021-08-17	Europe	Turkey	Ministry of Health Turkey	Ministry of Health Turkey	Fatma Bayrakdar et al
EPI_ISL_3592904	Turkey/HSGM-D9161/2021	2021-08-17	Europe	Turkey	Ministry of Health Turkey	Ministry of Health Turkey	Fatma Bayrakdar et al
EPI_ISL_3592787	Turkey/HSGM-D9162/2021	2021-08-17	Europe	Turkey	Ministry of Health Turkey	Ministry of Health Turkey	Fatma Bayrakdar et al
EPI_ISL_3592457	Turkey/HSGM-D9163/2021	2021-08-17	Europe	Turkey	Ministry of Health Turkey	Ministry of Health Turkey	Fatma Bayrakdar et al
EPI_ISL_3592410	Turkey/HSGM-D9164/2021	2021-08-17	Europe	Turkey	Ministry of Health Turkey	Ministry of Health Turkey	Fatma Bayrakdar et al
EPI_ISL_3592860	Turkey/HSGM-D9165/2021	2021-08-17	Europe	Turkey	Ministry of Health Turkey	Ministry of Health Turkey	Fatma Bayrakdar et al
EPI_ISL_3592455	Turkey/HSGM-D9166/2021	2021-08-17	Europe	Turkey	Ministry of Health Turkey	Ministry of Health Turkey	Fatma Bayrakdar et al
EPI_ISL_3592920	Turkey/HSGM-D9167/2021	2021-08-17	Europe	Turkey	Ministry of Health Turkey	Ministry of Health Turkey	Fatma Bayrakdar et al
EPI_ISL_3592242	Turkey/HSGM-D9168/2021	2021-08-17	Europe	Turkey	Ministry of Health Turkey	Ministry of Health Turkey	Fatma Bayrakdar et al
EPI_ISL_3592001	Turkey/HSGM-D9169/2021	2021-08-17	Europe	Turkey	Ministry of Health Turkey	Ministry of Health Turkey	Fatma Bayrakdar et al
EPI_ISL_3592080	Turkey/HSGM-D9170/2021	2021-08-17	Europe	Turkey	Ministry of Health Turkey	Ministry of Health Turkey	Fatma Bayrakdar et al
EPI_ISL_3592280	Turkey/HSGM-D9171/2021	2021-08-17	Europe	Turkey	Ministry of Health Turkey	Ministry of Health Turkey	Fatma Bayrakdar et al
EPI_ISL_3592486	Turkey/HSGM-D9172/2021	2021-08-17	Europe	Turkey	Ministry of Health Turkey	Ministry of Health Turkey	Fatma Bayrakdar et al
EPI_ISL_3592818	Turkey/HSGM-D9173/2021	2021-08-17	Europe	Turkey	Ministry of Health Turkey	Ministry of Health Turkey	Fatma Bayrakdar et al
EPI_ISL_3591950	Turkey/HSGM-D9174/2021	2021-08-17	Europe	Turkey	Ministry of Health Turkey	Ministry of Health Turkey	Fatma Bayrakdar et al
EPI_ISL_3592368	Turkey/HSGM-D9175/2021	2021-08-17	Europe	Turkey	Ministry of Health Turkey	Ministry of Health Turkey	Fatma Bayrakdar et al
EPI_ISL_3592386	Turkey/HSGM-D9176/2021	2021-08-17	Europe	Turkey	Ministry of Health Turkey	Ministry of Health Turkey	Fatma Bayrakdar et al
EPI_ISL_3592006	Turkey/HSGM-D9177/2021	2021-08-17	Europe	Turkey	Ministry of Health Turkey	Ministry of Health Turkey	Fatma Bayrakdar et al
EPI_ISL_3591999	Turkey/HSGM-D9178/2021	2021-08-17	Europe	Turkey	Ministry of Health Turkey	Ministry of Health Turkey	Fatma Bayrakdar et al
EPI_ISL_3592866	Turkey/HSGM-D9179/2021	2021-08-17	Europe	Turkey	Ministry of Health Turkey	Ministry of Health Turkey	Fatma Bayrakdar et al
EPI_ISL_3592432	Turkey/HSGM-D9180/2021	2021-08-17	Europe	Turkey	Ministry of Health Turkey	Ministry of Health Turkey	Fatma Bayrakdar et al
EPI_ISL_3592746	Turkey/HSGM-D9181/2021	2021-08-17	Europe	Turkey	Ministry of Health Turkey	Ministry of Health Turkey	Fatma Bayrakdar et al
EPI_ISL_3592402	Turkey/HSGM-D9182/2021	2021-08-17	Europe	Turkey	Ministry of Health Turkey	Ministry of Health Turkey	Fatma Bayrakdar et al
EPI_ISL_3592519	Turkey/HSGM-D9183/2021	2021-08-17	Europe	Turkey	Ministry of Health Turkey	Ministry of Health Turkey	Fatma Bayrakdar et al
EPI_ISL_3592225	Turkey/HSGM-D9184/2021	2021-08-17	Europe	Turkey	Ministry of Health Turkey	Ministry of Health Turkey	Fatma Bayrakdar et al
EPI_ISL_3592270	Turkey/HSGM-D9185/2021	2021-08-17	Europe	Turkey	Ministry of Health Turkey	Ministry of Health Turkey	Fatma Bayrakdar et al
EPI_ISL_3592356	Turkey/HSGM-D9186/2021	2021-08-17	Europe	Turkey	Ministry of Health Turkey	Ministry of Health Turkey	Fatma Bayrakdar et al
EPI_ISL_3592293	Turkey/HSGM-D9187/2021	2021-08-17	Europe	Turkey	Ministry of Health Turkey	Ministry of Health Turkey	Fatma Bayrakdar et al
EPI_ISL_3592905	Turkey/HSGM-D9188/2021	2021-08-17	Europe	Turkey	Ministry of Health Turkey	Ministry of Health Turkey	Fatma Bayrakdar et al
EPI_ISL_3592529	Turkey/HSGM-D9189/2021	2021-08-17	Europe	Turkey	Ministry of Health Turkey	Ministry of Health Turkey	Fatma Bayrakdar et al
EPI_ISL_3592691	Turkey/HSGM-D9190/2021	2021-08-17	Europe	Turkey	Ministry of Health Turkey	Ministry of Health Turkey	Fatma Bayrakdar et al
EPI_ISL_3592894	Turkey/HSGM-D9191/2021	2021-08-17	Europe	Turkey	Ministry of Health Turkey	Ministry of Health Turkey	Fatma Bayrakdar et al
EPI_ISL_3592501	Turkey/HSGM-D9192/2021	2021-08-17	Europe	Turkey	Ministry of Health Turkey	Ministry of Health Turkey	Fatma Bayrakdar et al
EPI_ISL_3592730	Turkey/HSGM-D9193/2021	2021-08-17	Europe	Turkey	Ministry of Health Turkey	Ministry of Health Turkey	Fatma Bayrakdar et al
EPI_ISL_3592417	Turkey/HSGM-D9194/2021	2021-08-17	Europe	Turkey	Ministry of Health Turkey	Ministry of Health Turkey	Fatma Bayrakdar et al
EPI_ISL_3592178	Turkey/HSGM-D9195/2021	2021-08-17	Europe	Turkey	Ministry of Health Turkey	Ministry of Health Turkey	Fatma Bayrakdar et al
EPI_ISL_3592754	Turkey/HSGM-D9196/2021	2021-08-17	Europe	Turkey	Ministry of Health Turkey	Ministry of Health Turkey	Fatma Bayrakdar et al
EPI_ISL_3592736	Turkey/HSGM-D9197/2021	2021-08-17	Europe	Turkey	Ministry of Health Turkey	Ministry of Health Turkey	Fatma Bayrakdar et al
EPI_ISL_3592233	Turkey/HSGM-D9198/2021	2021-08-17	Europe	Turkey	Ministry of Health Turkey	Ministry of Health Turkey	Fatma Bayrakdar et al
EPI_ISL_3592318	Turkey/HSGM-D9199/2021	2021-08-17	Europe	Turkey	Ministry of Health Turkey	Ministry of Health Turkey	Fatma Bayrakdar et al
EPI_ISL_1097120	Turkey/HSGM-D92/2021	2021-02-08	Europe	Turkey	Ministry of Health Turkey	Ministry of Health Turkey	Fatma Bayrakdar et al
EPI_ISL_3592384	Turkey/HSGM-D9200/2021	2021-08-17	Europe	Turkey	Ministry of Health Turkey	Ministry of Health Turkey	Fatma Bayrakdar et al
EPI_ISL_3592498	Turkey/HSGM-D9201/2021	2021-08-17	Europe	Turkey	Ministry of Health Turkey	Ministry of Health Turkey	Fatma Bayrakdar et al
EPI_ISL_3592186	Turkey/HSGM-D9202/2021	2021-08-17	Europe	Turkey	Ministry of Health Turkey	Ministry of Health Turkey	Fatma Bayrakdar et al
EPI_ISL_3592266	Turkey/HSGM-D9203/2021	2021-08-17	Europe	Turkey	Ministry of Health Turkey	Ministry of Health Turkey	Fatma Bayrakdar et al
EPI_ISL_3592182	Turkey/HSGM-D9204/2021	2021-08-17	Europe	Turkey	Ministry of Health Turkey	Ministry of Health Turkey	Fatma Bayrakdar et al
EPI_ISL_3592719	Turkey/HSGM-D9205/2021	2021-08-17	Europe	Turkey	Ministry of Health Turkey	Ministry of Health Turkey	Fatma Bayrakdar et al
EPI_ISL_3592437	Turkey/HSGM-D9206/2021	2021-08-17	Europe	Turkey	Ministry of Health Turkey	Ministry of Health Turkey	Fatma Bayrakdar et al
EPI_ISL_3592024	Turkey/HSGM-D9207/2021	2021-08-17	Europe	Turkey	Ministry of Health Turkey	Ministry of Health Turkey	Fatma Bayrakdar et al
EPI_ISL_3591941	Turkey/HSGM-D9208/2021	2021-08-17	Europe	Turkey	Ministry of Health Turkey	Ministry of Health Turkey	Fatma Bayrakdar et al
EPI_ISL_3592230	Turkey/HSGM-D9209/2021	2021-08-17	Europe	Turkey	Ministry of Health Turkey	Ministry of Health Turkey	Fatma Bayrakdar et al
EPI_ISL_3592497	Turkey/HSGM-D9210/2021	2021-08-17	Europe	Turkey	Ministry of Health Turkey	Ministry of Health Turkey	Fatma Bayrakdar et al
EPI_ISL_3592120	Turkey/HSGM-D9211/2021	2021-08-17	Europe	Turkey	Ministry of Health Turkey	Ministry of Health Turkey	Fatma Bayrakdar et al
EPI_ISL_3592422	Turkey/HSGM-D9212/2021	2021-08-17	Europe	Turkey	Ministry of Health Turkey	Ministry of Health Turkey	Fatma Bayrakdar et al
EPI_ISL_3592566	Turkey/HSGM-D9213/2021	2021-08-17	Europe	Turkey	Ministry of Health Turkey	Ministry of Health Turkey	Fatma Bayrakdar et al
EPI_ISL_3592291	Turkey/HSGM-D9214/2021	2021-08-17	Europe	Turkey	Ministry of Health Turkey	Ministry of Health Turkey	Fatma Bayrakdar et al
EPI_ISL_3592245	Turkey/HSGM-D9215/2021	2021-08-17	Europe	Turkey	Ministry of Health Turkey	Ministry of Health Turkey	Fatma Bayrakdar et al
EPI_ISL_3592363	Turkey/HSGM-D9216/2021	2021-08-17	Europe	Turkey	Ministry of Health Turkey	Ministry of Health Turkey	Fatma Bayrakdar et al
EPI_ISL_3591934	Turkey/HSGM-D9217/2021	2021-08-17	Europe	Turkey	Ministry of Health Turkey	Ministry of Health Turkey	Fatma Bayrakdar et al
EPI_ISL_3592418	Turkey/HSGM-D9218/2021	2021-08-17	Europe	Turkey	Ministry of Health Turkey	Ministry of Health Turkey	Fatma Bayrakdar et al
EPI_ISL_3592172	Turkey/HSGM-D9219/2021	2021-08-17	Europe	Turkey	Ministry of Health Turkey	Ministry of Health Turkey	Fatma Bayrakdar et al
EPI_ISL_3592168	Turkey/HSGM-D9220/2021	2021-08-17	Europe	Turkey	Ministry of Health Turkey	Ministry of Health Turkey	Fatma Bayrakdar et al
EPI_ISL_3591962	Turkey/HSGM-D9221/2021	2021-08-17	Europe	Turkey	Ministry of Health Turkey	Ministry of Health Turkey	Fatma Bayrakdar et al
EPI_ISL_3592704	Turkey/HSGM-D9222/2021	2021-08-17	Europe	Turkey	Ministry of Health Turkey	Ministry of Health Turkey	Fatma Bayrakdar et al
EPI_ISL_3592720	Turkey/HSGM-D9223/2021	2021-08-17	Europe	Turkey	Ministry of Health Turkey	Ministry of Health Turkey	Fatma Bayrakdar et al
EPI_ISL_3592415	Turkey/HSGM-D9224/2021	2021-08-17	Europe	Turkey	Ministry of Health Turkey	Ministry of Health Turkey	Fatma Bayrakdar et al
EPI_ISL_3591995	Turkey/HSGM-D9225/2021	2021-08-17	Europe	Turkey	Ministry of Health Turkey	Ministry of Health Turkey	Fatma Bayrakdar et al
EPI_ISL_3591996	Turkey/HSGM-D9226/2021	2021-08-17	Europe	Turkey	Ministry of Health Turkey	Ministry of Health Turkey	Fatma Bayrakdar et al
EPI_ISL_3592237	Turkey/HSGM-D9227/2021	2021-08-17	Europe	Turkey	Ministry of Health Turkey	Ministry of Health Turkey	Fatma Bayrakdar et al
EPI_ISL_3592373	Turkey/HSGM-D9228/2021	2021-08-17	Europe	Turkey	Ministry of Health Turkey	Ministry of Health Turkey	Fatma Bayrakdar et al
EPI_ISL_3592297	Turkey/HSGM-D9229/2021	2021-08-17	Europe	Turkey	Ministry of Health Turkey	Ministry of Health Turkey	Fatma Bayrakdar et al
EPI_ISL_3595813	Turkey/HSGM-D9230/2021	2021-08-17	Europe	Turkey	Ministry of Health Turkey	Ministry of Health Turkey	Fatma Bayrakdar et al
EPI_ISL_3595514	Turkey/HSGM-D9231/2021	2021-08-17	Europe	Turkey	Ministry of Health Turkey	Ministry of Health Turkey	Fatma Bayrakdar et al
EPI_ISL_3595620	Turkey/HSGM-D9232/2021	2021-08-17	Europe	Turkey	Ministry of Health Turkey	Ministry of Health Turkey	Fatma Bayrakdar et al
EPI_ISL_3595105	Turkey/HSGM-D9233/2021	2021-08-17	Europe	Turkey	Ministry of Health Turkey	Ministry of Health Turkey	Fatma Bayrakdar et al
EPI_ISL_3595019	Turkey/HSGM-D9234/2021	2021-08-17	Europe	Turkey	Ministry of Health Turkey	Ministry of Health Turkey	Fatma Bayrakdar et al
EPI_ISL_3595189	Turkey/HSGM-D9235/2021	2021-08-17	Europe	Turkey	Ministry of Health Turkey	Ministry of Health Turkey	Fatma Bayrakdar et al
EPI_ISL_3595320	Turkey/HSGM-D9236/2021	2021-08-17	Europe	Turkey	Ministry of Health Turkey	Ministry of Health Turkey	Fatma Bayrakdar et al
EPI_ISL_3595716	Turkey/HSGM-D9237/2021	2021-08-17	Europe	Turkey	Ministry of Health Turkey	Ministry of Health Turkey	Fatma Bayrakdar et al
EPI_ISL_3595466	Turkey/HSGM-D9238/2021	2021-08-17	Europe	Turkey	Ministry of Health Turkey	Ministry of Health Turkey	Fatma Bayrakdar et al
EPI_ISL_3595185	Turkey/HSGM-D9239/2021	2021-08-17	Europe	Turkey	Ministry of Health Turkey	Ministry of Health Turkey	Fatma Bayrakdar et al
EPI_ISL_3595530	Turkey/HSGM-D9240/2021	2021-08-17	Europe	Turkey	Ministry of Health Turkey	Ministry of Health Turkey	Fatma Bayrakdar et al
EPI_ISL_3595628	Turkey/HSGM-D9241/2021	2021-08-17	Europe	Turkey	Ministry of Health Turkey	Ministry of Health Turkey	Fatma Bayrakdar et al
EPI_ISL_3595121	Turkey/HSGM-D9242/2021	2021-08-17	Europe	Turkey	Ministry of Health Turkey	Ministry of Health Turkey	Fatma Bayrakdar et al
EPI_ISL_3595035	Turkey/HSGM-D9243/2021	2021-08-17	Europe	Turkey	Ministry of Health Turkey	Ministry of Health Turkey	Fatma Bayrakdar et al
EPI_ISL_3595195	Turkey/HSGM-D9244/2021	2021-08-17	Europe	Turkey	Ministry of Health Turkey	Ministry of Health Turkey	Fatma Bayrakdar et al
EPI_ISL_3595400	Turkey/HSGM-D9245/2021	2021-08-17	Europe	Turkey	Ministry of Health Turkey	Ministry of Health Turkey	Fatma Bayrakdar et al
EPI_ISL_3595432	Turkey/HSGM-D9246/2021	2021-08-17	Europe	Turkey	Ministry of Health Turkey	Ministry of Health Turkey	Fatma Bayrakdar et al
EPI_ISL_3594963	Turkey/HSGM-D9247/2021	2021-08-17	Europe	Turkey	Ministry of Health Turkey	Ministry of Health Turkey	Fatma Bayrakdar et al
EPI_ISL_3595594	Turkey/HSGM-D9248/2021	2021-08-17	Europe	Turkey	Ministry of Health Turkey	Ministry of Health Turkey	Fatma Bayrakdar et al
EPI_ISL_3595811	Turkey/HSGM-D9249/2021	2021-08-17	Europe	Turkey	Ministry of Health Turkey	Ministry of Health Turkey	Fatma Bayrakdar et al
EPI_ISL_3595929	Turkey/HSGM-D9250/2021	2021-08-17	Europe	Turkey	Ministry of Health Turkey	Ministry of Health Turkey	Fatma Bayrakdar et al
EPI_ISL_3595357	Turkey/HSGM-D9251/2021	2021-08-17	Europe	Turkey	Ministry of Health Turkey	Ministry of Health Turkey	Fatma Bayrakdar et al
EPI_ISL_3595431	Turkey/HSGM-D9252/2021	2021-08-17	Europe	Turkey	Ministry of Health Turkey	Ministry of Health Turkey	Fatma Bayrakdar et al
EPI_ISL_3594964	Turkey/HSGM-D9253/2021	2021-08-17	Europe	Turkey	Ministry of Health Turkey	Ministry of Health Turkey	Fatma Bayrakdar et al
EPI_ISL_3595596	Turkey/HSGM-D9254/2021	2021-08-17	Europe	Turkey	Ministry of Health Turkey	Ministry of Health Turkey	Fatma Bayrakdar et al
EPI_ISL_3595810	Turkey/HSGM-D9255/2021	2021-08-17	Europe	Turkey	Ministry of Health Turkey	Ministry of Health Turkey	Fatma Bayrakdar et al
EPI_ISL_3595928	Turkey/HSGM-D9256/2021	2021-08-17	Europe	Turkey	Ministry of Health Turkey	Ministry of Health Turkey	Fatma Bayrakdar et al
EPI_ISL_3595354	Turkey/HSGM-D9257/2021	2021-08-17	Europe	Turkey	Ministry of Health Turkey	Ministry of Health Turkey	Fatma Bayrakdar et al
EPI_ISL_3595304	Turkey/HSGM-D9258/2021	2021-08-17	Europe	Turkey	Ministry of Health Turkey	Ministry of Health Turkey	Fatma Bayrakdar et al
EPI_ISL_3595468	Turkey/HSGM-D9259/2021	2021-08-17	Europe	Turkey	Ministry of Health Turkey	Ministry of Health Turkey	Fatma Bayrakdar et al
EPI_ISL_3595597	Turkey/HSGM-D9260/2021	2021-08-17	Europe	Turkey	Ministry of Health Turkey	Ministry of Health Turkey	Fatma Bayrakdar et al
EPI_ISL_3595411	Turkey/HSGM-D9261/2021	2021-08-17	Europe	Turkey	Ministry of Health Turkey	Ministry of Health Turkey	Fatma Bayrakdar et al
EPI_ISL_3594966	Turkey/HSGM-D9262/2021	2021-08-17	Europe	Turkey	Ministry of Health Turkey	Ministry of Health Turkey	Fatma Bayrakdar et al
EPI_ISL_3595350	Turkey/HSGM-D9263/2021	2021-08-17	Europe	Turkey	Ministry of Health Turkey	Ministry of Health Turkey	Fatma Bayrakdar et al
EPI_ISL_3595032	Turkey/HSGM-D9264/2021	2021-08-17	Europe	Turkey	Ministry of Health Turkey	Ministry of Health Turkey	Fatma Bayrakdar et al
EPI_ISL_3595211	Turkey/HSGM-D9265/2021	2021-08-17	Europe	Turkey	Ministry of Health Turkey	Ministry of Health Turkey	Fatma Bayrakdar et al
EPI_ISL_3595598	Turkey/HSGM-D9266/2021	2021-08-17	Europe	Turkey	Ministry of Health Turkey	Ministry of Health Turkey	Fatma Bayrakdar et al
EPI_ISL_3595066	Turkey/HSGM-D9267/2021	2021-08-17	Europe	Turkey	Ministry of Health Turkey	Ministry of Health Turkey	Fatma Bayrakdar et al
EPI_ISL_3595212	Turkey/HSGM-D9268/2021	2021-08-17	Europe	Turkey	Ministry of Health Turkey	Ministry of Health Turkey	Fatma Bayrakdar et al
EPI_ISL_3595585	Turkey/HSGM-D9269/2021	2021-08-17	Europe	Turkey	Ministry of Health Turkey	Ministry of Health Turkey	Fatma Bayrakdar et al
EPI_ISL_3595063	Turkey/HSGM-D9270/2021	2021-08-17	Europe	Turkey	Ministry of Health Turkey	Ministry of Health Turkey	Fatma Bayrakdar et al
EPI_ISL_3595213	Turkey/HSGM-D9271/2021	2021-08-17	Europe	Turkey	Ministry of Health Turkey	Ministry of Health Turkey	Fatma Bayrakdar et al
EPI_ISL_3595603	Turkey/HSGM-D9272/2021	2021-08-17	Europe	Turkey	Ministry of Health Turkey	Ministry of Health Turkey	Fatma Bayrakdar et al
EPI_ISL_3595061	Turkey/HSGM-D9273/2021	2021-08-17	Europe	Turkey	Ministry of Health Turkey	Ministry of Health Turkey	Fatma Bayrakdar et al
EPI_ISL_3595203	Turkey/HSGM-D9274/2021	2021-08-17	Europe	Turkey	Ministry of Health Turkey	Ministry of Health Turkey	Fatma Bayrakdar et al
EPI_ISL_3595684	Turkey/HSGM-D9275/2021	2021-08-17	Europe	Turkey	Ministry of Health Turkey	Ministry of Health Turkey	Fatma Bayrakdar et al
EPI_ISL_3595294	Turkey/HSGM-D9276/2021	2021-08-17	Europe	Turkey	Ministry of Health Turkey	Ministry of Health Turkey	Fatma Bayrakdar et al
EPI_ISL_3595474	Turkey/HSGM-D9277/2021	2021-08-17	Europe	Turkey	Ministry of Health Turkey	Ministry of Health Turkey	Fatma Bayrakdar et al
EPI_ISL_3595401	Turkey/HSGM-D9278/2021	2021-08-17	Europe	Turkey	Ministry of Health Turkey	Ministry of Health Turkey	Fatma Bayrakdar et al
EPI_ISL_3595298	Turkey/HSGM-D9279/2021	2021-08-17	Europe	Turkey	Ministry of Health Turkey	Ministry of Health Turkey	Fatma Bayrakdar et al
EPI_ISL_3595475	Turkey/HSGM-D9280/2021	2021-08-17	Europe	Turkey	Ministry of Health Turkey	Ministry of Health Turkey	Fatma Bayrakdar et al
EPI_ISL_3595586	Turkey/HSGM-D9281/2021	2021-08-17	Europe	Turkey	Ministry of Health Turkey	Ministry of Health Turkey	Fatma Bayrakdar et al
EPI_ISL_3595062	Turkey/HSGM-D9282/2021	2021-08-17	Europe	Turkey	Ministry of Health Turkey	Ministry of Health Turkey	Fatma Bayrakdar et al
EPI_ISL_3595207	Turkey/HSGM-D9283/2021	2021-08-17	Europe	Turkey	Ministry of Health Turkey	Ministry of Health Turkey	Fatma Bayrakdar et al
EPI_ISL_3595314	Turkey/HSGM-D9284/2021	2021-08-17	Europe	Turkey	Ministry of Health Turkey	Ministry of Health Turkey	Fatma Bayrakdar et al
EPI_ISL_3595030	Turkey/HSGM-D9285/2021	2021-08-17	Europe	Turkey	Ministry of Health Turkey	Ministry of Health Turkey	Fatma Bayrakdar et al
EPI_ISL_3595209	Turkey/HSGM-D9286/2021	2021-08-17	Europe	Turkey	Ministry of Health Turkey	Ministry of Health Turkey	Fatma Bayrakdar et al
EPI_ISL_3595281	Turkey/HSGM-D9287/2021	2021-08-17	Europe	Turkey	Ministry of Health Turkey	Ministry of Health Turkey	Fatma Bayrakdar et al
EPI_ISL_3595534	Turkey/HSGM-D9288/2021	2021-08-17	Europe	Turkey	Ministry of Health Turkey	Ministry of Health Turkey	Fatma Bayrakdar et al
EPI_ISL_3595927	Turkey/HSGM-D9289/2021	2021-08-17	Europe	Turkey	Ministry of Health Turkey	Ministry of Health Turkey	Fatma Bayrakdar et al
EPI_ISL_3595315	Turkey/HSGM-D9290/2021	2021-08-17	Europe	Turkey	Ministry of Health Turkey	Ministry of Health Turkey	Fatma Bayrakdar et al
EPI_ISL_3595296	Turkey/HSGM-D9291/2021	2021-08-17	Europe	Turkey	Ministry of Health Turkey	Ministry of Health Turkey	Fatma Bayrakdar et al
EPI_ISL_3595476	Turkey/HSGM-D9292/2021	2021-08-17	Europe	Turkey	Ministry of Health Turkey	Ministry of Health Turkey	Fatma Bayrakdar et al
EPI_ISL_3595685	Turkey/HSGM-D9293/2021	2021-08-17	Europe	Turkey	Ministry of Health Turkey	Ministry of Health Turkey	Fatma Bayrakdar et al
EPI_ISL_3595302	Turkey/HSGM-D9294/2021	2021-08-17	Europe	Turkey	Ministry of Health Turkey	Ministry of Health Turkey	Fatma Bayrakdar et al
EPI_ISL_3595477	Turkey/HSGM-D9295/2021	2021-08-17	Europe	Turkey	Ministry of Health Turkey	Ministry of Health Turkey	Fatma Bayrakdar et al
EPI_ISL_3595206	Turkey/HSGM-D9296/2021	2021-08-17	Europe	Turkey	Ministry of Health Turkey	Ministry of Health Turkey	Fatma Bayrakdar et al
EPI_ISL_3595541	Turkey/HSGM-D9297/2021	2021-08-17	Europe	Turkey	Ministry of Health Turkey	Ministry of Health Turkey	Fatma Bayrakdar et al
EPI_ISL_3595851	Turkey/HSGM-D9298/2021	2021-08-17	Europe	Turkey	Ministry of Health Turkey	Ministry of Health Turkey	Fatma Bayrakdar et al
EPI_ISL_3595208	Turkey/HSGM-D9299/2021	2021-08-17	Europe	Turkey	Ministry of Health Turkey	Ministry of Health Turkey	Fatma Bayrakdar et al
EPI_ISL_1097109	Turkey/HSGM-D93/2021	2021-02-08	Europe	Turkey	Ministry of Health Turkey	Ministry of Health Turkey	Fatma Bayrakdar et al
EPI_ISL_3595633	Turkey/HSGM-D9300/2021	2021-08-17	Europe	Turkey	Ministry of Health Turkey	Ministry of Health Turkey	Fatma Bayrakdar et al
EPI_ISL_3595774	Turkey/HSGM-D9301/2021	2021-08-17	Europe	Turkey	Ministry of Health Turkey	Ministry of Health Turkey	Fatma Bayrakdar et al
EPI_ISL_3595316	Turkey/HSGM-D9302/2021	2021-08-17	Europe	Turkey	Ministry of Health Turkey	Ministry of Health Turkey	Fatma Bayrakdar et al
EPI_ISL_3595542	Turkey/HSGM-D9303/2021	2021-08-17	Europe	Turkey	Ministry of Health Turkey	Ministry of Health Turkey	Fatma Bayrakdar et al
EPI_ISL_3595861	Turkey/HSGM-D9304/2021	2021-08-17	Europe	Turkey	Ministry of Health Turkey	Ministry of Health Turkey	Fatma Bayrakdar et al
EPI_ISL_3595686	Turkey/HSGM-D9305/2021	2021-08-17	Europe	Turkey	Ministry of Health Turkey	Ministry of Health Turkey	Fatma Bayrakdar et al
EPI_ISL_3595634	Turkey/HSGM-D9306/2021	2021-08-17	Europe	Turkey	Ministry of Health Turkey	Ministry of Health Turkey	Fatma Bayrakdar et al
EPI_ISL_3595776	Turkey/HSGM-D9307/2021	2021-08-17	Europe	Turkey	Ministry of Health Turkey	Ministry of Health Turkey	Fatma Bayrakdar et al
EPI_ISL_3595674	Turkey/HSGM-D9308/2021	2021-08-17	Europe	Turkey	Ministry of Health Turkey	Ministry of Health Turkey	Fatma Bayrakdar et al
EPI_ISL_3595577	Turkey/HSGM-D9309/2021	2021-08-17	Europe	Turkey	Ministry of Health Turkey	Ministry of Health Turkey	Fatma Bayrakdar et al
EPI_ISL_3595896	Turkey/HSGM-D9310/2021	2021-08-17	Europe	Turkey	Ministry of Health Turkey	Ministry of Health Turkey	Fatma Bayrakdar et al
EPI_ISL_3595434	Turkey/HSGM-D9311/2021	2021-08-17	Europe	Turkey	Ministry of Health Turkey	Ministry of Health Turkey	Fatma Bayrakdar et al
EPI_ISL_3595630	Turkey/HSGM-D9312/2021	2021-08-17	Europe	Turkey	Ministry of Health Turkey	Ministry of Health Turkey	Fatma Bayrakdar et al
EPI_ISL_3595770	Turkey/HSGM-D9313/2021	2021-08-17	Europe	Turkey	Ministry of Health Turkey	Ministry of Health Turkey	Fatma Bayrakdar et al
EPI_ISL_3595317	Turkey/HSGM-D9314/2021	2021-08-17	Europe	Turkey	Ministry of Health Turkey	Ministry of Health Turkey	Fatma Bayrakdar et al
EPI_ISL_3595578	Turkey/HSGM-D9315/2021	2021-08-17	Europe	Turkey	Ministry of Health Turkey	Ministry of Health Turkey	Fatma Bayrakdar et al
EPI_ISL_3595855	Turkey/HSGM-D9316/2021	2021-08-17	Europe	Turkey	Ministry of Health Turkey	Ministry of Health Turkey	Fatma Bayrakdar et al
EPI_ISL_3595822	Turkey/HSGM-D9317/2021	2021-08-17	Europe	Turkey	Ministry of Health Turkey	Ministry of Health Turkey	Fatma Bayrakdar et al
EPI_ISL_3595632	Turkey/HSGM-D9318/2021	2021-08-17	Europe	Turkey	Ministry of Health Turkey	Ministry of Health Turkey	Fatma Bayrakdar et al
EPI_ISL_3595772	Turkey/HSGM-D9319/2021	2021-08-17	Europe	Turkey	Ministry of Health Turkey	Ministry of Health Turkey	Fatma Bayrakdar et al
EPI_ISL_3595923	Turkey/HSGM-D9320/2021	2021-08-17	Europe	Turkey	Ministry of Health Turkey	Ministry of Health Turkey	Fatma Bayrakdar et al
EPI_ISL_3595278	Turkey/HSGM-D9321/2021	2021-08-17	Europe	Turkey	Ministry of Health Turkey	Ministry of Health Turkey	Fatma Bayrakdar et al
EPI_ISL_3595854	Turkey/HSGM-D9322/2021	2021-08-17	Europe	Turkey	Ministry of Health Turkey	Ministry of Health Turkey	Fatma Bayrakdar et al
EPI_ISL_3595823	Turkey/HSGM-D9323/2021	2021-08-17	Europe	Turkey	Ministry of Health Turkey	Ministry of Health Turkey	Fatma Bayrakdar et al
EPI_ISL_3595869	Turkey/HSGM-D9324/2021	2021-08-17	Europe	Turkey	Ministry of Health Turkey	Ministry of Health Turkey	Fatma Bayrakdar et al
EPI_ISL_3595917	Turkey/HSGM-D9325/2021	2021-08-17	Europe	Turkey	Ministry of Health Turkey	Ministry of Health Turkey	Fatma Bayrakdar et al
EPI_ISL_3595824	Turkey/HSGM-D9326/2021	2021-08-17	Europe	Turkey	Ministry of Health Turkey	Ministry of Health Turkey	Fatma Bayrakdar et al
EPI_ISL_3595246	Turkey/HSGM-D9327/2021	2021-08-17	Europe	Turkey	Ministry of Health Turkey	Ministry of Health Turkey	Fatma Bayrakdar et al
EPI_ISL_3595898	Turkey/HSGM-D9328/2021	2021-08-17	Europe	Turkey	Ministry of Health Turkey	Ministry of Health Turkey	Fatma Bayrakdar et al
EPI_ISL_3595676	Turkey/HSGM-D9329/2021	2021-08-17	Europe	Turkey	Ministry of Health Turkey	Ministry of Health Turkey	Fatma Bayrakdar et al
EPI_ISL_3595798	Turkey/HSGM-D9330/2021	2021-08-17	Europe	Turkey	Ministry of Health Turkey	Ministry of Health Turkey	Fatma Bayrakdar et al
EPI_ISL_3595857	Turkey/HSGM-D9331/2021	2021-08-17	Europe	Turkey	Ministry of Health Turkey	Ministry of Health Turkey	Fatma Bayrakdar et al
EPI_ISL_3595234	Turkey/HSGM-D9332/2021	2021-08-17	Europe	Turkey	Ministry of Health Turkey	Ministry of Health Turkey	Fatma Bayrakdar et al
EPI_ISL_3595214	Turkey/HSGM-D9333/2021	2021-08-17	Europe	Turkey	Ministry of Health Turkey	Ministry of Health Turkey	Fatma Bayrakdar et al
EPI_ISL_3595856	Turkey/HSGM-D9334/2021	2021-08-17	Europe	Turkey	Ministry of Health Turkey	Ministry of Health Turkey	Fatma Bayrakdar et al
EPI_ISL_3595198	Turkey/HSGM-D9335/2021	2021-08-17	Europe	Turkey	Ministry of Health Turkey	Ministry of Health Turkey	Fatma Bayrakdar et al
EPI_ISL_3595809	Turkey/HSGM-D9336/2021	2021-08-17	Europe	Turkey	Ministry of Health Turkey	Ministry of Health Turkey	Fatma Bayrakdar et al
EPI_ISL_3595858	Turkey/HSGM-D9337/2021	2021-08-17	Europe	Turkey	Ministry of Health Turkey	Ministry of Health Turkey	Fatma Bayrakdar et al
EPI_ISL_3595232	Turkey/HSGM-D9338/2021	2021-08-17	Europe	Turkey	Ministry of Health Turkey	Ministry of Health Turkey	Fatma Bayrakdar et al
EPI_ISL_3595629	Turkey/HSGM-D9339/2021	2021-08-17	Europe	Turkey	Ministry of Health Turkey	Ministry of Health Turkey	Fatma Bayrakdar et al
EPI_ISL_3595773	Turkey/HSGM-D9340/2021	2021-08-17	Europe	Turkey	Ministry of Health Turkey	Ministry of Health Turkey	Fatma Bayrakdar et al
EPI_ISL_3595200	Turkey/HSGM-D9341/2021	2021-08-17	Europe	Turkey	Ministry of Health Turkey	Ministry of Health Turkey	Fatma Bayrakdar et al
EPI_ISL_3595800	Turkey/HSGM-D9342/2021	2021-08-17	Europe	Turkey	Ministry of Health Turkey	Ministry of Health Turkey	Fatma Bayrakdar et al
EPI_ISL_3595637	Turkey/HSGM-D9343/2021	2021-08-17	Europe	Turkey	Ministry of Health Turkey	Ministry of Health Turkey	Fatma Bayrakdar et al
EPI_ISL_3595127	Turkey/HSGM-D9344/2021	2021-08-17	Europe	Turkey	Ministry of Health Turkey	Ministry of Health Turkey	Fatma Bayrakdar et al
EPI_ISL_3595639	Turkey/HSGM-D9345/2021	2021-08-17	Europe	Turkey	Ministry of Health Turkey	Ministry of Health Turkey	Fatma Bayrakdar et al
EPI_ISL_3595766	Turkey/HSGM-D9346/2021	2021-08-17	Europe	Turkey	Ministry of Health Turkey	Ministry of Health Turkey	Fatma Bayrakdar et al
EPI_ISL_3595124	Turkey/HSGM-D9347/2021	2021-08-17	Europe	Turkey	Ministry of Health Turkey	Ministry of Health Turkey	Fatma Bayrakdar et al
EPI_ISL_3595631	Turkey/HSGM-D9348/2021	2021-08-17	Europe	Turkey	Ministry of Health Turkey	Ministry of Health Turkey	Fatma Bayrakdar et al
EPI_ISL_3595768	Turkey/HSGM-D9349/2021	2021-08-17	Europe	Turkey	Ministry of Health Turkey	Ministry of Health Turkey	Fatma Bayrakdar et al
EPI_ISL_3595210	Turkey/HSGM-D9350/2021	2021-08-17	Europe	Turkey	Ministry of Health Turkey	Ministry of Health Turkey	Fatma Bayrakdar et al
EPI_ISL_3595635	Turkey/HSGM-D9351/2021	2021-08-17	Europe	Turkey	Ministry of Health Turkey	Ministry of Health Turkey	Fatma Bayrakdar et al
EPI_ISL_3595765	Turkey/HSGM-D9352/2021	2021-08-17	Europe	Turkey	Ministry of Health Turkey	Ministry of Health Turkey	Fatma Bayrakdar et al
EPI_ISL_3595202	Turkey/HSGM-D9353/2021	2021-08-17	Europe	Turkey	Ministry of Health Turkey	Ministry of Health Turkey	Fatma Bayrakdar et al
EPI_ISL_3595799	Turkey/HSGM-D9354/2021	2021-08-17	Europe	Turkey	Ministry of Health Turkey	Ministry of Health Turkey	Fatma Bayrakdar et al
EPI_ISL_3595638	Turkey/HSGM-D9355/2021	2021-08-17	Europe	Turkey	Ministry of Health Turkey	Ministry of Health Turkey	Fatma Bayrakdar et al
EPI_ISL_3595129	Turkey/HSGM-D9356/2021	2021-08-17	Europe	Turkey	Ministry of Health Turkey	Ministry of Health Turkey	Fatma Bayrakdar et al
EPI_ISL_3595182	Turkey/HSGM-D9357/2021	2021-08-17	Europe	Turkey	Ministry of Health Turkey	Ministry of Health Turkey	Fatma Bayrakdar et al
EPI_ISL_3595853	Turkey/HSGM-D9358/2021	2021-08-17	Europe	Turkey	Ministry of Health Turkey	Ministry of Health Turkey	Fatma Bayrakdar et al
EPI_ISL_3595340	Turkey/HSGM-D9359/2021	2021-08-17	Europe	Turkey	Ministry of Health Turkey	Ministry of Health Turkey	Fatma Bayrakdar et al
EPI_ISL_3595872	Turkey/HSGM-D9360/2021	2021-08-17	Europe	Turkey	Ministry of Health Turkey	Ministry of Health Turkey	Fatma Bayrakdar et al
EPI_ISL_3595640	Turkey/HSGM-D9361/2021	2021-08-17	Europe	Turkey	Ministry of Health Turkey	Ministry of Health Turkey	Fatma Bayrakdar et al
EPI_ISL_3595337	Turkey/HSGM-D9362/2021	2021-08-17	Europe	Turkey	Ministry of Health Turkey	Ministry of Health Turkey	Fatma Bayrakdar et al
EPI_ISL_3595494	Turkey/HSGM-D9363/2021	2021-08-17	Europe	Turkey	Ministry of Health Turkey	Ministry of Health Turkey	Fatma Bayrakdar et al
EPI_ISL_3594965	Turkey/HSGM-D9364/2021	2021-08-17	Europe	Turkey	Ministry of Health Turkey	Ministry of Health Turkey	Fatma Bayrakdar et al
EPI_ISL_3595178	Turkey/HSGM-D9365/2021	2021-08-17	Europe	Turkey	Ministry of Health Turkey	Ministry of Health Turkey	Fatma Bayrakdar et al
EPI_ISL_3595060	Turkey/HSGM-D9366/2021	2021-08-17	Europe	Turkey	Ministry of Health Turkey	Ministry of Health Turkey	Fatma Bayrakdar et al
EPI_ISL_3595226	Turkey/HSGM-D9367/2021	2021-08-17	Europe	Turkey	Ministry of Health Turkey	Ministry of Health Turkey	Fatma Bayrakdar et al
EPI_ISL_3595339	Turkey/HSGM-D9368/2021	2021-08-17	Europe	Turkey	Ministry of Health Turkey	Ministry of Health Turkey	Fatma Bayrakdar et al
EPI_ISL_3595884	Turkey/HSGM-D9369/2021	2021-08-17	Europe	Turkey	Ministry of Health Turkey	Ministry of Health Turkey	Fatma Bayrakdar et al
EPI_ISL_3595852	Turkey/HSGM-D9370/2021	2021-08-17	Europe	Turkey	Ministry of Health Turkey	Ministry of Health Turkey	Fatma Bayrakdar et al
EPI_ISL_3595341	Turkey/HSGM-D9371/2021	2021-08-17	Europe	Turkey	Ministry of Health Turkey	Ministry of Health Turkey	Fatma Bayrakdar et al
EPI_ISL_3595277	Turkey/HSGM-D9372/2021	2021-08-17	Europe	Turkey	Ministry of Health Turkey	Ministry of Health Turkey	Fatma Bayrakdar et al
EPI_ISL_3595469	Turkey/HSGM-D9373/2021	2021-08-17	Europe	Turkey	Ministry of Health Turkey	Ministry of Health Turkey	Fatma Bayrakdar et al
EPI_ISL_3595125	Turkey/HSGM-D9374/2021	2021-08-17	Europe	Turkey	Ministry of Health Turkey	Ministry of Health Turkey	Fatma Bayrakdar et al
EPI_ISL_3595797	Turkey/HSGM-D9375/2021	2021-08-17	Europe	Turkey	Ministry of Health Turkey	Ministry of Health Turkey	Fatma Bayrakdar et al
EPI_ISL_3595812	Turkey/HSGM-D9376/2021	2021-08-17	Europe	Turkey	Ministry of Health Turkey	Ministry of Health Turkey	Fatma Bayrakdar et al
EPI_ISL_3595131	Turkey/HSGM-D9377/2021	2021-08-17	Europe	Turkey	Ministry of Health Turkey	Ministry of Health Turkey	Fatma Bayrakdar et al
EPI_ISL_3595430	Turkey/HSGM-D9378/2021	2021-08-17	Europe	Turkey	Ministry of Health Turkey	Ministry of Health Turkey	Fatma Bayrakdar et al
EPI_ISL_3594939	Turkey/HSGM-D9379/2021	2021-08-17	Europe	Turkey	Ministry of Health Turkey	Ministry of Health Turkey	Fatma Bayrakdar et al
EPI_ISL_3595677	Turkey/HSGM-D9380/2021	2021-08-17	Europe	Turkey	Ministry of Health Turkey	Ministry of Health Turkey	Fatma Bayrakdar et al
EPI_ISL_3595493	Turkey/HSGM-D9381/2021	2021-08-17	Europe	Turkey	Ministry of Health Turkey	Ministry of Health Turkey	Fatma Bayrakdar et al
EPI_ISL_3594961	Turkey/HSGM-D9382/2021	2021-08-17	Europe	Turkey	Ministry of Health Turkey	Ministry of Health Turkey	Fatma Bayrakdar et al
EPI_ISL_3595590	Turkey/HSGM-D9383/2021	2021-08-17	Europe	Turkey	Ministry of Health Turkey	Ministry of Health Turkey	Fatma Bayrakdar et al
EPI_ISL_3595057	Turkey/HSGM-D9384/2021	2021-08-17	Europe	Turkey	Ministry of Health Turkey	Ministry of Health Turkey	Fatma Bayrakdar et al
EPI_ISL_3595224	Turkey/HSGM-D9385/2021	2021-08-17	Europe	Turkey	Ministry of Health Turkey	Ministry of Health Turkey	Fatma Bayrakdar et al
EPI_ISL_3595601	Turkey/HSGM-D9386/2021	2021-08-17	Europe	Turkey	Ministry of Health Turkey	Ministry of Health Turkey	Fatma Bayrakdar et al
EPI_ISL_3595490	Turkey/HSGM-D9387/2021	2021-08-17	Europe	Turkey	Ministry of Health Turkey	Ministry of Health Turkey	Fatma Bayrakdar et al
EPI_ISL_3594962	Turkey/HSGM-D9388/2021	2021-08-17	Europe	Turkey	Ministry of Health Turkey	Ministry of Health Turkey	Fatma Bayrakdar et al
EPI_ISL_3595343	Turkey/HSGM-D9389/2021	2021-08-17	Europe	Turkey	Ministry of Health Turkey	Ministry of Health Turkey	Fatma Bayrakdar et al
EPI_ISL_3595422	Turkey/HSGM-D9390/2021	2021-08-17	Europe	Turkey	Ministry of Health Turkey	Ministry of Health Turkey	Fatma Bayrakdar et al
EPI_ISL_3594940	Turkey/HSGM-D9391/2021	2021-08-17	Europe	Turkey	Ministry of Health Turkey	Ministry of Health Turkey	Fatma Bayrakdar et al
EPI_ISL_3595678	Turkey/HSGM-D9392/2021	2021-08-17	Europe	Turkey	Ministry of Health Turkey	Ministry of Health Turkey	Fatma Bayrakdar et al
EPI_ISL_3595058	Turkey/HSGM-D9393/2021	2021-08-17	Europe	Turkey	Ministry of Health Turkey	Ministry of Health Turkey	Fatma Bayrakdar et al
EPI_ISL_3595204	Turkey/HSGM-D9394/2021	2021-08-17	Europe	Turkey	Ministry of Health Turkey	Ministry of Health Turkey	Fatma Bayrakdar et al
EPI_ISL_3595682	Turkey/HSGM-D9395/2021	2021-08-17	Europe	Turkey	Ministry of Health Turkey	Ministry of Health Turkey	Fatma Bayrakdar et al
EPI_ISL_3595426	Turkey/HSGM-D9396/2021	2021-08-17	Europe	Turkey	Ministry of Health Turkey	Ministry of Health Turkey	Fatma Bayrakdar et al
EPI_ISL_3594967	Turkey/HSGM-D9397/2021	2021-08-17	Europe	Turkey	Ministry of Health Turkey	Ministry of Health Turkey	Fatma Bayrakdar et al
EPI_ISL_3595680	Turkey/HSGM-D9398/2021	2021-08-17	Europe	Turkey	Ministry of Health Turkey	Ministry of Health Turkey	Fatma Bayrakdar et al
EPI_ISL_3595059	Turkey/HSGM-D9399/2021	2021-08-17	Europe	Turkey	Ministry of Health Turkey	Ministry of Health Turkey	Fatma Bayrakdar et al
EPI_ISL_1097110	Turkey/HSGM-D94/2021	2021-02-08	Europe	Turkey	Ministry of Health Turkey	Ministry of Health Turkey	Fatma Bayrakdar et al
EPI_ISL_3595205	Turkey/HSGM-D9400/2021	2021-08-17	Europe	Turkey	Ministry of Health Turkey	Ministry of Health Turkey	Fatma Bayrakdar et al
EPI_ISL_3595602	Turkey/HSGM-D9401/2021	2021-08-17	Europe	Turkey	Ministry of Health Turkey	Ministry of Health Turkey	Fatma Bayrakdar et al
EPI_ISL_3595071	Turkey/HSGM-D9402/2021	2021-08-17	Europe	Turkey	Ministry of Health Turkey	Ministry of Health Turkey	Fatma Bayrakdar et al
EPI_ISL_3594999	Turkey/HSGM-D9403/2021	2021-08-17	Europe	Turkey	Ministry of Health Turkey	Ministry of Health Turkey	Fatma Bayrakdar et al
EPI_ISL_3595133	Turkey/HSGM-D9404/2021	2021-08-17	Europe	Turkey	Ministry of Health Turkey	Ministry of Health Turkey	Fatma Bayrakdar et al
EPI_ISL_3595073	Turkey/HSGM-D9405/2021	2021-08-17	Europe	Turkey	Ministry of Health Turkey	Ministry of Health Turkey	Fatma Bayrakdar et al
EPI_ISL_3594997	Turkey/HSGM-D9406/2021	2021-08-17	Europe	Turkey	Ministry of Health Turkey	Ministry of Health Turkey	Fatma Bayrakdar et al
EPI_ISL_3595135	Turkey/HSGM-D9407/2021	2021-08-17	Europe	Turkey	Ministry of Health Turkey	Ministry of Health Turkey	Fatma Bayrakdar et al
EPI_ISL_3595287	Turkey/HSGM-D9408/2021	2021-08-17	Europe	Turkey	Ministry of Health Turkey	Ministry of Health Turkey	Fatma Bayrakdar et al
EPI_ISL_3595487	Turkey/HSGM-D9409/2021	2021-08-17	Europe	Turkey	Ministry of Health Turkey	Ministry of Health Turkey	Fatma Bayrakdar et al
EPI_ISL_3595604	Turkey/HSGM-D9410/2021	2021-08-17	Europe	Turkey	Ministry of Health Turkey	Ministry of Health Turkey	Fatma Bayrakdar et al
EPI_ISL_3595289	Turkey/HSGM-D9411/2021	2021-08-17	Europe	Turkey	Ministry of Health Turkey	Ministry of Health Turkey	Fatma Bayrakdar et al
EPI_ISL_3594993	Turkey/HSGM-D9412/2021	2021-08-17	Europe	Turkey	Ministry of Health Turkey	Ministry of Health Turkey	Fatma Bayrakdar et al
EPI_ISL_3595137	Turkey/HSGM-D9413/2021	2021-08-17	Europe	Turkey	Ministry of Health Turkey	Ministry of Health Turkey	Fatma Bayrakdar et al
EPI_ISL_3595549	Turkey/HSGM-D9414/2021	2021-08-17	Europe	Turkey	Ministry of Health Turkey	Ministry of Health Turkey	Fatma Bayrakdar et al
EPI_ISL_3594994	Turkey/HSGM-D9415/2021	2021-08-17	Europe	Turkey	Ministry of Health Turkey	Ministry of Health Turkey	Fatma Bayrakdar et al
EPI_ISL_3595139	Turkey/HSGM-D9416/2021	2021-08-17	Europe	Turkey	Ministry of Health Turkey	Ministry of Health Turkey	Fatma Bayrakdar et al
EPI_ISL_3595288	Turkey/HSGM-D9417/2021	2021-08-17	Europe	Turkey	Ministry of Health Turkey	Ministry of Health Turkey	Fatma Bayrakdar et al
EPI_ISL_3594995	Turkey/HSGM-D9418/2021	2021-08-17	Europe	Turkey	Ministry of Health Turkey	Ministry of Health Turkey	Fatma Bayrakdar et al
EPI_ISL_3595140	Turkey/HSGM-D9419/2021	2021-08-17	Europe	Turkey	Ministry of Health Turkey	Ministry of Health Turkey	Fatma Bayrakdar et al
EPI_ISL_3595291	Turkey/HSGM-D9420/2021	2021-08-17	Europe	Turkey	Ministry of Health Turkey	Ministry of Health Turkey	Fatma Bayrakdar et al
EPI_ISL_3595227	Turkey/HSGM-D9421/2021	2021-08-17	Europe	Turkey	Ministry of Health Turkey	Ministry of Health Turkey	Fatma Bayrakdar et al
EPI_ISL_3595362	Turkey/HSGM-D9422/2021	2021-08-17	Europe	Turkey	Ministry of Health Turkey	Ministry of Health Turkey	Fatma Bayrakdar et al
EPI_ISL_3595075	Turkey/HSGM-D9423/2021	2021-08-17	Europe	Turkey	Ministry of Health Turkey	Ministry of Health Turkey	Fatma Bayrakdar et al
EPI_ISL_3595228	Turkey/HSGM-D9424/2021	2021-08-17	Europe	Turkey	Ministry of Health Turkey	Ministry of Health Turkey	Fatma Bayrakdar et al
EPI_ISL_3595361	Turkey/HSGM-D9425/2021	2021-08-17	Europe	Turkey	Ministry of Health Turkey	Ministry of Health Turkey	Fatma Bayrakdar et al
EPI_ISL_3595292	Turkey/HSGM-D9426/2021	2021-08-17	Europe	Turkey	Ministry of Health Turkey	Ministry of Health Turkey	Fatma Bayrakdar et al
EPI_ISL_3594996	Turkey/HSGM-D9427/2021	2021-08-17	Europe	Turkey	Ministry of Health Turkey	Ministry of Health Turkey	Fatma Bayrakdar et al
EPI_ISL_3595141	Turkey/HSGM-D9428/2021	2021-08-17	Europe	Turkey	Ministry of Health Turkey	Ministry of Health Turkey	Fatma Bayrakdar et al
EPI_ISL_3595286	Turkey/HSGM-D9429/2021	2021-08-17	Europe	Turkey	Ministry of Health Turkey	Ministry of Health Turkey	Fatma Bayrakdar et al
EPI_ISL_3595920	Turkey/HSGM-D9430/2021	2021-08-17	Europe	Turkey	Ministry of Health Turkey	Ministry of Health Turkey	Fatma Bayrakdar et al
EPI_ISL_3595702	Turkey/HSGM-D9431/2021	2021-08-17	Europe	Turkey	Ministry of Health Turkey	Ministry of Health Turkey	Fatma Bayrakdar et al
EPI_ISL_3595293	Turkey/HSGM-D9432/2021	2021-08-17	Europe	Turkey	Ministry of Health Turkey	Ministry of Health Turkey	Fatma Bayrakdar et al
EPI_ISL_3595229	Turkey/HSGM-D9433/2021	2021-08-17	Europe	Turkey	Ministry of Health Turkey	Ministry of Health Turkey	Fatma Bayrakdar et al
EPI_ISL_3595363	Turkey/HSGM-D9434/2021	2021-08-17	Europe	Turkey	Ministry of Health Turkey	Ministry of Health Turkey	Fatma Bayrakdar et al
EPI_ISL_3595645	Turkey/HSGM-D9435/2021	2021-08-17	Europe	Turkey	Ministry of Health Turkey	Ministry of Health Turkey	Fatma Bayrakdar et al
EPI_ISL_3595488	Turkey/HSGM-D9436/2021	2021-08-17	Europe	Turkey	Ministry of Health Turkey	Ministry of Health Turkey	Fatma Bayrakdar et al
EPI_ISL_3595605	Turkey/HSGM-D9437/2021	2021-08-17	Europe	Turkey	Ministry of Health Turkey	Ministry of Health Turkey	Fatma Bayrakdar et al
EPI_ISL_3595550	Turkey/HSGM-D9438/2021	2021-08-17	Europe	Turkey	Ministry of Health Turkey	Ministry of Health Turkey	Fatma Bayrakdar et al
EPI_ISL_3595915	Turkey/HSGM-D9439/2021	2021-08-17	Europe	Turkey	Ministry of Health Turkey	Ministry of Health Turkey	Fatma Bayrakdar et al
EPI_ISL_3595142	Turkey/HSGM-D9440/2021	2021-08-17	Europe	Turkey	Ministry of Health Turkey	Ministry of Health Turkey	Fatma Bayrakdar et al
EPI_ISL_3595554	Turkey/HSGM-D9441/2021	2021-08-17	Europe	Turkey	Ministry of Health Turkey	Ministry of Health Turkey	Fatma Bayrakdar et al
EPI_ISL_3595907	Turkey/HSGM-D9442/2021	2021-08-17	Europe	Turkey	Ministry of Health Turkey	Ministry of Health Turkey	Fatma Bayrakdar et al
EPI_ISL_3595695	Turkey/HSGM-D9443/2021	2021-08-17	Europe	Turkey	Ministry of Health Turkey	Ministry of Health Turkey	Fatma Bayrakdar et al
EPI_ISL_3595086	Turkey/HSGM-D9444/2021	2021-08-17	Europe	Turkey	Ministry of Health Turkey	Ministry of Health Turkey	Fatma Bayrakdar et al
EPI_ISL_3595921	Turkey/HSGM-D9445/2021	2021-08-17	Europe	Turkey	Ministry of Health Turkey	Ministry of Health Turkey	Fatma Bayrakdar et al
EPI_ISL_3595704	Turkey/HSGM-D9446/2021	2021-08-17	Europe	Turkey	Ministry of Health Turkey	Ministry of Health Turkey	Fatma Bayrakdar et al
EPI_ISL_3595556	Turkey/HSGM-D9447/2021	2021-08-17	Europe	Turkey	Ministry of Health Turkey	Ministry of Health Turkey	Fatma Bayrakdar et al
EPI_ISL_3595231	Turkey/HSGM-D9448/2021	2021-08-17	Europe	Turkey	Ministry of Health Turkey	Ministry of Health Turkey	Fatma Bayrakdar et al
EPI_ISL_3595356	Turkey/HSGM-D9449/2021	2021-08-17	Europe	Turkey	Ministry of Health Turkey	Ministry of Health Turkey	Fatma Bayrakdar et al
EPI_ISL_3595649	Turkey/HSGM-D9450/2021	2021-08-17	Europe	Turkey	Ministry of Health Turkey	Ministry of Health Turkey	Fatma Bayrakdar et al
EPI_ISL_3595922	Turkey/HSGM-D9451/2021	2021-08-17	Europe	Turkey	Ministry of Health Turkey	Ministry of Health Turkey	Fatma Bayrakdar et al
EPI_ISL_3595706	Turkey/HSGM-D9452/2021	2021-08-17	Europe	Turkey	Ministry of Health Turkey	Ministry of Health Turkey	Fatma Bayrakdar et al
EPI_ISL_3595646	Turkey/HSGM-D9453/2021	2021-08-17	Europe	Turkey	Ministry of Health Turkey	Ministry of Health Turkey	Fatma Bayrakdar et al
EPI_ISL_3595909	Turkey/HSGM-D9454/2021	2021-08-17	Europe	Turkey	Ministry of Health Turkey	Ministry of Health Turkey	Fatma Bayrakdar et al
EPI_ISL_3595346	Turkey/HSGM-D9455/2021	2021-08-17	Europe	Turkey	Ministry of Health Turkey	Ministry of Health Turkey	Fatma Bayrakdar et al
EPI_ISL_3594953	Turkey/HSGM-D9456/2021	2021-08-17	Europe	Turkey	Ministry of Health Turkey	Ministry of Health Turkey	Fatma Bayrakdar et al
EPI_ISL_3595669	Turkey/HSGM-D9457/2021	2021-08-17	Europe	Turkey	Ministry of Health Turkey	Ministry of Health Turkey	Fatma Bayrakdar et al
EPI_ISL_3595700	Turkey/HSGM-D9458/2021	2021-08-17	Europe	Turkey	Ministry of Health Turkey	Ministry of Health Turkey	Fatma Bayrakdar et al
EPI_ISL_3595553	Turkey/HSGM-D9459/2021	2021-08-17	Europe	Turkey	Ministry of Health Turkey	Ministry of Health Turkey	Fatma Bayrakdar et al
EPI_ISL_3595282	Turkey/HSGM-D9460/2021	2021-08-17	Europe	Turkey	Ministry of Health Turkey	Ministry of Health Turkey	Fatma Bayrakdar et al
EPI_ISL_3595347	Turkey/HSGM-D9461/2021	2021-08-17	Europe	Turkey	Ministry of Health Turkey	Ministry of Health Turkey	Fatma Bayrakdar et al
EPI_ISL_3595644	Turkey/HSGM-D9462/2021	2021-08-17	Europe	Turkey	Ministry of Health Turkey	Ministry of Health Turkey	Fatma Bayrakdar et al
EPI_ISL_3595670	Turkey/HSGM-D9463/2021	2021-08-17	Europe	Turkey	Ministry of Health Turkey	Ministry of Health Turkey	Fatma Bayrakdar et al
EPI_ISL_3595701	Turkey/HSGM-D9464/2021	2021-08-17	Europe	Turkey	Ministry of Health Turkey	Ministry of Health Turkey	Fatma Bayrakdar et al
EPI_ISL_3595648	Turkey/HSGM-D9465/2021	2021-08-17	Europe	Turkey	Ministry of Health Turkey	Ministry of Health Turkey	Fatma Bayrakdar et al
EPI_ISL_3595888	Turkey/HSGM-D9466/2021	2021-08-17	Europe	Turkey	Ministry of Health Turkey	Ministry of Health Turkey	Fatma Bayrakdar et al
EPI_ISL_3595696	Turkey/HSGM-D9467/2021	2021-08-17	Europe	Turkey	Ministry of Health Turkey	Ministry of Health Turkey	Fatma Bayrakdar et al
EPI_ISL_3595650	Turkey/HSGM-D9468/2021	2021-08-17	Europe	Turkey	Ministry of Health Turkey	Ministry of Health Turkey	Fatma Bayrakdar et al
EPI_ISL_3595908	Turkey/HSGM-D9469/2021	2021-08-17	Europe	Turkey	Ministry of Health Turkey	Ministry of Health Turkey	Fatma Bayrakdar et al
EPI_ISL_3595697	Turkey/HSGM-D9470/2021	2021-08-17	Europe	Turkey	Ministry of Health Turkey	Ministry of Health Turkey	Fatma Bayrakdar et al
EPI_ISL_3594955	Turkey/HSGM-D9471/2021	2021-08-17	Europe	Turkey	Ministry of Health Turkey	Ministry of Health Turkey	Fatma Bayrakdar et al
EPI_ISL_3595887	Turkey/HSGM-D9472/2021	2021-08-17	Europe	Turkey	Ministry of Health Turkey	Ministry of Health Turkey	Fatma Bayrakdar et al
EPI_ISL_3595698	Turkey/HSGM-D9473/2021	2021-08-17	Europe	Turkey	Ministry of Health Turkey	Ministry of Health Turkey	Fatma Bayrakdar et al
EPI_ISL_3594954	Turkey/HSGM-D9474/2021	2021-08-17	Europe	Turkey	Ministry of Health Turkey	Ministry of Health Turkey	Fatma Bayrakdar et al
EPI_ISL_3595910	Turkey/HSGM-D9475/2021	2021-08-17	Europe	Turkey	Ministry of Health Turkey	Ministry of Health Turkey	Fatma Bayrakdar et al
EPI_ISL_3595348	Turkey/HSGM-D9476/2021	2021-08-17	Europe	Turkey	Ministry of Health Turkey	Ministry of Health Turkey	Fatma Bayrakdar et al
EPI_ISL_3594956	Turkey/HSGM-D9477/2021	2021-08-17	Europe	Turkey	Ministry of Health Turkey	Ministry of Health Turkey	Fatma Bayrakdar et al
EPI_ISL_3595902	Turkey/HSGM-D9478/2021	2021-08-17	Europe	Turkey	Ministry of Health Turkey	Ministry of Health Turkey	Fatma Bayrakdar et al
EPI_ISL_3595138	Turkey/HSGM-D9479/2021	2021-08-17	Europe	Turkey	Ministry of Health Turkey	Ministry of Health Turkey	Fatma Bayrakdar et al
EPI_ISL_3595889	Turkey/HSGM-D9480/2021	2021-08-17	Europe	Turkey	Ministry of Health Turkey	Ministry of Health Turkey	Fatma Bayrakdar et al
EPI_ISL_3594957	Turkey/HSGM-D9481/2021	2021-08-17	Europe	Turkey	Ministry of Health Turkey	Ministry of Health Turkey	Fatma Bayrakdar et al
EPI_ISL_3595349	Turkey/HSGM-D9482/2021	2021-08-17	Europe	Turkey	Ministry of Health Turkey	Ministry of Health Turkey	Fatma Bayrakdar et al
EPI_ISL_3595642	Turkey/HSGM-D9483/2021	2021-08-17	Europe	Turkey	Ministry of Health Turkey	Ministry of Health Turkey	Fatma Bayrakdar et al
EPI_ISL_3595926	Turkey/HSGM-D9484/2021	2021-08-17	Europe	Turkey	Ministry of Health Turkey	Ministry of Health Turkey	Fatma Bayrakdar et al
EPI_ISL_3595708	Turkey/HSGM-D9485/2021	2021-08-17	Europe	Turkey	Ministry of Health Turkey	Ministry of Health Turkey	Fatma Bayrakdar et al
EPI_ISL_3595303	Turkey/HSGM-D9486/2021	2021-08-17	Europe	Turkey	Ministry of Health Turkey	Ministry of Health Turkey	Fatma Bayrakdar et al
EPI_ISL_3595491	Turkey/HSGM-D9487/2021	2021-08-17	Europe	Turkey	Ministry of Health Turkey	Ministry of Health Turkey	Fatma Bayrakdar et al
EPI_ISL_3595828	Turkey/HSGM-D9488/2021	2021-08-17	Europe	Turkey	Ministry of Health Turkey	Ministry of Health Turkey	Fatma Bayrakdar et al
EPI_ISL_3595558	Turkey/HSGM-D9489/2021	2021-08-17	Europe	Turkey	Ministry of Health Turkey	Ministry of Health Turkey	Fatma Bayrakdar et al
EPI_ISL_3595243	Turkey/HSGM-D9490/2021	2021-08-17	Europe	Turkey	Ministry of Health Turkey	Ministry of Health Turkey	Fatma Bayrakdar et al
EPI_ISL_3595372	Turkey/HSGM-D9491/2021	2021-08-17	Europe	Turkey	Ministry of Health Turkey	Ministry of Health Turkey	Fatma Bayrakdar et al
EPI_ISL_3595084	Turkey/HSGM-D9492/2021	2021-08-17	Europe	Turkey	Ministry of Health Turkey	Ministry of Health Turkey	Fatma Bayrakdar et al
EPI_ISL_3595865	Turkey/HSGM-D9493/2021	2021-08-17	Europe	Turkey	Ministry of Health Turkey	Ministry of Health Turkey	Fatma Bayrakdar et al
EPI_ISL_3595725	Turkey/HSGM-D9494/2021	2021-08-17	Europe	Turkey	Ministry of Health Turkey	Ministry of Health Turkey	Fatma Bayrakdar et al
EPI_ISL_3595085	Turkey/HSGM-D9495/2021	2021-08-17	Europe	Turkey	Ministry of Health Turkey	Ministry of Health Turkey	Fatma Bayrakdar et al
EPI_ISL_3595866	Turkey/HSGM-D9496/2021	2021-08-17	Europe	Turkey	Ministry of Health Turkey	Ministry of Health Turkey	Fatma Bayrakdar et al
EPI_ISL_3595727	Turkey/HSGM-D9497/2021	2021-08-17	Europe	Turkey	Ministry of Health Turkey	Ministry of Health Turkey	Fatma Bayrakdar et al
EPI_ISL_3595305	Turkey/HSGM-D9498/2021	2021-08-17	Europe	Turkey	Ministry of Health Turkey	Ministry of Health Turkey	Fatma Bayrakdar et al
EPI_ISL_3595492	Turkey/HSGM-D9499/2021	2021-08-17	Europe	Turkey	Ministry of Health Turkey	Ministry of Health Turkey	Fatma Bayrakdar et al
EPI_ISL_1097111	Turkey/HSGM-D95/2021	2021-02-08	Europe	Turkey	Ministry of Health Turkey	Ministry of Health Turkey	Fatma Bayrakdar et al
EPI_ISL_3595612	Turkey/HSGM-D9500/2021	2021-08-17	Europe	Turkey	Ministry of Health Turkey	Ministry of Health Turkey	Fatma Bayrakdar et al
EPI_ISL_3595560	Turkey/HSGM-D9501/2021	2021-08-17	Europe	Turkey	Ministry of Health Turkey	Ministry of Health Turkey	Fatma Bayrakdar et al
EPI_ISL_3595244	Turkey/HSGM-D9502/2021	2021-08-17	Europe	Turkey	Ministry of Health Turkey	Ministry of Health Turkey	Fatma Bayrakdar et al
EPI_ISL_3595373	Turkey/HSGM-D9503/2021	2021-08-17	Europe	Turkey	Ministry of Health Turkey	Ministry of Health Turkey	Fatma Bayrakdar et al
EPI_ISL_3595104	Turkey/HSGM-D9504/2021	2021-08-17	Europe	Turkey	Ministry of Health Turkey	Ministry of Health Turkey	Fatma Bayrakdar et al
EPI_ISL_3595785	Turkey/HSGM-D9505/2021	2021-08-17	Europe	Turkey	Ministry of Health Turkey	Ministry of Health Turkey	Fatma Bayrakdar et al
EPI_ISL_3595726	Turkey/HSGM-D9506/2021	2021-08-17	Europe	Turkey	Ministry of Health Turkey	Ministry of Health Turkey	Fatma Bayrakdar et al
EPI_ISL_3595090	Turkey/HSGM-D9507/2021	2021-08-17	Europe	Turkey	Ministry of Health Turkey	Ministry of Health Turkey	Fatma Bayrakdar et al
EPI_ISL_3595495	Turkey/HSGM-D9508/2021	2021-08-17	Europe	Turkey	Ministry of Health Turkey	Ministry of Health Turkey	Fatma Bayrakdar et al
EPI_ISL_3595614	Turkey/HSGM-D9509/2021	2021-08-17	Europe	Turkey	Ministry of Health Turkey	Ministry of Health Turkey	Fatma Bayrakdar et al
EPI_ISL_3595562	Turkey/HSGM-D9510/2021	2021-08-17	Europe	Turkey	Ministry of Health Turkey	Ministry of Health Turkey	Fatma Bayrakdar et al
EPI_ISL_3595497	Turkey/HSGM-D9511/2021	2021-08-17	Europe	Turkey	Ministry of Health Turkey	Ministry of Health Turkey	Fatma Bayrakdar et al
EPI_ISL_3595627	Turkey/HSGM-D9512/2021	2021-08-17	Europe	Turkey	Ministry of Health Turkey	Ministry of Health Turkey	Fatma Bayrakdar et al
EPI_ISL_3595564	Turkey/HSGM-D9513/2021	2021-08-17	Europe	Turkey	Ministry of Health Turkey	Ministry of Health Turkey	Fatma Bayrakdar et al
EPI_ISL_3595862	Turkey/HSGM-D9514/2021	2021-08-17	Europe	Turkey	Ministry of Health Turkey	Ministry of Health Turkey	Fatma Bayrakdar et al
EPI_ISL_3595728	Turkey/HSGM-D9515/2021	2021-08-17	Europe	Turkey	Ministry of Health Turkey	Ministry of Health Turkey	Fatma Bayrakdar et al
EPI_ISL_3595307	Turkey/HSGM-D9516/2021	2021-08-17	Europe	Turkey	Ministry of Health Turkey	Ministry of Health Turkey	Fatma Bayrakdar et al
EPI_ISL_3595499	Turkey/HSGM-D9517/2021	2021-08-17	Europe	Turkey	Ministry of Health Turkey	Ministry of Health Turkey	Fatma Bayrakdar et al
EPI_ISL_3595610	Turkey/HSGM-D9518/2021	2021-08-17	Europe	Turkey	Ministry of Health Turkey	Ministry of Health Turkey	Fatma Bayrakdar et al
EPI_ISL_3595565	Turkey/HSGM-D9519/2021	2021-08-17	Europe	Turkey	Ministry of Health Turkey	Ministry of Health Turkey	Fatma Bayrakdar et al
EPI_ISL_3595864	Turkey/HSGM-D9520/2021	2021-08-17	Europe	Turkey	Ministry of Health Turkey	Ministry of Health Turkey	Fatma Bayrakdar et al
EPI_ISL_3595730	Turkey/HSGM-D9521/2021	2021-08-17	Europe	Turkey	Ministry of Health Turkey	Ministry of Health Turkey	Fatma Bayrakdar et al
EPI_ISL_3595569	Turkey/HSGM-D9522/2021	2021-08-17	Europe	Turkey	Ministry of Health Turkey	Ministry of Health Turkey	Fatma Bayrakdar et al
EPI_ISL_3595935	Turkey/HSGM-D9523/2021	2021-08-17	Europe	Turkey	Ministry of Health Turkey	Ministry of Health Turkey	Fatma Bayrakdar et al
EPI_ISL_3595380	Turkey/HSGM-D9524/2021	2021-08-17	Europe	Turkey	Ministry of Health Turkey	Ministry of Health Turkey	Fatma Bayrakdar et al
EPI_ISL_3595557	Turkey/HSGM-D9525/2021	2021-08-17	Europe	Turkey	Ministry of Health Turkey	Ministry of Health Turkey	Fatma Bayrakdar et al
EPI_ISL_3595867	Turkey/HSGM-D9526/2021	2021-08-17	Europe	Turkey	Ministry of Health Turkey	Ministry of Health Turkey	Fatma Bayrakdar et al
EPI_ISL_3595870	Turkey/HSGM-D9527/2021	2021-08-17	Europe	Turkey	Ministry of Health Turkey	Ministry of Health Turkey	Fatma Bayrakdar et al
EPI_ISL_3595570	Turkey/HSGM-D9528/2021	2021-08-17	Europe	Turkey	Ministry of Health Turkey	Ministry of Health Turkey	Fatma Bayrakdar et al
EPI_ISL_3595783	Turkey/HSGM-D9529/2021	2021-08-17	Europe	Turkey	Ministry of Health Turkey	Ministry of Health Turkey	Fatma Bayrakdar et al
EPI_ISL_3595732	Turkey/HSGM-D9530/2021	2021-08-17	Europe	Turkey	Ministry of Health Turkey	Ministry of Health Turkey	Fatma Bayrakdar et al
EPI_ISL_3595664	Turkey/HSGM-D9531/2021	2021-08-17	Europe	Turkey	Ministry of Health Turkey	Ministry of Health Turkey	Fatma Bayrakdar et al
EPI_ISL_3595580	Turkey/HSGM-D9532/2021	2021-08-17	Europe	Turkey	Ministry of Health Turkey	Ministry of Health Turkey	Fatma Bayrakdar et al
EPI_ISL_3595381	Turkey/HSGM-D9533/2021	2021-08-17	Europe	Turkey	Ministry of Health Turkey	Ministry of Health Turkey	Fatma Bayrakdar et al
EPI_ISL_3595572	Turkey/HSGM-D9534/2021	2021-08-17	Europe	Turkey	Ministry of Health Turkey	Ministry of Health Turkey	Fatma Bayrakdar et al
EPI_ISL_3595930	Turkey/HSGM-D9535/2021	2021-08-17	Europe	Turkey	Ministry of Health Turkey	Ministry of Health Turkey	Fatma Bayrakdar et al
EPI_ISL_3595723	Turkey/HSGM-D9536/2021	2021-08-17	Europe	Turkey	Ministry of Health Turkey	Ministry of Health Turkey	Fatma Bayrakdar et al
EPI_ISL_3594989	Turkey/HSGM-D9537/2021	2021-08-17	Europe	Turkey	Ministry of Health Turkey	Ministry of Health Turkey	Fatma Bayrakdar et al
EPI_ISL_3595868	Turkey/HSGM-D9538/2021	2021-08-17	Europe	Turkey	Ministry of Health Turkey	Ministry of Health Turkey	Fatma Bayrakdar et al
EPI_ISL_3595733	Turkey/HSGM-D9539/2021	2021-08-17	Europe	Turkey	Ministry of Health Turkey	Ministry of Health Turkey	Fatma Bayrakdar et al
EPI_ISL_3594990	Turkey/HSGM-D9540/2021	2021-08-17	Europe	Turkey	Ministry of Health Turkey	Ministry of Health Turkey	Fatma Bayrakdar et al
EPI_ISL_3595581	Turkey/HSGM-D9541/2021	2021-08-17	Europe	Turkey	Ministry of Health Turkey	Ministry of Health Turkey	Fatma Bayrakdar et al
EPI_ISL_3595435	Turkey/HSGM-D9542/2021	2021-08-17	Europe	Turkey	Ministry of Health Turkey	Ministry of Health Turkey	Fatma Bayrakdar et al
EPI_ISL_3595924	Turkey/HSGM-D9543/2021	2021-08-17	Europe	Turkey	Ministry of Health Turkey	Ministry of Health Turkey	Fatma Bayrakdar et al
EPI_ISL_3595830	Turkey/HSGM-D9544/2021	2021-08-17	Europe	Turkey	Ministry of Health Turkey	Ministry of Health Turkey	Fatma Bayrakdar et al
EPI_ISL_3595826	Turkey/HSGM-D9545/2021	2021-08-17	Europe	Turkey	Ministry of Health Turkey	Ministry of Health Turkey	Fatma Bayrakdar et al
EPI_ISL_3594991	Turkey/HSGM-D9546/2021	2021-08-17	Europe	Turkey	Ministry of Health Turkey	Ministry of Health Turkey	Fatma Bayrakdar et al
EPI_ISL_3595919	Turkey/HSGM-D9547/2021	2021-08-17	Europe	Turkey	Ministry of Health Turkey	Ministry of Health Turkey	Fatma Bayrakdar et al
EPI_ISL_3595803	Turkey/HSGM-D9548/2021	2021-08-17	Europe	Turkey	Ministry of Health Turkey	Ministry of Health Turkey	Fatma Bayrakdar et al
EPI_ISL_3595661	Turkey/HSGM-D9549/2021	2021-08-17	Europe	Turkey	Ministry of Health Turkey	Ministry of Health Turkey	Fatma Bayrakdar et al
EPI_ISL_3595931	Turkey/HSGM-D9550/2021	2021-08-17	Europe	Turkey	Ministry of Health Turkey	Ministry of Health Turkey	Fatma Bayrakdar et al
EPI_ISL_3595724	Turkey/HSGM-D9551/2021	2021-08-17	Europe	Turkey	Ministry of Health Turkey	Ministry of Health Turkey	Fatma Bayrakdar et al
EPI_ISL_3594992	Turkey/HSGM-D9552/2021	2021-08-17	Europe	Turkey	Ministry of Health Turkey	Ministry of Health Turkey	Fatma Bayrakdar et al
EPI_ISL_3595582	Turkey/HSGM-D9553/2021	2021-08-17	Europe	Turkey	Ministry of Health Turkey	Ministry of Health Turkey	Fatma Bayrakdar et al
EPI_ISL_3595436	Turkey/HSGM-D9554/2021	2021-08-17	Europe	Turkey	Ministry of Health Turkey	Ministry of Health Turkey	Fatma Bayrakdar et al
EPI_ISL_3595021	Turkey/HSGM-D9555/2021	2021-08-17	Europe	Turkey	Ministry of Health Turkey	Ministry of Health Turkey	Fatma Bayrakdar et al
EPI_ISL_3595831	Turkey/HSGM-D9556/2021	2021-08-17	Europe	Turkey	Ministry of Health Turkey	Ministry of Health Turkey	Fatma Bayrakdar et al
EPI_ISL_3595827	Turkey/HSGM-D9557/2021	2021-08-17	Europe	Turkey	Ministry of Health Turkey	Ministry of Health Turkey	Fatma Bayrakdar et al
EPI_ISL_3595662	Turkey/HSGM-D9558/2021	2021-08-17	Europe	Turkey	Ministry of Health Turkey	Ministry of Health Turkey	Fatma Bayrakdar et al
EPI_ISL_3595918	Turkey/HSGM-D9559/2021	2021-08-17	Europe	Turkey	Ministry of Health Turkey	Ministry of Health Turkey	Fatma Bayrakdar et al
EPI_ISL_3595731	Turkey/HSGM-D9560/2021	2021-08-17	Europe	Turkey	Ministry of Health Turkey	Ministry of Health Turkey	Fatma Bayrakdar et al
EPI_ISL_3595925	Turkey/HSGM-D9561/2021	2021-08-17	Europe	Turkey	Ministry of Health Turkey	Ministry of Health Turkey	Fatma Bayrakdar et al
EPI_ISL_3595651	Turkey/HSGM-D9562/2021	2021-08-17	Europe	Turkey	Ministry of Health Turkey	Ministry of Health Turkey	Fatma Bayrakdar et al
EPI_ISL_3595886	Turkey/HSGM-D9563/2021	2021-08-17	Europe	Turkey	Ministry of Health Turkey	Ministry of Health Turkey	Fatma Bayrakdar et al
EPI_ISL_3595022	Turkey/HSGM-D9564/2021	2021-08-17	Europe	Turkey	Ministry of Health Turkey	Ministry of Health Turkey	Fatma Bayrakdar et al
EPI_ISL_3595932	Turkey/HSGM-D9565/2021	2021-08-17	Europe	Turkey	Ministry of Health Turkey	Ministry of Health Turkey	Fatma Bayrakdar et al
EPI_ISL_3595729	Turkey/HSGM-D9566/2021	2021-08-17	Europe	Turkey	Ministry of Health Turkey	Ministry of Health Turkey	Fatma Bayrakdar et al
EPI_ISL_3595023	Turkey/HSGM-D9567/2021	2021-08-17	Europe	Turkey	Ministry of Health Turkey	Ministry of Health Turkey	Fatma Bayrakdar et al
EPI_ISL_3595571	Turkey/HSGM-D9568/2021	2021-08-17	Europe	Turkey	Ministry of Health Turkey	Ministry of Health Turkey	Fatma Bayrakdar et al
EPI_ISL_3595082	Turkey/HSGM-D9569/2021	2021-08-17	Europe	Turkey	Ministry of Health Turkey	Ministry of Health Turkey	Fatma Bayrakdar et al
EPI_ISL_3595024	Turkey/HSGM-D9570/2021	2021-08-17	Europe	Turkey	Ministry of Health Turkey	Ministry of Health Turkey	Fatma Bayrakdar et al
EPI_ISL_3595652	Turkey/HSGM-D9571/2021	2021-08-17	Europe	Turkey	Ministry of Health Turkey	Ministry of Health Turkey	Fatma Bayrakdar et al
EPI_ISL_3595843	Turkey/HSGM-D9572/2021	2021-08-17	Europe	Turkey	Ministry of Health Turkey	Ministry of Health Turkey	Fatma Bayrakdar et al
EPI_ISL_3595672	Turkey/HSGM-D9573/2021	2021-08-17	Europe	Turkey	Ministry of Health Turkey	Ministry of Health Turkey	Fatma Bayrakdar et al
EPI_ISL_3595393	Turkey/HSGM-D9574/2021	2021-08-17	Europe	Turkey	Ministry of Health Turkey	Ministry of Health Turkey	Fatma Bayrakdar et al
EPI_ISL_3594969	Turkey/HSGM-D9575/2021	2021-08-17	Europe	Turkey	Ministry of Health Turkey	Ministry of Health Turkey	Fatma Bayrakdar et al
EPI_ISL_3595378	Turkey/HSGM-D9576/2021	2021-08-17	Europe	Turkey	Ministry of Health Turkey	Ministry of Health Turkey	Fatma Bayrakdar et al
EPI_ISL_3595559	Turkey/HSGM-D9577/2021	2021-08-17	Europe	Turkey	Ministry of Health Turkey	Ministry of Health Turkey	Fatma Bayrakdar et al
EPI_ISL_3595001	Turkey/HSGM-D9578/2021	2021-08-17	Europe	Turkey	Ministry of Health Turkey	Ministry of Health Turkey	Fatma Bayrakdar et al
EPI_ISL_3595087	Turkey/HSGM-D9579/2021	2021-08-17	Europe	Turkey	Ministry of Health Turkey	Ministry of Health Turkey	Fatma Bayrakdar et al
EPI_ISL_3595015	Turkey/HSGM-D9580/2021	2021-08-17	Europe	Turkey	Ministry of Health Turkey	Ministry of Health Turkey	Fatma Bayrakdar et al
EPI_ISL_3595180	Turkey/HSGM-D9581/2021	2021-08-17	Europe	Turkey	Ministry of Health Turkey	Ministry of Health Turkey	Fatma Bayrakdar et al
EPI_ISL_3595088	Turkey/HSGM-D9582/2021	2021-08-17	Europe	Turkey	Ministry of Health Turkey	Ministry of Health Turkey	Fatma Bayrakdar et al
EPI_ISL_3595040	Turkey/HSGM-D9583/2021	2021-08-17	Europe	Turkey	Ministry of Health Turkey	Ministry of Health Turkey	Fatma Bayrakdar et al
EPI_ISL_3595157	Turkey/HSGM-D9584/2021	2021-08-17	Europe	Turkey	Ministry of Health Turkey	Ministry of Health Turkey	Fatma Bayrakdar et al
EPI_ISL_3595089	Turkey/HSGM-D9585/2021	2021-08-17	Europe	Turkey	Ministry of Health Turkey	Ministry of Health Turkey	Fatma Bayrakdar et al
EPI_ISL_3595034	Turkey/HSGM-D9586/2021	2021-08-17	Europe	Turkey	Ministry of Health Turkey	Ministry of Health Turkey	Fatma Bayrakdar et al
EPI_ISL_3595193	Turkey/HSGM-D9587/2021	2021-08-17	Europe	Turkey	Ministry of Health Turkey	Ministry of Health Turkey	Fatma Bayrakdar et al
EPI_ISL_3595860	Turkey/HSGM-D9588/2021	2021-08-17	Europe	Turkey	Ministry of Health Turkey	Ministry of Health Turkey	Fatma Bayrakdar et al
EPI_ISL_3595274	Turkey/HSGM-D9589/2021	2021-08-17	Europe	Turkey	Ministry of Health Turkey	Ministry of Health Turkey	Fatma Bayrakdar et al
EPI_ISL_3595460	Turkey/HSGM-D9590/2021	2021-08-17	Europe	Turkey	Ministry of Health Turkey	Ministry of Health Turkey	Fatma Bayrakdar et al
EPI_ISL_3595449	Turkey/HSGM-D9591/2021	2021-08-17	Europe	Turkey	Ministry of Health Turkey	Ministry of Health Turkey	Fatma Bayrakdar et al
EPI_ISL_3595266	Turkey/HSGM-D9592/2021	2021-08-17	Europe	Turkey	Ministry of Health Turkey	Ministry of Health Turkey	Fatma Bayrakdar et al
EPI_ISL_3595440	Turkey/HSGM-D9593/2021	2021-08-17	Europe	Turkey	Ministry of Health Turkey	Ministry of Health Turkey	Fatma Bayrakdar et al
EPI_ISL_3595136	Turkey/HSGM-D9594/2021	2021-08-17	Europe	Turkey	Ministry of Health Turkey	Ministry of Health Turkey	Fatma Bayrakdar et al
EPI_ISL_3595267	Turkey/HSGM-D9595/2021	2021-08-17	Europe	Turkey	Ministry of Health Turkey	Ministry of Health Turkey	Fatma Bayrakdar et al
EPI_ISL_3595438	Turkey/HSGM-D9596/2021	2021-08-17	Europe	Turkey	Ministry of Health Turkey	Ministry of Health Turkey	Fatma Bayrakdar et al
EPI_ISL_3595667	Turkey/HSGM-D9597/2021	2021-08-17	Europe	Turkey	Ministry of Health Turkey	Ministry of Health Turkey	Fatma Bayrakdar et al
EPI_ISL_3595014	Turkey/HSGM-D9598/2021	2021-08-17	Europe	Turkey	Ministry of Health Turkey	Ministry of Health Turkey	Fatma Bayrakdar et al
EPI_ISL_3595174	Turkey/HSGM-D9599/2021	2021-08-17	Europe	Turkey	Ministry of Health Turkey	Ministry of Health Turkey	Fatma Bayrakdar et al
EPI_ISL_1097112	Turkey/HSGM-D96/2021	2021-02-08	Europe	Turkey	Ministry of Health Turkey	Ministry of Health Turkey	Fatma Bayrakdar et al
EPI_ISL_3595364	Turkey/HSGM-D9600/2021	2021-08-17	Europe	Turkey	Ministry of Health Turkey	Ministry of Health Turkey	Fatma Bayrakdar et al
EPI_ISL_3595020	Turkey/HSGM-D9601/2021	2021-08-17	Europe	Turkey	Ministry of Health Turkey	Ministry of Health Turkey	Fatma Bayrakdar et al
EPI_ISL_3595187	Turkey/HSGM-D9602/2021	2021-08-17	Europe	Turkey	Ministry of Health Turkey	Ministry of Health Turkey	Fatma Bayrakdar et al
EPI_ISL_3595144	Turkey/HSGM-D9603/2021	2021-08-17	Europe	Turkey	Ministry of Health Turkey	Ministry of Health Turkey	Fatma Bayrakdar et al
EPI_ISL_3595273	Turkey/HSGM-D9604/2021	2021-08-17	Europe	Turkey	Ministry of Health Turkey	Ministry of Health Turkey	Fatma Bayrakdar et al
EPI_ISL_3595390	Turkey/HSGM-D9605/2021	2021-08-17	Europe	Turkey	Ministry of Health Turkey	Ministry of Health Turkey	Fatma Bayrakdar et al
EPI_ISL_3595709	Turkey/HSGM-D9606/2021	2021-08-17	Europe	Turkey	Ministry of Health Turkey	Ministry of Health Turkey	Fatma Bayrakdar et al
EPI_ISL_3595042	Turkey/HSGM-D9607/2021	2021-08-17	Europe	Turkey	Ministry of Health Turkey	Ministry of Health Turkey	Fatma Bayrakdar et al
EPI_ISL_3595158	Turkey/HSGM-D9608/2021	2021-08-17	Europe	Turkey	Ministry of Health Turkey	Ministry of Health Turkey	Fatma Bayrakdar et al
EPI_ISL_3595353	Turkey/HSGM-D9609/2021	2021-08-17	Europe	Turkey	Ministry of Health Turkey	Ministry of Health Turkey	Fatma Bayrakdar et al
EPI_ISL_3595270	Turkey/HSGM-D9610/2021	2021-08-17	Europe	Turkey	Ministry of Health Turkey	Ministry of Health Turkey	Fatma Bayrakdar et al
EPI_ISL_3595370	Turkey/HSGM-D9611/2021	2021-08-17	Europe	Turkey	Ministry of Health Turkey	Ministry of Health Turkey	Fatma Bayrakdar et al
EPI_ISL_3595859	Turkey/HSGM-D9612/2021	2021-08-17	Europe	Turkey	Ministry of Health Turkey	Ministry of Health Turkey	Fatma Bayrakdar et al
EPI_ISL_3595516	Turkey/HSGM-D9613/2021	2021-08-17	Europe	Turkey	Ministry of Health Turkey	Ministry of Health Turkey	Fatma Bayrakdar et al
EPI_ISL_3595480	Turkey/HSGM-D9614/2021	2021-08-17	Europe	Turkey	Ministry of Health Turkey	Ministry of Health Turkey	Fatma Bayrakdar et al
EPI_ISL_3595242	Turkey/HSGM-D9615/2021	2021-08-17	Europe	Turkey	Ministry of Health Turkey	Ministry of Health Turkey	Fatma Bayrakdar et al
EPI_ISL_3595253	Turkey/HSGM-D9616/2021	2021-08-17	Europe	Turkey	Ministry of Health Turkey	Ministry of Health Turkey	Fatma Bayrakdar et al
EPI_ISL_3595441	Turkey/HSGM-D9617/2021	2021-08-17	Europe	Turkey	Ministry of Health Turkey	Ministry of Health Turkey	Fatma Bayrakdar et al
EPI_ISL_3595402	Turkey/HSGM-D9618/2021	2021-08-17	Europe	Turkey	Ministry of Health Turkey	Ministry of Health Turkey	Fatma Bayrakdar et al
EPI_ISL_3595418	Turkey/HSGM-D9619/2021	2021-08-17	Europe	Turkey	Ministry of Health Turkey	Ministry of Health Turkey	Fatma Bayrakdar et al
EPI_ISL_3595621	Turkey/HSGM-D9620/2021	2021-08-17	Europe	Turkey	Ministry of Health Turkey	Ministry of Health Turkey	Fatma Bayrakdar et al
EPI_ISL_3595122	Turkey/HSGM-D9621/2021	2021-08-17	Europe	Turkey	Ministry of Health Turkey	Ministry of Health Turkey	Fatma Bayrakdar et al
EPI_ISL_3595527	Turkey/HSGM-D9622/2021	2021-08-17	Europe	Turkey	Ministry of Health Turkey	Ministry of Health Turkey	Fatma Bayrakdar et al
EPI_ISL_3595427	Turkey/HSGM-D9623/2021	2021-08-17	Europe	Turkey	Ministry of Health Turkey	Ministry of Health Turkey	Fatma Bayrakdar et al
EPI_ISL_3595107	Turkey/HSGM-D9624/2021	2021-08-17	Europe	Turkey	Ministry of Health Turkey	Ministry of Health Turkey	Fatma Bayrakdar et al
EPI_ISL_3595308	Turkey/HSGM-D9625/2021	2021-08-17	Europe	Turkey	Ministry of Health Turkey	Ministry of Health Turkey	Fatma Bayrakdar et al
EPI_ISL_3595622	Turkey/HSGM-D9626/2021	2021-08-17	Europe	Turkey	Ministry of Health Turkey	Ministry of Health Turkey	Fatma Bayrakdar et al
EPI_ISL_3595102	Turkey/HSGM-D9627/2021	2021-08-17	Europe	Turkey	Ministry of Health Turkey	Ministry of Health Turkey	Fatma Bayrakdar et al
EPI_ISL_3595878	Turkey/HSGM-D9628/2021	2021-08-17	Europe	Turkey	Ministry of Health Turkey	Ministry of Health Turkey	Fatma Bayrakdar et al
EPI_ISL_3595481	Turkey/HSGM-D9629/2021	2021-08-17	Europe	Turkey	Ministry of Health Turkey	Ministry of Health Turkey	Fatma Bayrakdar et al
EPI_ISL_3595145	Turkey/HSGM-D9630/2021	2021-08-17	Europe	Turkey	Ministry of Health Turkey	Ministry of Health Turkey	Fatma Bayrakdar et al
EPI_ISL_3595881	Turkey/HSGM-D9631/2021	2021-08-17	Europe	Turkey	Ministry of Health Turkey	Ministry of Health Turkey	Fatma Bayrakdar et al
EPI_ISL_3595741	Turkey/HSGM-D9632/2021	2021-08-17	Europe	Turkey	Ministry of Health Turkey	Ministry of Health Turkey	Fatma Bayrakdar et al
EPI_ISL_3595420	Turkey/HSGM-D9633/2021	2021-08-17	Europe	Turkey	Ministry of Health Turkey	Ministry of Health Turkey	Fatma Bayrakdar et al
EPI_ISL_3595252	Turkey/HSGM-D9634/2021	2021-08-17	Europe	Turkey	Ministry of Health Turkey	Ministry of Health Turkey	Fatma Bayrakdar et al
EPI_ISL_3595387	Turkey/HSGM-D9635/2021	2021-08-17	Europe	Turkey	Ministry of Health Turkey	Ministry of Health Turkey	Fatma Bayrakdar et al
EPI_ISL_3595319	Turkey/HSGM-D9636/2021	2021-08-17	Europe	Turkey	Ministry of Health Turkey	Ministry of Health Turkey	Fatma Bayrakdar et al
EPI_ISL_3595694	Turkey/HSGM-D9637/2021	2021-08-17	Europe	Turkey	Ministry of Health Turkey	Ministry of Health Turkey	Fatma Bayrakdar et al
EPI_ISL_3595472	Turkey/HSGM-D9638/2021	2021-08-17	Europe	Turkey	Ministry of Health Turkey	Ministry of Health Turkey	Fatma Bayrakdar et al
EPI_ISL_3595409	Turkey/HSGM-D9639/2021	2021-08-17	Europe	Turkey	Ministry of Health Turkey	Ministry of Health Turkey	Fatma Bayrakdar et al
EPI_ISL_3595789	Turkey/HSGM-D9640/2021	2021-08-17	Europe	Turkey	Ministry of Health Turkey	Ministry of Health Turkey	Fatma Bayrakdar et al
EPI_ISL_3595365	Turkey/HSGM-D9641/2021	2021-08-17	Europe	Turkey	Ministry of Health Turkey	Ministry of Health Turkey	Fatma Bayrakdar et al
EPI_ISL_3595113	Turkey/HSGM-D9642/2021	2021-08-17	Europe	Turkey	Ministry of Health Turkey	Ministry of Health Turkey	Fatma Bayrakdar et al
EPI_ISL_3595722	Turkey/HSGM-D9643/2021	2021-08-17	Europe	Turkey	Ministry of Health Turkey	Ministry of Health Turkey	Fatma Bayrakdar et al
EPI_ISL_3595473	Turkey/HSGM-D9644/2021	2021-08-17	Europe	Turkey	Ministry of Health Turkey	Ministry of Health Turkey	Fatma Bayrakdar et al
EPI_ISL_3595329	Turkey/HSGM-D9645/2021	2021-08-17	Europe	Turkey	Ministry of Health Turkey	Ministry of Health Turkey	Fatma Bayrakdar et al
EPI_ISL_3595882	Turkey/HSGM-D9646/2021	2021-08-17	Europe	Turkey	Ministry of Health Turkey	Ministry of Health Turkey	Fatma Bayrakdar et al
EPI_ISL_3595759	Turkey/HSGM-D9647/2021	2021-08-17	Europe	Turkey	Ministry of Health Turkey	Ministry of Health Turkey	Fatma Bayrakdar et al
EPI_ISL_3595406	Turkey/HSGM-D9648/2021	2021-08-17	Europe	Turkey	Ministry of Health Turkey	Ministry of Health Turkey	Fatma Bayrakdar et al
EPI_ISL_3595814	Turkey/HSGM-D9649/2021	2021-08-17	Europe	Turkey	Ministry of Health Turkey	Ministry of Health Turkey	Fatma Bayrakdar et al
EPI_ISL_3595453	Turkey/HSGM-D9650/2021	2021-08-17	Europe	Turkey	Ministry of Health Turkey	Ministry of Health Turkey	Fatma Bayrakdar et al
EPI_ISL_3595092	Turkey/HSGM-D9651/2021	2021-08-17	Europe	Turkey	Ministry of Health Turkey	Ministry of Health Turkey	Fatma Bayrakdar et al
EPI_ISL_3595238	Turkey/HSGM-D9652/2021	2021-08-17	Europe	Turkey	Ministry of Health Turkey	Ministry of Health Turkey	Fatma Bayrakdar et al
EPI_ISL_3595738	Turkey/HSGM-D9653/2021	2021-08-17	Europe	Turkey	Ministry of Health Turkey	Ministry of Health Turkey	Fatma Bayrakdar et al
EPI_ISL_3595332	Turkey/HSGM-D9654/2021	2021-08-17	Europe	Turkey	Ministry of Health Turkey	Ministry of Health Turkey	Fatma Bayrakdar et al
EPI_ISL_3595752	Turkey/HSGM-D9655/2021	2021-08-17	Europe	Turkey	Ministry of Health Turkey	Ministry of Health Turkey	Fatma Bayrakdar et al
EPI_ISL_3595508	Turkey/HSGM-D9656/2021	2021-08-17	Europe	Turkey	Ministry of Health Turkey	Ministry of Health Turkey	Fatma Bayrakdar et al
EPI_ISL_3595322	Turkey/HSGM-D9657/2021	2021-08-17	Europe	Turkey	Ministry of Health Turkey	Ministry of Health Turkey	Fatma Bayrakdar et al
EPI_ISL_3595780	Turkey/HSGM-D9658/2021	2021-08-17	Europe	Turkey	Ministry of Health Turkey	Ministry of Health Turkey	Fatma Bayrakdar et al
EPI_ISL_3595130	Turkey/HSGM-D9659/2021	2021-08-17	Europe	Turkey	Ministry of Health Turkey	Ministry of Health Turkey	Fatma Bayrakdar et al
EPI_ISL_3595377	Turkey/HSGM-D9660/2021	2021-08-17	Europe	Turkey	Ministry of Health Turkey	Ministry of Health Turkey	Fatma Bayrakdar et al
EPI_ISL_3595782	Turkey/HSGM-D9661/2021	2021-08-17	Europe	Turkey	Ministry of Health Turkey	Ministry of Health Turkey	Fatma Bayrakdar et al
EPI_ISL_3595509	Turkey/HSGM-D9662/2021	2021-08-17	Europe	Turkey	Ministry of Health Turkey	Ministry of Health Turkey	Fatma Bayrakdar et al
EPI_ISL_3595455	Turkey/HSGM-D9663/2021	2021-08-17	Europe	Turkey	Ministry of Health Turkey	Ministry of Health Turkey	Fatma Bayrakdar et al
EPI_ISL_3595847	Turkey/HSGM-D9664/2021	2021-08-17	Europe	Turkey	Ministry of Health Turkey	Ministry of Health Turkey	Fatma Bayrakdar et al
EPI_ISL_3595834	Turkey/HSGM-D9665/2021	2021-08-17	Europe	Turkey	Ministry of Health Turkey	Ministry of Health Turkey	Fatma Bayrakdar et al
EPI_ISL_3595592	Turkey/HSGM-D9666/2021	2021-08-17	Europe	Turkey	Ministry of Health Turkey	Ministry of Health Turkey	Fatma Bayrakdar et al
EPI_ISL_3595895	Turkey/HSGM-D9667/2021	2021-08-17	Europe	Turkey	Ministry of Health Turkey	Ministry of Health Turkey	Fatma Bayrakdar et al
EPI_ISL_3595777	Turkey/HSGM-D9668/2021	2021-08-17	Europe	Turkey	Ministry of Health Turkey	Ministry of Health Turkey	Fatma Bayrakdar et al
EPI_ISL_3595331	Turkey/HSGM-D9669/2021	2021-08-17	Europe	Turkey	Ministry of Health Turkey	Ministry of Health Turkey	Fatma Bayrakdar et al
EPI_ISL_3595486	Turkey/HSGM-D9670/2021	2021-08-17	Europe	Turkey	Ministry of Health Turkey	Ministry of Health Turkey	Fatma Bayrakdar et al
EPI_ISL_3595710	Turkey/HSGM-D9671/2021	2021-08-17	Europe	Turkey	Ministry of Health Turkey	Ministry of Health Turkey	Fatma Bayrakdar et al
EPI_ISL_3595591	Turkey/HSGM-D9672/2021	2021-08-17	Europe	Turkey	Ministry of Health Turkey	Ministry of Health Turkey	Fatma Bayrakdar et al
EPI_ISL_3595691	Turkey/HSGM-D9673/2021	2021-08-17	Europe	Turkey	Ministry of Health Turkey	Ministry of Health Turkey	Fatma Bayrakdar et al
EPI_ISL_3595835	Turkey/HSGM-D9674/2021	2021-08-17	Europe	Turkey	Ministry of Health Turkey	Ministry of Health Turkey	Fatma Bayrakdar et al
EPI_ISL_3595155	Turkey/HSGM-D9675/2021	2021-08-17	Europe	Turkey	Ministry of Health Turkey	Ministry of Health Turkey	Fatma Bayrakdar et al
EPI_ISL_3595848	Turkey/HSGM-D9676/2021	2021-08-17	Europe	Turkey	Ministry of Health Turkey	Ministry of Health Turkey	Fatma Bayrakdar et al
EPI_ISL_3595114	Turkey/HSGM-D9677/2021	2021-08-17	Europe	Turkey	Ministry of Health Turkey	Ministry of Health Turkey	Fatma Bayrakdar et al
EPI_ISL_3595703	Turkey/HSGM-D9678/2021	2021-08-17	Europe	Turkey	Ministry of Health Turkey	Ministry of Health Turkey	Fatma Bayrakdar et al
EPI_ISL_3595893	Turkey/HSGM-D9679/2021	2021-08-17	Europe	Turkey	Ministry of Health Turkey	Ministry of Health Turkey	Fatma Bayrakdar et al
EPI_ISL_3595742	Turkey/HSGM-D9680/2021	2021-08-17	Europe	Turkey	Ministry of Health Turkey	Ministry of Health Turkey	Fatma Bayrakdar et al
EPI_ISL_3595368	Turkey/HSGM-D9681/2021	2021-08-17	Europe	Turkey	Ministry of Health Turkey	Ministry of Health Turkey	Fatma Bayrakdar et al
EPI_ISL_3595536	Turkey/HSGM-D9682/2021	2021-08-17	Europe	Turkey	Ministry of Health Turkey	Ministry of Health Turkey	Fatma Bayrakdar et al
EPI_ISL_3595007	Turkey/HSGM-D9683/2021	2021-08-17	Europe	Turkey	Ministry of Health Turkey	Ministry of Health Turkey	Fatma Bayrakdar et al
EPI_ISL_3595705	Turkey/HSGM-D9684/2021	2021-08-17	Europe	Turkey	Ministry of Health Turkey	Ministry of Health Turkey	Fatma Bayrakdar et al
EPI_ISL_3595352	Turkey/HSGM-D9685/2021	2021-08-17	Europe	Turkey	Ministry of Health Turkey	Ministry of Health Turkey	Fatma Bayrakdar et al
EPI_ISL_3595839	Turkey/HSGM-D9686/2021	2021-08-17	Europe	Turkey	Ministry of Health Turkey	Ministry of Health Turkey	Fatma Bayrakdar et al
EPI_ISL_3595543	Turkey/HSGM-D9687/2021	2021-08-17	Europe	Turkey	Ministry of Health Turkey	Ministry of Health Turkey	Fatma Bayrakdar et al
EPI_ISL_3595502	Turkey/HSGM-D9688/2021	2021-08-17	Europe	Turkey	Ministry of Health Turkey	Ministry of Health Turkey	Fatma Bayrakdar et al
EPI_ISL_3594947	Turkey/HSGM-D9689/2021	2021-08-17	Europe	Turkey	Ministry of Health Turkey	Ministry of Health Turkey	Fatma Bayrakdar et al
EPI_ISL_3595711	Turkey/HSGM-D9690/2021	2021-08-17	Europe	Turkey	Ministry of Health Turkey	Ministry of Health Turkey	Fatma Bayrakdar et al
EPI_ISL_3595070	Turkey/HSGM-D9691/2021	2021-08-17	Europe	Turkey	Ministry of Health Turkey	Ministry of Health Turkey	Fatma Bayrakdar et al
EPI_ISL_3595168	Turkey/HSGM-D9692/2021	2021-08-17	Europe	Turkey	Ministry of Health Turkey	Ministry of Health Turkey	Fatma Bayrakdar et al
EPI_ISL_3595584	Turkey/HSGM-D9693/2021	2021-08-17	Europe	Turkey	Ministry of Health Turkey	Ministry of Health Turkey	Fatma Bayrakdar et al
EPI_ISL_3595176	Turkey/HSGM-D9694/2021	2021-08-17	Europe	Turkey	Ministry of Health Turkey	Ministry of Health Turkey	Fatma Bayrakdar et al
EPI_ISL_3594970	Turkey/HSGM-D9695/2021	2021-08-17	Europe	Turkey	Ministry of Health Turkey	Ministry of Health Turkey	Fatma Bayrakdar et al
EPI_ISL_3595681	Turkey/HSGM-D9696/2021	2021-08-17	Europe	Turkey	Ministry of Health Turkey	Ministry of Health Turkey	Fatma Bayrakdar et al
EPI_ISL_3595688	Turkey/HSGM-D9697/2021	2021-08-17	Europe	Turkey	Ministry of Health Turkey	Ministry of Health Turkey	Fatma Bayrakdar et al
EPI_ISL_3595836	Turkey/HSGM-D9698/2021	2021-08-17	Europe	Turkey	Ministry of Health Turkey	Ministry of Health Turkey	Fatma Bayrakdar et al
EPI_ISL_3595247	Turkey/HSGM-D9699/2021	2021-08-17	Europe	Turkey	Ministry of Health Turkey	Ministry of Health Turkey	Fatma Bayrakdar et al
EPI_ISL_1097282	Turkey/HSGM-D97/2021	2021-02-11	Europe	Turkey	Ministry of Health Turkey	Ministry of Health Turkey	Fatma Bayrakdar et al
EPI_ISL_3595016	Turkey/HSGM-D9700/2021	2021-08-17	Europe	Turkey	Ministry of Health Turkey	Ministry of Health Turkey	Fatma Bayrakdar et al
EPI_ISL_3595194	Turkey/HSGM-D9701/2021	2021-08-17	Europe	Turkey	Ministry of Health Turkey	Ministry of Health Turkey	Fatma Bayrakdar et al
EPI_ISL_3595215	Turkey/HSGM-D9702/2021	2021-08-17	Europe	Turkey	Ministry of Health Turkey	Ministry of Health Turkey	Fatma Bayrakdar et al
EPI_ISL_3595230	Turkey/HSGM-D9703/2021	2021-08-17	Europe	Turkey	Ministry of Health Turkey	Ministry of Health Turkey	Fatma Bayrakdar et al
EPI_ISL_3595608	Turkey/HSGM-D9704/2021	2021-08-17	Europe	Turkey	Ministry of Health Turkey	Ministry of Health Turkey	Fatma Bayrakdar et al
EPI_ISL_3595118	Turkey/HSGM-D9705/2021	2021-08-17	Europe	Turkey	Ministry of Health Turkey	Ministry of Health Turkey	Fatma Bayrakdar et al
EPI_ISL_3595325	Turkey/HSGM-D9706/2021	2021-08-17	Europe	Turkey	Ministry of Health Turkey	Ministry of Health Turkey	Fatma Bayrakdar et al
EPI_ISL_3595740	Turkey/HSGM-D9707/2021	2021-08-17	Europe	Turkey	Ministry of Health Turkey	Ministry of Health Turkey	Fatma Bayrakdar et al
EPI_ISL_3595360	Turkey/HSGM-D9708/2021	2021-08-17	Europe	Turkey	Ministry of Health Turkey	Ministry of Health Turkey	Fatma Bayrakdar et al
EPI_ISL_3595051	Turkey/HSGM-D9709/2021	2021-08-17	Europe	Turkey	Ministry of Health Turkey	Ministry of Health Turkey	Fatma Bayrakdar et al
EPI_ISL_3595171	Turkey/HSGM-D9710/2021	2021-08-17	Europe	Turkey	Ministry of Health Turkey	Ministry of Health Turkey	Fatma Bayrakdar et al
EPI_ISL_3595444	Turkey/HSGM-D9711/2021	2021-08-17	Europe	Turkey	Ministry of Health Turkey	Ministry of Health Turkey	Fatma Bayrakdar et al
EPI_ISL_3595531	Turkey/HSGM-D9712/2021	2021-08-17	Europe	Turkey	Ministry of Health Turkey	Ministry of Health Turkey	Fatma Bayrakdar et al
EPI_ISL_3594948	Turkey/HSGM-D9713/2021	2021-08-17	Europe	Turkey	Ministry of Health Turkey	Ministry of Health Turkey	Fatma Bayrakdar et al
EPI_ISL_3595715	Turkey/HSGM-D9714/2021	2021-08-17	Europe	Turkey	Ministry of Health Turkey	Ministry of Health Turkey	Fatma Bayrakdar et al
EPI_ISL_3595029	Turkey/HSGM-D9715/2021	2021-08-17	Europe	Turkey	Ministry of Health Turkey	Ministry of Health Turkey	Fatma Bayrakdar et al
EPI_ISL_3595170	Turkey/HSGM-D9716/2021	2021-08-17	Europe	Turkey	Ministry of Health Turkey	Ministry of Health Turkey	Fatma Bayrakdar et al
EPI_ISL_3595120	Turkey/HSGM-D9717/2021	2021-08-17	Europe	Turkey	Ministry of Health Turkey	Ministry of Health Turkey	Fatma Bayrakdar et al
EPI_ISL_3595025	Turkey/HSGM-D9718/2021	2021-08-17	Europe	Turkey	Ministry of Health Turkey	Ministry of Health Turkey	Fatma Bayrakdar et al
EPI_ISL_3595013	Turkey/HSGM-D9719/2021	2021-08-17	Europe	Turkey	Ministry of Health Turkey	Ministry of Health Turkey	Fatma Bayrakdar et al
EPI_ISL_3595483	Turkey/HSGM-D9720/2021	2021-08-17	Europe	Turkey	Ministry of Health Turkey	Ministry of Health Turkey	Fatma Bayrakdar et al
EPI_ISL_3595251	Turkey/HSGM-D9721/2021	2021-08-17	Europe	Turkey	Ministry of Health Turkey	Ministry of Health Turkey	Fatma Bayrakdar et al
EPI_ISL_3595391	Turkey/HSGM-D9722/2021	2021-08-17	Europe	Turkey	Ministry of Health Turkey	Ministry of Health Turkey	Fatma Bayrakdar et al
EPI_ISL_3595819	Turkey/HSGM-D9723/2021	2021-08-17	Europe	Turkey	Ministry of Health Turkey	Ministry of Health Turkey	Fatma Bayrakdar et al
EPI_ISL_3595074	Turkey/HSGM-D9724/2021	2021-08-17	Europe	Turkey	Ministry of Health Turkey	Ministry of Health Turkey	Fatma Bayrakdar et al
EPI_ISL_3595192	Turkey/HSGM-D9725/2021	2021-08-17	Europe	Turkey	Ministry of Health Turkey	Ministry of Health Turkey	Fatma Bayrakdar et al
EPI_ISL_3595218	Turkey/HSGM-D9726/2021	2021-08-17	Europe	Turkey	Ministry of Health Turkey	Ministry of Health Turkey	Fatma Bayrakdar et al
EPI_ISL_3595532	Turkey/HSGM-D9727/2021	2021-08-17	Europe	Turkey	Ministry of Health Turkey	Ministry of Health Turkey	Fatma Bayrakdar et al
EPI_ISL_3595840	Turkey/HSGM-D9728/2021	2021-08-17	Europe	Turkey	Ministry of Health Turkey	Ministry of Health Turkey	Fatma Bayrakdar et al
EPI_ISL_3595914	Turkey/HSGM-D9729/2021	2021-08-17	Europe	Turkey	Ministry of Health Turkey	Ministry of Health Turkey	Fatma Bayrakdar et al
EPI_ISL_3595254	Turkey/HSGM-D9730/2021	2021-08-17	Europe	Turkey	Ministry of Health Turkey	Ministry of Health Turkey	Fatma Bayrakdar et al
EPI_ISL_3595383	Turkey/HSGM-D9731/2021	2021-08-17	Europe	Turkey	Ministry of Health Turkey	Ministry of Health Turkey	Fatma Bayrakdar et al
EPI_ISL_3595933	Turkey/HSGM-D9732/2021	2021-08-17	Europe	Turkey	Ministry of Health Turkey	Ministry of Health Turkey	Fatma Bayrakdar et al
EPI_ISL_3595272	Turkey/HSGM-D9733/2021	2021-08-17	Europe	Turkey	Ministry of Health Turkey	Ministry of Health Turkey	Fatma Bayrakdar et al
EPI_ISL_3595461	Turkey/HSGM-D9734/2021	2021-08-17	Europe	Turkey	Ministry of Health Turkey	Ministry of Health Turkey	Fatma Bayrakdar et al
EPI_ISL_3595119	Turkey/HSGM-D9735/2021	2021-08-17	Europe	Turkey	Ministry of Health Turkey	Ministry of Health Turkey	Fatma Bayrakdar et al
EPI_ISL_3595788	Turkey/HSGM-D9736/2021	2021-08-17	Europe	Turkey	Ministry of Health Turkey	Ministry of Health Turkey	Fatma Bayrakdar et al
EPI_ISL_3595805	Turkey/HSGM-D9737/2021	2021-08-17	Europe	Turkey	Ministry of Health Turkey	Ministry of Health Turkey	Fatma Bayrakdar et al
EPI_ISL_3595152	Turkey/HSGM-D9738/2021	2021-08-17	Europe	Turkey	Ministry of Health Turkey	Ministry of Health Turkey	Fatma Bayrakdar et al
EPI_ISL_3595268	Turkey/HSGM-D9739/2021	2021-08-17	Europe	Turkey	Ministry of Health Turkey	Ministry of Health Turkey	Fatma Bayrakdar et al
EPI_ISL_3595442	Turkey/HSGM-D9740/2021	2021-08-17	Europe	Turkey	Ministry of Health Turkey	Ministry of Health Turkey	Fatma Bayrakdar et al
EPI_ISL_3595916	Turkey/HSGM-D9741/2021	2021-08-17	Europe	Turkey	Ministry of Health Turkey	Ministry of Health Turkey	Fatma Bayrakdar et al
EPI_ISL_3595146	Turkey/HSGM-D9742/2021	2021-08-17	Europe	Turkey	Ministry of Health Turkey	Ministry of Health Turkey	Fatma Bayrakdar et al
EPI_ISL_3594971	Turkey/HSGM-D9743/2021	2021-08-17	Europe	Turkey	Ministry of Health Turkey	Ministry of Health Turkey	Fatma Bayrakdar et al
EPI_ISL_3595403	Turkey/HSGM-D9744/2021	2021-08-17	Europe	Turkey	Ministry of Health Turkey	Ministry of Health Turkey	Fatma Bayrakdar et al
EPI_ISL_3595871	Turkey/HSGM-D9745/2021	2021-08-17	Europe	Turkey	Ministry of Health Turkey	Ministry of Health Turkey	Fatma Bayrakdar et al
EPI_ISL_3595467	Turkey/HSGM-D9746/2021	2021-08-17	Europe	Turkey	Ministry of Health Turkey	Ministry of Health Turkey	Fatma Bayrakdar et al
EPI_ISL_3595818	Turkey/HSGM-D9747/2021	2021-08-17	Europe	Turkey	Ministry of Health Turkey	Ministry of Health Turkey	Fatma Bayrakdar et al
EPI_ISL_3595149	Turkey/HSGM-D9748/2021	2021-08-17	Europe	Turkey	Ministry of Health Turkey	Ministry of Health Turkey	Fatma Bayrakdar et al
EPI_ISL_3595758	Turkey/HSGM-D9749/2021	2021-08-17	Europe	Turkey	Ministry of Health Turkey	Ministry of Health Turkey	Fatma Bayrakdar et al
EPI_ISL_3595098	Turkey/HSGM-D9750/2021	2021-08-17	Europe	Turkey	Ministry of Health Turkey	Ministry of Health Turkey	Fatma Bayrakdar et al
EPI_ISL_3595259	Turkey/HSGM-D9751/2021	2021-08-17	Europe	Turkey	Ministry of Health Turkey	Ministry of Health Turkey	Fatma Bayrakdar et al
EPI_ISL_3595389	Turkey/HSGM-D9752/2021	2021-08-17	Europe	Turkey	Ministry of Health Turkey	Ministry of Health Turkey	Fatma Bayrakdar et al
EPI_ISL_3595423	Turkey/HSGM-D9753/2021	2021-08-17	Europe	Turkey	Ministry of Health Turkey	Ministry of Health Turkey	Fatma Bayrakdar et al
EPI_ISL_3595511	Turkey/HSGM-D9754/2021	2021-08-17	Europe	Turkey	Ministry of Health Turkey	Ministry of Health Turkey	Fatma Bayrakdar et al
EPI_ISL_3595753	Turkey/HSGM-D9755/2021	2021-08-17	Europe	Turkey	Ministry of Health Turkey	Ministry of Health Turkey	Fatma Bayrakdar et al
EPI_ISL_3595817	Turkey/HSGM-D9756/2021	2021-08-17	Europe	Turkey	Ministry of Health Turkey	Ministry of Health Turkey	Fatma Bayrakdar et al
EPI_ISL_3595885	Turkey/HSGM-D9757/2021	2021-08-17	Europe	Turkey	Ministry of Health Turkey	Ministry of Health Turkey	Fatma Bayrakdar et al
EPI_ISL_3594980	Turkey/HSGM-D9758/2021	2021-08-17	Europe	Turkey	Ministry of Health Turkey	Ministry of Health Turkey	Fatma Bayrakdar et al
EPI_ISL_3595115	Turkey/HSGM-D9759/2021	2021-08-17	Europe	Turkey	Ministry of Health Turkey	Ministry of Health Turkey	Fatma Bayrakdar et al
EPI_ISL_3595371	Turkey/HSGM-D9760/2021	2021-08-17	Europe	Turkey	Ministry of Health Turkey	Ministry of Health Turkey	Fatma Bayrakdar et al
EPI_ISL_3595755	Turkey/HSGM-D9761/2021	2021-08-17	Europe	Turkey	Ministry of Health Turkey	Ministry of Health Turkey	Fatma Bayrakdar et al
EPI_ISL_3595338	Turkey/HSGM-D9762/2021	2021-08-17	Europe	Turkey	Ministry of Health Turkey	Ministry of Health Turkey	Fatma Bayrakdar et al
EPI_ISL_3595825	Turkey/HSGM-D9763/2021	2021-08-17	Europe	Turkey	Ministry of Health Turkey	Ministry of Health Turkey	Fatma Bayrakdar et al
EPI_ISL_3594938	Turkey/HSGM-D9764/2021	2021-08-17	Europe	Turkey	Ministry of Health Turkey	Ministry of Health Turkey	Fatma Bayrakdar et al
EPI_ISL_3595091	Turkey/HSGM-D9765/2021	2021-08-17	Europe	Turkey	Ministry of Health Turkey	Ministry of Health Turkey	Fatma Bayrakdar et al
EPI_ISL_3595717	Turkey/HSGM-D9766/2021	2021-08-17	Europe	Turkey	Ministry of Health Turkey	Ministry of Health Turkey	Fatma Bayrakdar et al
EPI_ISL_3595756	Turkey/HSGM-D9767/2021	2021-08-17	Europe	Turkey	Ministry of Health Turkey	Ministry of Health Turkey	Fatma Bayrakdar et al
EPI_ISL_3595574	Turkey/HSGM-D9768/2021	2021-08-17	Europe	Turkey	Ministry of Health Turkey	Ministry of Health Turkey	Fatma Bayrakdar et al
EPI_ISL_3595801	Turkey/HSGM-D9769/2021	2021-08-17	Europe	Turkey	Ministry of Health Turkey	Ministry of Health Turkey	Fatma Bayrakdar et al
EPI_ISL_3595615	Turkey/HSGM-D9770/2021	2021-08-17	Europe	Turkey	Ministry of Health Turkey	Ministry of Health Turkey	Fatma Bayrakdar et al
EPI_ISL_3595328	Turkey/HSGM-D9771/2021	2021-08-17	Europe	Turkey	Ministry of Health Turkey	Ministry of Health Turkey	Fatma Bayrakdar et al
EPI_ISL_3595613	Turkey/HSGM-D9772/2021	2021-08-17	Europe	Turkey	Ministry of Health Turkey	Ministry of Health Turkey	Fatma Bayrakdar et al
EPI_ISL_3595617	Turkey/HSGM-D9773/2021	2021-08-17	Europe	Turkey	Ministry of Health Turkey	Ministry of Health Turkey	Fatma Bayrakdar et al
EPI_ISL_3595219	Turkey/HSGM-D9774/2021	2021-08-17	Europe	Turkey	Ministry of Health Turkey	Ministry of Health Turkey	Fatma Bayrakdar et al
EPI_ISL_3595478	Turkey/HSGM-D9775/2021	2021-08-17	Europe	Turkey	Ministry of Health Turkey	Ministry of Health Turkey	Fatma Bayrakdar et al
EPI_ISL_3595762	Turkey/HSGM-D9776/2021	2021-08-17	Europe	Turkey	Ministry of Health Turkey	Ministry of Health Turkey	Fatma Bayrakdar et al
EPI_ISL_3595108	Turkey/HSGM-D9777/2021	2021-08-17	Europe	Turkey	Ministry of Health Turkey	Ministry of Health Turkey	Fatma Bayrakdar et al
EPI_ISL_3595437	Turkey/HSGM-D9778/2021	2021-08-17	Europe	Turkey	Ministry of Health Turkey	Ministry of Health Turkey	Fatma Bayrakdar et al
EPI_ISL_3594978	Turkey/HSGM-D9779/2021	2021-08-17	Europe	Turkey	Ministry of Health Turkey	Ministry of Health Turkey	Fatma Bayrakdar et al
EPI_ISL_3595093	Turkey/HSGM-D9780/2021	2021-08-17	Europe	Turkey	Ministry of Health Turkey	Ministry of Health Turkey	Fatma Bayrakdar et al
EPI_ISL_3595883	Turkey/HSGM-D9781/2021	2021-08-17	Europe	Turkey	Ministry of Health Turkey	Ministry of Health Turkey	Fatma Bayrakdar et al
EPI_ISL_3594982	Turkey/HSGM-D9782/2021	2021-08-17	Europe	Turkey	Ministry of Health Turkey	Ministry of Health Turkey	Fatma Bayrakdar et al
EPI_ISL_3595312	Turkey/HSGM-D9783/2021	2021-08-17	Europe	Turkey	Ministry of Health Turkey	Ministry of Health Turkey	Fatma Bayrakdar et al
EPI_ISL_3595734	Turkey/HSGM-D9784/2021	2021-08-17	Europe	Turkey	Ministry of Health Turkey	Ministry of Health Turkey	Fatma Bayrakdar et al
EPI_ISL_3595804	Turkey/HSGM-D9785/2021	2021-08-17	Europe	Turkey	Ministry of Health Turkey	Ministry of Health Turkey	Fatma Bayrakdar et al
EPI_ISL_3595796	Turkey/HSGM-D9786/2021	2021-08-17	Europe	Turkey	Ministry of Health Turkey	Ministry of Health Turkey	Fatma Bayrakdar et al
EPI_ISL_3595375	Turkey/HSGM-D9787/2021	2021-08-17	Europe	Turkey	Ministry of Health Turkey	Ministry of Health Turkey	Fatma Bayrakdar et al
EPI_ISL_3595616	Turkey/HSGM-D9788/2021	2021-08-17	Europe	Turkey	Ministry of Health Turkey	Ministry of Health Turkey	Fatma Bayrakdar et al
EPI_ISL_3595587	Turkey/HSGM-D9789/2021	2021-08-17	Europe	Turkey	Ministry of Health Turkey	Ministry of Health Turkey	Fatma Bayrakdar et al
EPI_ISL_3595154	Turkey/HSGM-D9790/2021	2021-08-17	Europe	Turkey	Ministry of Health Turkey	Ministry of Health Turkey	Fatma Bayrakdar et al
EPI_ISL_3595787	Turkey/HSGM-D9791/2021	2021-08-17	Europe	Turkey	Ministry of Health Turkey	Ministry of Health Turkey	Fatma Bayrakdar et al
EPI_ISL_3595575	Turkey/HSGM-D9792/2021	2021-08-17	Europe	Turkey	Ministry of Health Turkey	Ministry of Health Turkey	Fatma Bayrakdar et al
EPI_ISL_3595479	Turkey/HSGM-D9793/2021	2021-08-17	Europe	Turkey	Ministry of Health Turkey	Ministry of Health Turkey	Fatma Bayrakdar et al
EPI_ISL_3595764	Turkey/HSGM-D9794/2021	2021-08-17	Europe	Turkey	Ministry of Health Turkey	Ministry of Health Turkey	Fatma Bayrakdar et al
EPI_ISL_3595318	Turkey/HSGM-D9795/2021	2021-08-17	Europe	Turkey	Ministry of Health Turkey	Ministry of Health Turkey	Fatma Bayrakdar et al
EPI_ISL_3595806	Turkey/HSGM-D9796/2021	2021-08-17	Europe	Turkey	Ministry of Health Turkey	Ministry of Health Turkey	Fatma Bayrakdar et al
EPI_ISL_3594986	Turkey/HSGM-D9797/2021	2021-08-17	Europe	Turkey	Ministry of Health Turkey	Ministry of Health Turkey	Fatma Bayrakdar et al
EPI_ISL_3595576	Turkey/HSGM-D9798/2021	2021-08-17	Europe	Turkey	Ministry of Health Turkey	Ministry of Health Turkey	Fatma Bayrakdar et al
EPI_ISL_3595546	Turkey/HSGM-D9799/2021	2021-08-17	Europe	Turkey	Ministry of Health Turkey	Ministry of Health Turkey	Fatma Bayrakdar et al
EPI_ISL_1097241	Turkey/HSGM-D98/2021	2021-02-11	Europe	Turkey	Ministry of Health Turkey	Ministry of Health Turkey	Fatma Bayrakdar et al
EPI_ISL_3594942	Turkey/HSGM-D9800/2021	2021-08-17	Europe	Turkey	Ministry of Health Turkey	Ministry of Health Turkey	Fatma Bayrakdar et al
EPI_ISL_3595359	Turkey/HSGM-D9801/2021	2021-08-17	Europe	Turkey	Ministry of Health Turkey	Ministry of Health Turkey	Fatma Bayrakdar et al
EPI_ISL_3595429	Turkey/HSGM-D9802/2021	2021-08-17	Europe	Turkey	Ministry of Health Turkey	Ministry of Health Turkey	Fatma Bayrakdar et al
EPI_ISL_3595744	Turkey/HSGM-D9803/2021	2021-08-17	Europe	Turkey	Ministry of Health Turkey	Ministry of Health Turkey	Fatma Bayrakdar et al
EPI_ISL_3595707	Turkey/HSGM-D9804/2021	2021-08-17	Europe	Turkey	Ministry of Health Turkey	Ministry of Health Turkey	Fatma Bayrakdar et al
EPI_ISL_3595545	Turkey/HSGM-D9805/2021	2021-08-17	Europe	Turkey	Ministry of Health Turkey	Ministry of Health Turkey	Fatma Bayrakdar et al
EPI_ISL_3594977	Turkey/HSGM-D9806/2021	2021-08-17	Europe	Turkey	Ministry of Health Turkey	Ministry of Health Turkey	Fatma Bayrakdar et al
EPI_ISL_3595609	Turkey/HSGM-D9807/2021	2021-08-17	Europe	Turkey	Ministry of Health Turkey	Ministry of Health Turkey	Fatma Bayrakdar et al
EPI_ISL_3595463	Turkey/HSGM-D9808/2021	2021-08-17	Europe	Turkey	Ministry of Health Turkey	Ministry of Health Turkey	Fatma Bayrakdar et al
EPI_ISL_3595005	Turkey/HSGM-D9809/2021	2021-08-17	Europe	Turkey	Ministry of Health Turkey	Ministry of Health Turkey	Fatma Bayrakdar et al
EPI_ISL_3595713	Turkey/HSGM-D9810/2021	2021-08-17	Europe	Turkey	Ministry of Health Turkey	Ministry of Health Turkey	Fatma Bayrakdar et al
EPI_ISL_3595877	Turkey/HSGM-D9811/2021	2021-08-17	Europe	Turkey	Ministry of Health Turkey	Ministry of Health Turkey	Fatma Bayrakdar et al
EPI_ISL_3595485	Turkey/HSGM-D9812/2021	2021-08-17	Europe	Turkey	Ministry of Health Turkey	Ministry of Health Turkey	Fatma Bayrakdar et al
EPI_ISL_3594959	Turkey/HSGM-D9813/2021	2021-08-17	Europe	Turkey	Ministry of Health Turkey	Ministry of Health Turkey	Fatma Bayrakdar et al
EPI_ISL_3595790	Turkey/HSGM-D9814/2021	2021-08-17	Europe	Turkey	Ministry of Health Turkey	Ministry of Health Turkey	Fatma Bayrakdar et al
EPI_ISL_3595832	Turkey/HSGM-D9815/2021	2021-08-17	Europe	Turkey	Ministry of Health Turkey	Ministry of Health Turkey	Fatma Bayrakdar et al
EPI_ISL_3595687	Turkey/HSGM-D9816/2021	2021-08-17	Europe	Turkey	Ministry of Health Turkey	Ministry of Health Turkey	Fatma Bayrakdar et al
EPI_ISL_3594968	Turkey/HSGM-D9817/2021	2021-08-17	Europe	Turkey	Ministry of Health Turkey	Ministry of Health Turkey	Fatma Bayrakdar et al
EPI_ISL_3595191	Turkey/HSGM-D9818/2021	2021-08-17	Europe	Turkey	Ministry of Health Turkey	Ministry of Health Turkey	Fatma Bayrakdar et al
EPI_ISL_3595235	Turkey/HSGM-D9819/2021	2021-08-17	Europe	Turkey	Ministry of Health Turkey	Ministry of Health Turkey	Fatma Bayrakdar et al
EPI_ISL_3595046	Turkey/HSGM-D9820/2021	2021-08-17	Europe	Turkey	Ministry of Health Turkey	Ministry of Health Turkey	Fatma Bayrakdar et al
EPI_ISL_3595164	Turkey/HSGM-D9821/2021	2021-08-17	Europe	Turkey	Ministry of Health Turkey	Ministry of Health Turkey	Fatma Bayrakdar et al
EPI_ISL_3595905	Turkey/HSGM-D9822/2021	2021-08-17	Europe	Turkey	Ministry of Health Turkey	Ministry of Health Turkey	Fatma Bayrakdar et al
EPI_ISL_3595539	Turkey/HSGM-D9823/2021	2021-08-17	Europe	Turkey	Ministry of Health Turkey	Ministry of Health Turkey	Fatma Bayrakdar et al
EPI_ISL_3594944	Turkey/HSGM-D9824/2021	2021-08-17	Europe	Turkey	Ministry of Health Turkey	Ministry of Health Turkey	Fatma Bayrakdar et al
EPI_ISL_3595003	Turkey/HSGM-D9825/2021	2021-08-17	Europe	Turkey	Ministry of Health Turkey	Ministry of Health Turkey	Fatma Bayrakdar et al
EPI_ISL_3594934	Turkey/HSGM-D9826/2021	2021-08-17	Europe	Turkey	Ministry of Health Turkey	Ministry of Health Turkey	Fatma Bayrakdar et al
EPI_ISL_3594972	Turkey/HSGM-D9827/2021	2021-08-17	Europe	Turkey	Ministry of Health Turkey	Ministry of Health Turkey	Fatma Bayrakdar et al
EPI_ISL_3595055	Turkey/HSGM-D9828/2021	2021-08-17	Europe	Turkey	Ministry of Health Turkey	Ministry of Health Turkey	Fatma Bayrakdar et al
EPI_ISL_3595052	Turkey/HSGM-D9829/2021	2021-08-17	Europe	Turkey	Ministry of Health Turkey	Ministry of Health Turkey	Fatma Bayrakdar et al
EPI_ISL_3595172	Turkey/HSGM-D9830/2021	2021-08-17	Europe	Turkey	Ministry of Health Turkey	Ministry of Health Turkey	Fatma Bayrakdar et al
EPI_ISL_3595285	Turkey/HSGM-D9831/2021	2021-08-17	Europe	Turkey	Ministry of Health Turkey	Ministry of Health Turkey	Fatma Bayrakdar et al
EPI_ISL_3595465	Turkey/HSGM-D9832/2021	2021-08-17	Europe	Turkey	Ministry of Health Turkey	Ministry of Health Turkey	Fatma Bayrakdar et al
EPI_ISL_3594983	Turkey/HSGM-D9833/2021	2021-08-17	Europe	Turkey	Ministry of Health Turkey	Ministry of Health Turkey	Fatma Bayrakdar et al
EPI_ISL_3595906	Turkey/HSGM-D9834/2021	2021-08-17	Europe	Turkey	Ministry of Health Turkey	Ministry of Health Turkey	Fatma Bayrakdar et al
EPI_ISL_3595033	Turkey/HSGM-D9835/2021	2021-08-17	Europe	Turkey	Ministry of Health Turkey	Ministry of Health Turkey	Fatma Bayrakdar et al
EPI_ISL_3595175	Turkey/HSGM-D9836/2021	2021-08-17	Europe	Turkey	Ministry of Health Turkey	Ministry of Health Turkey	Fatma Bayrakdar et al
EPI_ISL_3594960	Turkey/HSGM-D9837/2021	2021-08-17	Europe	Turkey	Ministry of Health Turkey	Ministry of Health Turkey	Fatma Bayrakdar et al
EPI_ISL_3595538	Turkey/HSGM-D9838/2021	2021-08-17	Europe	Turkey	Ministry of Health Turkey	Ministry of Health Turkey	Fatma Bayrakdar et al
EPI_ISL_3594935	Turkey/HSGM-D9839/2021	2021-08-17	Europe	Turkey	Ministry of Health Turkey	Ministry of Health Turkey	Fatma Bayrakdar et al
EPI_ISL_3595903	Turkey/HSGM-D9840/2021	2021-08-17	Europe	Turkey	Ministry of Health Turkey	Ministry of Health Turkey	Fatma Bayrakdar et al
EPI_ISL_3595256	Turkey/HSGM-D9841/2021	2021-08-17	Europe	Turkey	Ministry of Health Turkey	Ministry of Health Turkey	Fatma Bayrakdar et al
EPI_ISL_3595004	Turkey/HSGM-D9842/2021	2021-08-17	Europe	Turkey	Ministry of Health Turkey	Ministry of Health Turkey	Fatma Bayrakdar et al
EPI_ISL_3595912	Turkey/HSGM-D9843/2021	2021-08-17	Europe	Turkey	Ministry of Health Turkey	Ministry of Health Turkey	Fatma Bayrakdar et al
EPI_ISL_3595048	Turkey/HSGM-D9844/2021	2021-08-17	Europe	Turkey	Ministry of Health Turkey	Ministry of Health Turkey	Fatma Bayrakdar et al
EPI_ISL_3595166	Turkey/HSGM-D9845/2021	2021-08-17	Europe	Turkey	Ministry of Health Turkey	Ministry of Health Turkey	Fatma Bayrakdar et al
EPI_ISL_3595671	Turkey/HSGM-D9846/2021	2021-08-17	Europe	Turkey	Ministry of Health Turkey	Ministry of Health Turkey	Fatma Bayrakdar et al
EPI_ISL_3595044	Turkey/HSGM-D9847/2021	2021-08-17	Europe	Turkey	Ministry of Health Turkey	Ministry of Health Turkey	Fatma Bayrakdar et al
EPI_ISL_3595169	Turkey/HSGM-D9848/2021	2021-08-17	Europe	Turkey	Ministry of Health Turkey	Ministry of Health Turkey	Fatma Bayrakdar et al
EPI_ISL_3595568	Turkey/HSGM-D9849/2021	2021-08-17	Europe	Turkey	Ministry of Health Turkey	Ministry of Health Turkey	Fatma Bayrakdar et al
EPI_ISL_3594936	Turkey/HSGM-D9850/2021	2021-08-17	Europe	Turkey	Ministry of Health Turkey	Ministry of Health Turkey	Fatma Bayrakdar et al
EPI_ISL_3594974	Turkey/HSGM-D9851/2021	2021-08-17	Europe	Turkey	Ministry of Health Turkey	Ministry of Health Turkey	Fatma Bayrakdar et al
EPI_ISL_3595241	Turkey/HSGM-D9852/2021	2021-08-17	Europe	Turkey	Ministry of Health Turkey	Ministry of Health Turkey	Fatma Bayrakdar et al
EPI_ISL_3595526	Turkey/HSGM-D9853/2021	2021-08-17	Europe	Turkey	Ministry of Health Turkey	Ministry of Health Turkey	Fatma Bayrakdar et al
EPI_ISL_3595239	Turkey/HSGM-D9854/2021	2021-08-17	Europe	Turkey	Ministry of Health Turkey	Ministry of Health Turkey	Fatma Bayrakdar et al
EPI_ISL_3595284	Turkey/HSGM-D9855/2021	2021-08-17	Europe	Turkey	Ministry of Health Turkey	Ministry of Health Turkey	Fatma Bayrakdar et al
EPI_ISL_3595275	Turkey/HSGM-D9856/2021	2021-08-17	Europe	Turkey	Ministry of Health Turkey	Ministry of Health Turkey	Fatma Bayrakdar et al
EPI_ISL_3595386	Turkey/HSGM-D9857/2021	2021-08-17	Europe	Turkey	Ministry of Health Turkey	Ministry of Health Turkey	Fatma Bayrakdar et al
EPI_ISL_3595011	Turkey/HSGM-D9858/2021	2021-08-17	Europe	Turkey	Ministry of Health Turkey	Ministry of Health Turkey	Fatma Bayrakdar et al
EPI_ISL_3595271	Turkey/HSGM-D9859/2021	2021-08-17	Europe	Turkey	Ministry of Health Turkey	Ministry of Health Turkey	Fatma Bayrakdar et al
EPI_ISL_3595382	Turkey/HSGM-D9860/2021	2021-08-17	Europe	Turkey	Ministry of Health Turkey	Ministry of Health Turkey	Fatma Bayrakdar et al
EPI_ISL_3595821	Turkey/HSGM-D9861/2021	2021-08-17	Europe	Turkey	Ministry of Health Turkey	Ministry of Health Turkey	Fatma Bayrakdar et al
EPI_ISL_3595262	Turkey/HSGM-D9862/2021	2021-08-17	Europe	Turkey	Ministry of Health Turkey	Ministry of Health Turkey	Fatma Bayrakdar et al
EPI_ISL_3595384	Turkey/HSGM-D9863/2021	2021-08-17	Europe	Turkey	Ministry of Health Turkey	Ministry of Health Turkey	Fatma Bayrakdar et al
EPI_ISL_3595904	Turkey/HSGM-D9864/2021	2021-08-17	Europe	Turkey	Ministry of Health Turkey	Ministry of Health Turkey	Fatma Bayrakdar et al
EPI_ISL_3595880	Turkey/HSGM-D9865/2021	2021-08-17	Europe	Turkey	Ministry of Health Turkey	Ministry of Health Turkey	Fatma Bayrakdar et al
EPI_ISL_3595653	Turkey/HSGM-D9866/2021	2021-08-17	Europe	Turkey	Ministry of Health Turkey	Ministry of Health Turkey	Fatma Bayrakdar et al
EPI_ISL_3595101	Turkey/HSGM-D9867/2021	2021-08-17	Europe	Turkey	Ministry of Health Turkey	Ministry of Health Turkey	Fatma Bayrakdar et al
EPI_ISL_3595513	Turkey/HSGM-D9868/2021	2021-08-17	Europe	Turkey	Ministry of Health Turkey	Ministry of Health Turkey	Fatma Bayrakdar et al
EPI_ISL_3595008	Turkey/HSGM-D9869/2021	2021-08-17	Europe	Turkey	Ministry of Health Turkey	Ministry of Health Turkey	Fatma Bayrakdar et al
EPI_ISL_3595310	Turkey/HSGM-D9870/2021	2021-08-17	Europe	Turkey	Ministry of Health Turkey	Ministry of Health Turkey	Fatma Bayrakdar et al
EPI_ISL_3595464	Turkey/HSGM-D9871/2021	2021-08-17	Europe	Turkey	Ministry of Health Turkey	Ministry of Health Turkey	Fatma Bayrakdar et al
EPI_ISL_3595736	Turkey/HSGM-D9872/2021	2021-08-17	Europe	Turkey	Ministry of Health Turkey	Ministry of Health Turkey	Fatma Bayrakdar et al
EPI_ISL_3595673	Turkey/HSGM-D9873/2021	2021-08-17	Europe	Turkey	Ministry of Health Turkey	Ministry of Health Turkey	Fatma Bayrakdar et al
EPI_ISL_3595524	Turkey/HSGM-D9874/2021	2021-08-17	Europe	Turkey	Ministry of Health Turkey	Ministry of Health Turkey	Fatma Bayrakdar et al
EPI_ISL_3595619	Turkey/HSGM-D9875/2021	2021-08-17	Europe	Turkey	Ministry of Health Turkey	Ministry of Health Turkey	Fatma Bayrakdar et al
EPI_ISL_3595417	Turkey/HSGM-D9876/2021	2021-08-17	Europe	Turkey	Ministry of Health Turkey	Ministry of Health Turkey	Fatma Bayrakdar et al
EPI_ISL_3594998	Turkey/HSGM-D9877/2021	2021-08-17	Europe	Turkey	Ministry of Health Turkey	Ministry of Health Turkey	Fatma Bayrakdar et al
EPI_ISL_3595844	Turkey/HSGM-D9878/2021	2021-08-17	Europe	Turkey	Ministry of Health Turkey	Ministry of Health Turkey	Fatma Bayrakdar et al
EPI_ISL_3595245	Turkey/HSGM-D9879/2021	2021-08-17	Europe	Turkey	Ministry of Health Turkey	Ministry of Health Turkey	Fatma Bayrakdar et al
EPI_ISL_3595220	Turkey/HSGM-D9880/2021	2021-08-17	Europe	Turkey	Ministry of Health Turkey	Ministry of Health Turkey	Fatma Bayrakdar et al
EPI_ISL_3595283	Turkey/HSGM-D9881/2021	2021-08-17	Europe	Turkey	Ministry of Health Turkey	Ministry of Health Turkey	Fatma Bayrakdar et al
EPI_ISL_3595689	Turkey/HSGM-D9882/2021	2021-08-17	Europe	Turkey	Ministry of Health Turkey	Ministry of Health Turkey	Fatma Bayrakdar et al
EPI_ISL_3595367	Turkey/HSGM-D9883/2021	2021-08-17	Europe	Turkey	Ministry of Health Turkey	Ministry of Health Turkey	Fatma Bayrakdar et al
EPI_ISL_3595842	Turkey/HSGM-D9884/2021	2021-08-17	Europe	Turkey	Ministry of Health Turkey	Ministry of Health Turkey	Fatma Bayrakdar et al
EPI_ISL_3595012	Turkey/HSGM-D9885/2021	2021-08-17	Europe	Turkey	Ministry of Health Turkey	Ministry of Health Turkey	Fatma Bayrakdar et al
EPI_ISL_3595522	Turkey/HSGM-D9886/2021	2021-08-17	Europe	Turkey	Ministry of Health Turkey	Ministry of Health Turkey	Fatma Bayrakdar et al
EPI_ISL_3595624	Turkey/HSGM-D9887/2021	2021-08-17	Europe	Turkey	Ministry of Health Turkey	Ministry of Health Turkey	Fatma Bayrakdar et al
EPI_ISL_3595096	Turkey/HSGM-D9888/2021	2021-08-17	Europe	Turkey	Ministry of Health Turkey	Ministry of Health Turkey	Fatma Bayrakdar et al
EPI_ISL_3595873	Turkey/HSGM-D9889/2021	2021-08-17	Europe	Turkey	Ministry of Health Turkey	Ministry of Health Turkey	Fatma Bayrakdar et al
EPI_ISL_3595489	Turkey/HSGM-D9890/2021	2021-08-17	Europe	Turkey	Ministry of Health Turkey	Ministry of Health Turkey	Fatma Bayrakdar et al
EPI_ISL_3595412	Turkey/HSGM-D9891/2021	2021-08-17	Europe	Turkey	Ministry of Health Turkey	Ministry of Health Turkey	Fatma Bayrakdar et al
EPI_ISL_3595552	Turkey/HSGM-D9892/2021	2021-08-17	Europe	Turkey	Ministry of Health Turkey	Ministry of Health Turkey	Fatma Bayrakdar et al
EPI_ISL_3595737	Turkey/HSGM-D9893/2021	2021-08-17	Europe	Turkey	Ministry of Health Turkey	Ministry of Health Turkey	Fatma Bayrakdar et al
EPI_ISL_3595335	Turkey/HSGM-D9894/2021	2021-08-17	Europe	Turkey	Ministry of Health Turkey	Ministry of Health Turkey	Fatma Bayrakdar et al
EPI_ISL_3595462	Turkey/HSGM-D9895/2021	2021-08-17	Europe	Turkey	Ministry of Health Turkey	Ministry of Health Turkey	Fatma Bayrakdar et al
EPI_ISL_3595579	Turkey/HSGM-D9896/2021	2021-08-17	Europe	Turkey	Ministry of Health Turkey	Ministry of Health Turkey	Fatma Bayrakdar et al
EPI_ISL_3595336	Turkey/HSGM-D9897/2021	2021-08-17	Europe	Turkey	Ministry of Health Turkey	Ministry of Health Turkey	Fatma Bayrakdar et al
EPI_ISL_3595786	Turkey/HSGM-D9898/2021	2021-08-17	Europe	Turkey	Ministry of Health Turkey	Ministry of Health Turkey	Fatma Bayrakdar et al
EPI_ISL_3595769	Turkey/HSGM-D9899/2021	2021-08-17	Europe	Turkey	Ministry of Health Turkey	Ministry of Health Turkey	Fatma Bayrakdar et al
EPI_ISL_1097242	Turkey/HSGM-D99/2021	2021-02-11	Europe	Turkey	Ministry of Health Turkey	Ministry of Health Turkey	Fatma Bayrakdar et al
EPI_ISL_3595334	Turkey/HSGM-D9900/2021	2021-08-17	Europe	Turkey	Ministry of Health Turkey	Ministry of Health Turkey	Fatma Bayrakdar et al
EPI_ISL_3595000	Turkey/HSGM-D9901/2021	2021-08-17	Europe	Turkey	Ministry of Health Turkey	Ministry of Health Turkey	Fatma Bayrakdar et al
EPI_ISL_3595845	Turkey/HSGM-D9902/2021	2021-08-17	Europe	Turkey	Ministry of Health Turkey	Ministry of Health Turkey	Fatma Bayrakdar et al
EPI_ISL_3595344	Turkey/HSGM-D9903/2021	2021-08-17	Europe	Turkey	Ministry of Health Turkey	Ministry of Health Turkey	Fatma Bayrakdar et al
EPI_ISL_3595779	Turkey/HSGM-D9904/2021	2021-08-17	Europe	Turkey	Ministry of Health Turkey	Ministry of Health Turkey	Fatma Bayrakdar et al
EPI_ISL_3595027	Turkey/HSGM-D9905/2021	2021-08-17	Europe	Turkey	Ministry of Health Turkey	Ministry of Health Turkey	Fatma Bayrakdar et al
EPI_ISL_3595326	Turkey/HSGM-D9906/2021	2021-08-17	Europe	Turkey	Ministry of Health Turkey	Ministry of Health Turkey	Fatma Bayrakdar et al
EPI_ISL_3595793	Turkey/HSGM-D9907/2021	2021-08-17	Europe	Turkey	Ministry of Health Turkey	Ministry of Health Turkey	Fatma Bayrakdar et al
EPI_ISL_3595470	Turkey/HSGM-D9908/2021	2021-08-17	Europe	Turkey	Ministry of Health Turkey	Ministry of Health Turkey	Fatma Bayrakdar et al
EPI_ISL_3595399	Turkey/HSGM-D9909/2021	2021-08-17	Europe	Turkey	Ministry of Health Turkey	Ministry of Health Turkey	Fatma Bayrakdar et al
EPI_ISL_3594987	Turkey/HSGM-D9910/2021	2021-08-17	Europe	Turkey	Ministry of Health Turkey	Ministry of Health Turkey	Fatma Bayrakdar et al
EPI_ISL_3595761	Turkey/HSGM-D9911/2021	2021-08-17	Europe	Turkey	Ministry of Health Turkey	Ministry of Health Turkey	Fatma Bayrakdar et al
EPI_ISL_3595595	Turkey/HSGM-D9912/2021	2021-08-17	Europe	Turkey	Ministry of Health Turkey	Ministry of Health Turkey	Fatma Bayrakdar et al
EPI_ISL_3595236	Turkey/HSGM-D9913/2021	2021-08-17	Europe	Turkey	Ministry of Health Turkey	Ministry of Health Turkey	Fatma Bayrakdar et al
EPI_ISL_3595743	Turkey/HSGM-D9914/2021	2021-08-17	Europe	Turkey	Ministry of Health Turkey	Ministry of Health Turkey	Fatma Bayrakdar et al
EPI_ISL_3595324	Turkey/HSGM-D9915/2021	2021-08-17	Europe	Turkey	Ministry of Health Turkey	Ministry of Health Turkey	Fatma Bayrakdar et al
EPI_ISL_3595751	Turkey/HSGM-D9916/2021	2021-08-17	Europe	Turkey	Ministry of Health Turkey	Ministry of Health Turkey	Fatma Bayrakdar et al
EPI_ISL_3595833	Turkey/HSGM-D9917/2021	2021-08-17	Europe	Turkey	Ministry of Health Turkey	Ministry of Health Turkey	Fatma Bayrakdar et al
EPI_ISL_3595611	Turkey/HSGM-D9918/2021	2021-08-17	Europe	Turkey	Ministry of Health Turkey	Ministry of Health Turkey	Fatma Bayrakdar et al
EPI_ISL_3595721	Turkey/HSGM-D9919/2021	2021-08-17	Europe	Turkey	Ministry of Health Turkey	Ministry of Health Turkey	Fatma Bayrakdar et al
EPI_ISL_3595358	Turkey/HSGM-D9920/2021	2021-08-17	Europe	Turkey	Ministry of Health Turkey	Ministry of Health Turkey	Fatma Bayrakdar et al
EPI_ISL_3595109	Turkey/HSGM-D9921/2021	2021-08-17	Europe	Turkey	Ministry of Health Turkey	Ministry of Health Turkey	Fatma Bayrakdar et al
EPI_ISL_3595897	Turkey/HSGM-D9922/2021	2021-08-17	Europe	Turkey	Ministry of Health Turkey	Ministry of Health Turkey	Fatma Bayrakdar et al
EPI_ISL_3595306	Turkey/HSGM-D9923/2021	2021-08-17	Europe	Turkey	Ministry of Health Turkey	Ministry of Health Turkey	Fatma Bayrakdar et al
EPI_ISL_3595321	Turkey/HSGM-D9924/2021	2021-08-17	Europe	Turkey	Ministry of Health Turkey	Ministry of Health Turkey	Fatma Bayrakdar et al
EPI_ISL_3595496	Turkey/HSGM-D9925/2021	2021-08-17	Europe	Turkey	Ministry of Health Turkey	Ministry of Health Turkey	Fatma Bayrakdar et al
EPI_ISL_3594975	Turkey/HSGM-D9926/2021	2021-08-17	Europe	Turkey	Ministry of Health Turkey	Ministry of Health Turkey	Fatma Bayrakdar et al
EPI_ISL_3595342	Turkey/HSGM-D9927/2021	2021-08-17	Europe	Turkey	Ministry of Health Turkey	Ministry of Health Turkey	Fatma Bayrakdar et al
EPI_ISL_3595002	Turkey/HSGM-D9928/2021	2021-08-17	Europe	Turkey	Ministry of Health Turkey	Ministry of Health Turkey	Fatma Bayrakdar et al
EPI_ISL_3595754	Turkey/HSGM-D9929/2021	2021-08-17	Europe	Turkey	Ministry of Health Turkey	Ministry of Health Turkey	Fatma Bayrakdar et al
EPI_ISL_3595448	Turkey/HSGM-D9930/2021	2021-08-17	Europe	Turkey	Ministry of Health Turkey	Ministry of Health Turkey	Fatma Bayrakdar et al
EPI_ISL_3595875	Turkey/HSGM-D9931/2021	2021-08-17	Europe	Turkey	Ministry of Health Turkey	Ministry of Health Turkey	Fatma Bayrakdar et al
EPI_ISL_3595500	Turkey/HSGM-D9932/2021	2021-08-17	Europe	Turkey	Ministry of Health Turkey	Ministry of Health Turkey	Fatma Bayrakdar et al
EPI_ISL_3595394	Turkey/HSGM-D9933/2021	2021-08-17	Europe	Turkey	Ministry of Health Turkey	Ministry of Health Turkey	Fatma Bayrakdar et al
EPI_ISL_3595807	Turkey/HSGM-D9934/2021	2021-08-17	Europe	Turkey	Ministry of Health Turkey	Ministry of Health Turkey	Fatma Bayrakdar et al
EPI_ISL_3595808	Turkey/HSGM-D9935/2021	2021-08-17	Europe	Turkey	Ministry of Health Turkey	Ministry of Health Turkey	Fatma Bayrakdar et al
EPI_ISL_3595077	Turkey/HSGM-D9936/2021	2021-08-17	Europe	Turkey	Ministry of Health Turkey	Ministry of Health Turkey	Fatma Bayrakdar et al
EPI_ISL_3595529	Turkey/HSGM-D9937/2021	2021-08-17	Europe	Turkey	Ministry of Health Turkey	Ministry of Health Turkey	Fatma Bayrakdar et al
EPI_ISL_3594985	Turkey/HSGM-D9938/2021	2021-08-17	Europe	Turkey	Ministry of Health Turkey	Ministry of Health Turkey	Fatma Bayrakdar et al
EPI_ISL_3595279	Turkey/HSGM-D9939/2021	2021-08-17	Europe	Turkey	Ministry of Health Turkey	Ministry of Health Turkey	Fatma Bayrakdar et al
EPI_ISL_3595237	Turkey/HSGM-D9940/2021	2021-08-17	Europe	Turkey	Ministry of Health Turkey	Ministry of Health Turkey	Fatma Bayrakdar et al
EPI_ISL_3595892	Turkey/HSGM-D9941/2021	2021-08-17	Europe	Turkey	Ministry of Health Turkey	Ministry of Health Turkey	Fatma Bayrakdar et al
EPI_ISL_3595064	Turkey/HSGM-D9942/2021	2021-08-17	Europe	Turkey	Ministry of Health Turkey	Ministry of Health Turkey	Fatma Bayrakdar et al
EPI_ISL_3595501	Turkey/HSGM-D9943/2021	2021-08-17	Europe	Turkey	Ministry of Health Turkey	Ministry of Health Turkey	Fatma Bayrakdar et al
EPI_ISL_3594946	Turkey/HSGM-D9944/2021	2021-08-17	Europe	Turkey	Ministry of Health Turkey	Ministry of Health Turkey	Fatma Bayrakdar et al
EPI_ISL_3595589	Turkey/HSGM-D9945/2021	2021-08-17	Europe	Turkey	Ministry of Health Turkey	Ministry of Health Turkey	Fatma Bayrakdar et al
EPI_ISL_3595849	Turkey/HSGM-D9946/2021	2021-08-17	Europe	Turkey	Ministry of Health Turkey	Ministry of Health Turkey	Fatma Bayrakdar et al
EPI_ISL_3595890	Turkey/HSGM-D9947/2021	2021-08-17	Europe	Turkey	Ministry of Health Turkey	Ministry of Health Turkey	Fatma Bayrakdar et al
EPI_ISL_3595054	Turkey/HSGM-D9948/2021	2021-08-17	Europe	Turkey	Ministry of Health Turkey	Ministry of Health Turkey	Fatma Bayrakdar et al
EPI_ISL_3595498	Turkey/HSGM-D9949/2021	2021-08-17	Europe	Turkey	Ministry of Health Turkey	Ministry of Health Turkey	Fatma Bayrakdar et al
EPI_ISL_3594973	Turkey/HSGM-D9950/2021	2021-08-17	Europe	Turkey	Ministry of Health Turkey	Ministry of Health Turkey	Fatma Bayrakdar et al
EPI_ISL_3595548	Turkey/HSGM-D9951/2021	2021-08-17	Europe	Turkey	Ministry of Health Turkey	Ministry of Health Turkey	Fatma Bayrakdar et al
EPI_ISL_3595563	Turkey/HSGM-D9952/2021	2021-08-17	Europe	Turkey	Ministry of Health Turkey	Ministry of Health Turkey	Fatma Bayrakdar et al
EPI_ISL_3594951	Turkey/HSGM-D9953/2021	2021-08-17	Europe	Turkey	Ministry of Health Turkey	Ministry of Health Turkey	Fatma Bayrakdar et al
EPI_ISL_3595655	Turkey/HSGM-D9954/2021	2021-08-17	Europe	Turkey	Ministry of Health Turkey	Ministry of Health Turkey	Fatma Bayrakdar et al
EPI_ISL_3595047	Turkey/HSGM-D9955/2021	2021-08-17	Europe	Turkey	Ministry of Health Turkey	Ministry of Health Turkey	Fatma Bayrakdar et al
EPI_ISL_3595177	Turkey/HSGM-D9956/2021	2021-08-17	Europe	Turkey	Ministry of Health Turkey	Ministry of Health Turkey	Fatma Bayrakdar et al
EPI_ISL_3595900	Turkey/HSGM-D9957/2021	2021-08-17	Europe	Turkey	Ministry of Health Turkey	Ministry of Health Turkey	Fatma Bayrakdar et al
EPI_ISL_3595792	Turkey/HSGM-D9958/2021	2021-08-17	Europe	Turkey	Ministry of Health Turkey	Ministry of Health Turkey	Fatma Bayrakdar et al
EPI_ISL_3595794	Turkey/HSGM-D9959/2021	2021-08-17	Europe	Turkey	Ministry of Health Turkey	Ministry of Health Turkey	Fatma Bayrakdar et al
EPI_ISL_3595665	Turkey/HSGM-D9960/2021	2021-08-17	Europe	Turkey	Ministry of Health Turkey	Ministry of Health Turkey	Fatma Bayrakdar et al
EPI_ISL_3595264	Turkey/HSGM-D9961/2021	2021-08-17	Europe	Turkey	Ministry of Health Turkey	Ministry of Health Turkey	Fatma Bayrakdar et al
EPI_ISL_3595068	Turkey/HSGM-D9962/2021	2021-08-17	Europe	Turkey	Ministry of Health Turkey	Ministry of Health Turkey	Fatma Bayrakdar et al
EPI_ISL_3595668	Turkey/HSGM-D9963/2021	2021-08-17	Europe	Turkey	Ministry of Health Turkey	Ministry of Health Turkey	Fatma Bayrakdar et al
EPI_ISL_3595250	Turkey/HSGM-D9964/2021	2021-08-17	Europe	Turkey	Ministry of Health Turkey	Ministry of Health Turkey	Fatma Bayrakdar et al
EPI_ISL_3595459	Turkey/HSGM-D9965/2021	2021-08-17	Europe	Turkey	Ministry of Health Turkey	Ministry of Health Turkey	Fatma Bayrakdar et al
EPI_ISL_3595659	Turkey/HSGM-D9966/2021	2021-08-17	Europe	Turkey	Ministry of Health Turkey	Ministry of Health Turkey	Fatma Bayrakdar et al
EPI_ISL_3595261	Turkey/HSGM-D9967/2021	2021-08-17	Europe	Turkey	Ministry of Health Turkey	Ministry of Health Turkey	Fatma Bayrakdar et al
EPI_ISL_3595443	Turkey/HSGM-D9968/2021	2021-08-17	Europe	Turkey	Ministry of Health Turkey	Ministry of Health Turkey	Fatma Bayrakdar et al
EPI_ISL_3595067	Turkey/HSGM-D9969/2021	2021-08-17	Europe	Turkey	Ministry of Health Turkey	Ministry of Health Turkey	Fatma Bayrakdar et al
EPI_ISL_3595037	Turkey/HSGM-D9970/2021	2021-08-17	Europe	Turkey	Ministry of Health Turkey	Ministry of Health Turkey	Fatma Bayrakdar et al
EPI_ISL_3595161	Turkey/HSGM-D9971/2021	2021-08-17	Europe	Turkey	Ministry of Health Turkey	Ministry of Health Turkey	Fatma Bayrakdar et al
EPI_ISL_3595299	Turkey/HSGM-D9972/2021	2021-08-17	Europe	Turkey	Ministry of Health Turkey	Ministry of Health Turkey	Fatma Bayrakdar et al
EPI_ISL_3595505	Turkey/HSGM-D9973/2021	2021-08-17	Europe	Turkey	Ministry of Health Turkey	Ministry of Health Turkey	Fatma Bayrakdar et al
EPI_ISL_3595295	Turkey/HSGM-D9974/2021	2021-08-17	Europe	Turkey	Ministry of Health Turkey	Ministry of Health Turkey	Fatma Bayrakdar et al
EPI_ISL_3595300	Turkey/HSGM-D9975/2021	2021-08-17	Europe	Turkey	Ministry of Health Turkey	Ministry of Health Turkey	Fatma Bayrakdar et al
EPI_ISL_3595018	Turkey/HSGM-D9976/2021	2021-08-17	Europe	Turkey	Ministry of Health Turkey	Ministry of Health Turkey	Fatma Bayrakdar et al
EPI_ISL_3595186	Turkey/HSGM-D9977/2021	2021-08-17	Europe	Turkey	Ministry of Health Turkey	Ministry of Health Turkey	Fatma Bayrakdar et al
EPI_ISL_3595656	Turkey/HSGM-D9978/2021	2021-08-17	Europe	Turkey	Ministry of Health Turkey	Ministry of Health Turkey	Fatma Bayrakdar et al
EPI_ISL_3595045	Turkey/HSGM-D9979/2021	2021-08-17	Europe	Turkey	Ministry of Health Turkey	Ministry of Health Turkey	Fatma Bayrakdar et al
EPI_ISL_3595179	Turkey/HSGM-D9980/2021	2021-08-17	Europe	Turkey	Ministry of Health Turkey	Ministry of Health Turkey	Fatma Bayrakdar et al
EPI_ISL_3595719	Turkey/HSGM-D9981/2021	2021-08-17	Europe	Turkey	Ministry of Health Turkey	Ministry of Health Turkey	Fatma Bayrakdar et al
EPI_ISL_3595038	Turkey/HSGM-D9982/2021	2021-08-17	Europe	Turkey	Ministry of Health Turkey	Ministry of Health Turkey	Fatma Bayrakdar et al
EPI_ISL_3595150	Turkey/HSGM-D9983/2021	2021-08-17	Europe	Turkey	Ministry of Health Turkey	Ministry of Health Turkey	Fatma Bayrakdar et al
EPI_ISL_3595666	Turkey/HSGM-D9984/2021	2021-08-17	Europe	Turkey	Ministry of Health Turkey	Ministry of Health Turkey	Fatma Bayrakdar et al
EPI_ISL_3595257	Turkey/HSGM-D9985/2021	2021-08-17	Europe	Turkey	Ministry of Health Turkey	Ministry of Health Turkey	Fatma Bayrakdar et al
EPI_ISL_3595069	Turkey/HSGM-D9986/2021	2021-08-17	Europe	Turkey	Ministry of Health Turkey	Ministry of Health Turkey	Fatma Bayrakdar et al
EPI_ISL_3595083	Turkey/HSGM-D9987/2021	2021-08-17	Europe	Turkey	Ministry of Health Turkey	Ministry of Health Turkey	Fatma Bayrakdar et al
EPI_ISL_3595515	Turkey/HSGM-D9988/2021	2021-08-17	Europe	Turkey	Ministry of Health Turkey	Ministry of Health Turkey	Fatma Bayrakdar et al
EPI_ISL_3595079	Turkey/HSGM-D9989/2021	2021-08-17	Europe	Turkey	Ministry of Health Turkey	Ministry of Health Turkey	Fatma Bayrakdar et al
EPI_ISL_3595657	Turkey/HSGM-D9990/2021	2021-08-17	Europe	Turkey	Ministry of Health Turkey	Ministry of Health Turkey	Fatma Bayrakdar et al
EPI_ISL_3595503	Turkey/HSGM-D9991/2021	2021-08-17	Europe	Turkey	Ministry of Health Turkey	Ministry of Health Turkey	Fatma Bayrakdar et al
EPI_ISL_3595392	Turkey/HSGM-D9992/2021	2021-08-17	Europe	Turkey	Ministry of Health Turkey	Ministry of Health Turkey	Fatma Bayrakdar et al
EPI_ISL_3595398	Turkey/HSGM-D9993/2021	2021-08-17	Europe	Turkey	Ministry of Health Turkey	Ministry of Health Turkey	Fatma Bayrakdar et al
EPI_ISL_3595265	Turkey/HSGM-D9994/2021	2021-08-17	Europe	Turkey	Ministry of Health Turkey	Ministry of Health Turkey	Fatma Bayrakdar et al
EPI_ISL_3595388	Turkey/HSGM-D9995/2021	2021-08-17	Europe	Turkey	Ministry of Health Turkey	Ministry of Health Turkey	Fatma Bayrakdar et al
EPI_ISL_3595407	Turkey/HSGM-D9996/2021	2021-08-17	Europe	Turkey	Ministry of Health Turkey	Ministry of Health Turkey	Fatma Bayrakdar et al
EPI_ISL_3595517	Turkey/HSGM-D9997/2021	2021-08-17	Europe	Turkey	Ministry of Health Turkey	Ministry of Health Turkey	Fatma Bayrakdar et al
EPI_ISL_3595297	Turkey/HSGM-D9998/2021	2021-08-17	Europe	Turkey	Ministry of Health Turkey	Ministry of Health Turkey	Fatma Bayrakdar et al
EPI_ISL_3595397	Turkey/HSGM-D9999/2021	2021-08-17	Europe	Turkey	Ministry of Health Turkey	Ministry of Health Turkey	Fatma Bayrakdar et al
EPI_ISL_3586365	Turkey/HSGM-DG1/2021	2021-08-17	Europe	Turkey	Ministry of Health Turkey	Ministry of Health Turkey	Fatma Bayrakdar et al
EPI_ISL_3585953	Turkey/HSGM-DG1001/2021	2021-08-17	Europe	Turkey	Ministry of Health Turkey	Ministry of Health Turkey	Fatma Bayrakdar et al
EPI_ISL_3586366	Turkey/HSGM-DG1004/2021	2021-08-17	Europe	Turkey	Ministry of Health Turkey	Ministry of Health Turkey	Fatma Bayrakdar et al
EPI_ISL_3586367	Turkey/HSGM-DG1005/2021	2021-08-17	Europe	Turkey	Ministry of Health Turkey	Ministry of Health Turkey	Fatma Bayrakdar et al
EPI_ISL_3586368	Turkey/HSGM-DG1013/2021	2021-08-17	Europe	Turkey	Ministry of Health Turkey	Ministry of Health Turkey	Fatma Bayrakdar et al
EPI_ISL_3585954	Turkey/HSGM-DG1014/2021	2021-08-17	Europe	Turkey	Ministry of Health Turkey	Ministry of Health Turkey	Fatma Bayrakdar et al
EPI_ISL_3585955	Turkey/HSGM-DG1016/2021	2021-08-17	Europe	Turkey	Ministry of Health Turkey	Ministry of Health Turkey	Fatma Bayrakdar et al
EPI_ISL_3586319	Turkey/HSGM-DG1022/2021	2021-08-17	Europe	Turkey	Ministry of Health Turkey	Ministry of Health Turkey	Fatma Bayrakdar et al
EPI_ISL_3586369	Turkey/HSGM-DG1023/2021	2021-08-17	Europe	Turkey	Ministry of Health Turkey	Ministry of Health Turkey	Fatma Bayrakdar et al
EPI_ISL_3586370	Turkey/HSGM-DG1029/2021	2021-08-17	Europe	Turkey	Ministry of Health Turkey	Ministry of Health Turkey	Fatma Bayrakdar et al
EPI_ISL_3585956	Turkey/HSGM-DG1030/2021	2021-08-17	Europe	Turkey	Ministry of Health Turkey	Ministry of Health Turkey	Fatma Bayrakdar et al
EPI_ISL_3586371	Turkey/HSGM-DG1035/2021	2021-08-17	Europe	Turkey	Ministry of Health Turkey	Ministry of Health Turkey	Fatma Bayrakdar et al
EPI_ISL_3586320	Turkey/HSGM-DG104/2021	2021-08-17	Europe	Turkey	Ministry of Health Turkey	Ministry of Health Turkey	Fatma Bayrakdar et al
EPI_ISL_3585957	Turkey/HSGM-DG1045/2021	2021-08-17	Europe	Turkey	Ministry of Health Turkey	Ministry of Health Turkey	Fatma Bayrakdar et al
EPI_ISL_3585958	Turkey/HSGM-DG1047/2021	2021-08-17	Europe	Turkey	Ministry of Health Turkey	Ministry of Health Turkey	Fatma Bayrakdar et al
EPI_ISL_3586372	Turkey/HSGM-DG1048/2021	2021-08-17	Europe	Turkey	Ministry of Health Turkey	Ministry of Health Turkey	Fatma Bayrakdar et al
EPI_ISL_3586373	Turkey/HSGM-DG1051/2021	2021-08-17	Europe	Turkey	Ministry of Health Turkey	Ministry of Health Turkey	Fatma Bayrakdar et al
EPI_ISL_3586374	Turkey/HSGM-DG1052/2021	2021-08-17	Europe	Turkey	Ministry of Health Turkey	Ministry of Health Turkey	Fatma Bayrakdar et al
EPI_ISL_3585959	Turkey/HSGM-DG1053/2021	2021-08-17	Europe	Turkey	Ministry of Health Turkey	Ministry of Health Turkey	Fatma Bayrakdar et al
EPI_ISL_3586375	Turkey/HSGM-DG1054/2021	2021-08-17	Europe	Turkey	Ministry of Health Turkey	Ministry of Health Turkey	Fatma Bayrakdar et al
EPI_ISL_3586376	Turkey/HSGM-DG1056/2021	2021-08-17	Europe	Turkey	Ministry of Health Turkey	Ministry of Health Turkey	Fatma Bayrakdar et al
EPI_ISL_3586377	Turkey/HSGM-DG1057/2021	2021-08-17	Europe	Turkey	Ministry of Health Turkey	Ministry of Health Turkey	Fatma Bayrakdar et al
EPI_ISL_3586378	Turkey/HSGM-DG1058/2021	2021-08-17	Europe	Turkey	Ministry of Health Turkey	Ministry of Health Turkey	Fatma Bayrakdar et al
EPI_ISL_3586379	Turkey/HSGM-DG1059/2021	2021-08-17	Europe	Turkey	Ministry of Health Turkey	Ministry of Health Turkey	Fatma Bayrakdar et al
EPI_ISL_3586380	Turkey/HSGM-DG1060/2021	2021-08-17	Europe	Turkey	Ministry of Health Turkey	Ministry of Health Turkey	Fatma Bayrakdar et al
EPI_ISL_3586381	Turkey/HSGM-DG1061/2021	2021-08-17	Europe	Turkey	Ministry of Health Turkey	Ministry of Health Turkey	Fatma Bayrakdar et al
EPI_ISL_3586382	Turkey/HSGM-DG1062/2021	2021-08-17	Europe	Turkey	Ministry of Health Turkey	Ministry of Health Turkey	Fatma Bayrakdar et al
EPI_ISL_3586383	Turkey/HSGM-DG1063/2021	2021-08-17	Europe	Turkey	Ministry of Health Turkey	Ministry of Health Turkey	Fatma Bayrakdar et al
EPI_ISL_3585960	Turkey/HSGM-DG1064/2021	2021-08-17	Europe	Turkey	Ministry of Health Turkey	Ministry of Health Turkey	Fatma Bayrakdar et al
EPI_ISL_3586384	Turkey/HSGM-DG1067/2021	2021-08-17	Europe	Turkey	Ministry of Health Turkey	Ministry of Health Turkey	Fatma Bayrakdar et al
EPI_ISL_3586385	Turkey/HSGM-DG1068/2021	2021-08-17	Europe	Turkey	Ministry of Health Turkey	Ministry of Health Turkey	Fatma Bayrakdar et al
EPI_ISL_3586386	Turkey/HSGM-DG1069/2021	2021-08-17	Europe	Turkey	Ministry of Health Turkey	Ministry of Health Turkey	Fatma Bayrakdar et al
EPI_ISL_3585961	Turkey/HSGM-DG1070/2021	2021-08-17	Europe	Turkey	Ministry of Health Turkey	Ministry of Health Turkey	Fatma Bayrakdar et al
EPI_ISL_3586387	Turkey/HSGM-DG1075/2021	2021-08-17	Europe	Turkey	Ministry of Health Turkey	Ministry of Health Turkey	Fatma Bayrakdar et al
EPI_ISL_3586388	Turkey/HSGM-DG1077/2021	2021-08-17	Europe	Turkey	Ministry of Health Turkey	Ministry of Health Turkey	Fatma Bayrakdar et al
EPI_ISL_3586389	Turkey/HSGM-DG1078/2021	2021-08-17	Europe	Turkey	Ministry of Health Turkey	Ministry of Health Turkey	Fatma Bayrakdar et al
EPI_ISL_3586390	Turkey/HSGM-DG1082/2021	2021-08-17	Europe	Turkey	Ministry of Health Turkey	Ministry of Health Turkey	Fatma Bayrakdar et al
EPI_ISL_3586391	Turkey/HSGM-DG1084/2021	2021-08-17	Europe	Turkey	Ministry of Health Turkey	Ministry of Health Turkey	Fatma Bayrakdar et al
EPI_ISL_3586392	Turkey/HSGM-DG1087/2021	2021-08-17	Europe	Turkey	Ministry of Health Turkey	Ministry of Health Turkey	Fatma Bayrakdar et al
EPI_ISL_3586393	Turkey/HSGM-DG1088/2021	2021-08-17	Europe	Turkey	Ministry of Health Turkey	Ministry of Health Turkey	Fatma Bayrakdar et al
EPI_ISL_3586394	Turkey/HSGM-DG109/2021	2021-08-17	Europe	Turkey	Ministry of Health Turkey	Ministry of Health Turkey	Fatma Bayrakdar et al
EPI_ISL_3585962	Turkey/HSGM-DG1090/2021	2021-08-17	Europe	Turkey	Ministry of Health Turkey	Ministry of Health Turkey	Fatma Bayrakdar et al
EPI_ISL_3585963	Turkey/HSGM-DG1092/2021	2021-08-17	Europe	Turkey	Ministry of Health Turkey	Ministry of Health Turkey	Fatma Bayrakdar et al
EPI_ISL_3585964	Turkey/HSGM-DG1093/2021	2021-08-17	Europe	Turkey	Ministry of Health Turkey	Ministry of Health Turkey	Fatma Bayrakdar et al
EPI_ISL_3585965	Turkey/HSGM-DG1094/2021	2021-08-17	Europe	Turkey	Ministry of Health Turkey	Ministry of Health Turkey	Fatma Bayrakdar et al
EPI_ISL_3586395	Turkey/HSGM-DG1096/2021	2021-08-17	Europe	Turkey	Ministry of Health Turkey	Ministry of Health Turkey	Fatma Bayrakdar et al
EPI_ISL_3586396	Turkey/HSGM-DG1097/2021	2021-08-17	Europe	Turkey	Ministry of Health Turkey	Ministry of Health Turkey	Fatma Bayrakdar et al
EPI_ISL_3585966	Turkey/HSGM-DG1099/2021	2021-08-17	Europe	Turkey	Ministry of Health Turkey	Ministry of Health Turkey	Fatma Bayrakdar et al
EPI_ISL_3586397	Turkey/HSGM-DG1105/2021	2021-08-17	Europe	Turkey	Ministry of Health Turkey	Ministry of Health Turkey	Fatma Bayrakdar et al
EPI_ISL_3586398	Turkey/HSGM-DG1106/2021	2021-08-17	Europe	Turkey	Ministry of Health Turkey	Ministry of Health Turkey	Fatma Bayrakdar et al
EPI_ISL_3586399	Turkey/HSGM-DG1108/2021	2021-08-17	Europe	Turkey	Ministry of Health Turkey	Ministry of Health Turkey	Fatma Bayrakdar et al
EPI_ISL_3585967	Turkey/HSGM-DG1109/2021	2021-08-17	Europe	Turkey	Ministry of Health Turkey	Ministry of Health Turkey	Fatma Bayrakdar et al
EPI_ISL_3586400	Turkey/HSGM-DG1111/2021	2021-08-17	Europe	Turkey	Ministry of Health Turkey	Ministry of Health Turkey	Fatma Bayrakdar et al
EPI_ISL_3586401	Turkey/HSGM-DG1114/2021	2021-08-17	Europe	Turkey	Ministry of Health Turkey	Ministry of Health Turkey	Fatma Bayrakdar et al
EPI_ISL_3586402	Turkey/HSGM-DG1115/2021	2021-08-17	Europe	Turkey	Ministry of Health Turkey	Ministry of Health Turkey	Fatma Bayrakdar et al
EPI_ISL_3586403	Turkey/HSGM-DG1117/2021	2021-08-17	Europe	Turkey	Ministry of Health Turkey	Ministry of Health Turkey	Fatma Bayrakdar et al
EPI_ISL_3586404	Turkey/HSGM-DG1118/2021	2021-08-17	Europe	Turkey	Ministry of Health Turkey	Ministry of Health Turkey	Fatma Bayrakdar et al
EPI_ISL_3586405	Turkey/HSGM-DG112/2021	2021-08-17	Europe	Turkey	Ministry of Health Turkey	Ministry of Health Turkey	Fatma Bayrakdar et al
EPI_ISL_3586406	Turkey/HSGM-DG1121/2021	2021-08-17	Europe	Turkey	Ministry of Health Turkey	Ministry of Health Turkey	Fatma Bayrakdar et al
EPI_ISL_3585968	Turkey/HSGM-DG1123/2021	2021-08-17	Europe	Turkey	Ministry of Health Turkey	Ministry of Health Turkey	Fatma Bayrakdar et al
EPI_ISL_3586407	Turkey/HSGM-DG1129/2021	2021-08-17	Europe	Turkey	Ministry of Health Turkey	Ministry of Health Turkey	Fatma Bayrakdar et al
EPI_ISL_3586408	Turkey/HSGM-DG1132/2021	2021-08-17	Europe	Turkey	Ministry of Health Turkey	Ministry of Health Turkey	Fatma Bayrakdar et al
EPI_ISL_3585969	Turkey/HSGM-DG1141/2021	2021-08-17	Europe	Turkey	Ministry of Health Turkey	Ministry of Health Turkey	Fatma Bayrakdar et al
EPI_ISL_3586409	Turkey/HSGM-DG1148/2021	2021-08-17	Europe	Turkey	Ministry of Health Turkey	Ministry of Health Turkey	Fatma Bayrakdar et al
EPI_ISL_3586410	Turkey/HSGM-DG115/2021	2021-08-17	Europe	Turkey	Ministry of Health Turkey	Ministry of Health Turkey	Fatma Bayrakdar et al
EPI_ISL_3586411	Turkey/HSGM-DG1151/2021	2021-08-17	Europe	Turkey	Ministry of Health Turkey	Ministry of Health Turkey	Fatma Bayrakdar et al
EPI_ISL_3586412	Turkey/HSGM-DG1156/2021	2021-08-17	Europe	Turkey	Ministry of Health Turkey	Ministry of Health Turkey	Fatma Bayrakdar et al
EPI_ISL_3586413	Turkey/HSGM-DG1166/2021	2021-08-17	Europe	Turkey	Ministry of Health Turkey	Ministry of Health Turkey	Fatma Bayrakdar et al
EPI_ISL_3586414	Turkey/HSGM-DG1167/2021	2021-08-17	Europe	Turkey	Ministry of Health Turkey	Ministry of Health Turkey	Fatma Bayrakdar et al
EPI_ISL_3586415	Turkey/HSGM-DG1172/2021	2021-08-17	Europe	Turkey	Ministry of Health Turkey	Ministry of Health Turkey	Fatma Bayrakdar et al
EPI_ISL_3585970	Turkey/HSGM-DG1173/2021	2021-08-17	Europe	Turkey	Ministry of Health Turkey	Ministry of Health Turkey	Fatma Bayrakdar et al
EPI_ISL_3586416	Turkey/HSGM-DG1186/2021	2021-08-17	Europe	Turkey	Ministry of Health Turkey	Ministry of Health Turkey	Fatma Bayrakdar et al
EPI_ISL_3585971	Turkey/HSGM-DG1187/2021	2021-08-17	Europe	Turkey	Ministry of Health Turkey	Ministry of Health Turkey	Fatma Bayrakdar et al
EPI_ISL_3586417	Turkey/HSGM-DG119/2021	2021-08-17	Europe	Turkey	Ministry of Health Turkey	Ministry of Health Turkey	Fatma Bayrakdar et al
EPI_ISL_3585972	Turkey/HSGM-DG1192/2021	2021-08-17	Europe	Turkey	Ministry of Health Turkey	Ministry of Health Turkey	Fatma Bayrakdar et al
EPI_ISL_3585973	Turkey/HSGM-DG1193/2021	2021-08-17	Europe	Turkey	Ministry of Health Turkey	Ministry of Health Turkey	Fatma Bayrakdar et al
EPI_ISL_3586418	Turkey/HSGM-DG1198/2021	2021-08-17	Europe	Turkey	Ministry of Health Turkey	Ministry of Health Turkey	Fatma Bayrakdar et al
EPI_ISL_3586321	Turkey/HSGM-DG120/2021	2021-08-17	Europe	Turkey	Ministry of Health Turkey	Ministry of Health Turkey	Fatma Bayrakdar et al
EPI_ISL_3585974	Turkey/HSGM-DG1200/2021	2021-08-17	Europe	Turkey	Ministry of Health Turkey	Ministry of Health Turkey	Fatma Bayrakdar et al
EPI_ISL_3586419	Turkey/HSGM-DG1204/2021	2021-08-17	Europe	Turkey	Ministry of Health Turkey	Ministry of Health Turkey	Fatma Bayrakdar et al
EPI_ISL_3585975	Turkey/HSGM-DG1206/2021	2021-08-17	Europe	Turkey	Ministry of Health Turkey	Ministry of Health Turkey	Fatma Bayrakdar et al
EPI_ISL_3586322	Turkey/HSGM-DG1207/2021	2021-08-17	Europe	Turkey	Ministry of Health Turkey	Ministry of Health Turkey	Fatma Bayrakdar et al
EPI_ISL_3586420	Turkey/HSGM-DG1209/2021	2021-08-17	Europe	Turkey	Ministry of Health Turkey	Ministry of Health Turkey	Fatma Bayrakdar et al
EPI_ISL_3585976	Turkey/HSGM-DG1212/2021	2021-08-17	Europe	Turkey	Ministry of Health Turkey	Ministry of Health Turkey	Fatma Bayrakdar et al
EPI_ISL_3586421	Turkey/HSGM-DG1213/2021	2021-08-17	Europe	Turkey	Ministry of Health Turkey	Ministry of Health Turkey	Fatma Bayrakdar et al
EPI_ISL_3586422	Turkey/HSGM-DG1214/2021	2021-08-17	Europe	Turkey	Ministry of Health Turkey	Ministry of Health Turkey	Fatma Bayrakdar et al
EPI_ISL_3586423	Turkey/HSGM-DG1215/2021	2021-08-17	Europe	Turkey	Ministry of Health Turkey	Ministry of Health Turkey	Fatma Bayrakdar et al
EPI_ISL_3586424	Turkey/HSGM-DG1216/2021	2021-08-17	Europe	Turkey	Ministry of Health Turkey	Ministry of Health Turkey	Fatma Bayrakdar et al
EPI_ISL_3586425	Turkey/HSGM-DG1219/2021	2021-08-17	Europe	Turkey	Ministry of Health Turkey	Ministry of Health Turkey	Fatma Bayrakdar et al
EPI_ISL_3586426	Turkey/HSGM-DG1222/2021	2021-08-17	Europe	Turkey	Ministry of Health Turkey	Ministry of Health Turkey	Fatma Bayrakdar et al
EPI_ISL_3585977	Turkey/HSGM-DG1228/2021	2021-08-17	Europe	Turkey	Ministry of Health Turkey	Ministry of Health Turkey	Fatma Bayrakdar et al
EPI_ISL_3585978	Turkey/HSGM-DG1234/2021	2021-08-17	Europe	Turkey	Ministry of Health Turkey	Ministry of Health Turkey	Fatma Bayrakdar et al
EPI_ISL_3585979	Turkey/HSGM-DG1237/2021	2021-08-17	Europe	Turkey	Ministry of Health Turkey	Ministry of Health Turkey	Fatma Bayrakdar et al
EPI_ISL_3585980	Turkey/HSGM-DG1240/2021	2021-08-17	Europe	Turkey	Ministry of Health Turkey	Ministry of Health Turkey	Fatma Bayrakdar et al
EPI_ISL_3586427	Turkey/HSGM-DG1243/2021	2021-08-17	Europe	Turkey	Ministry of Health Turkey	Ministry of Health Turkey	Fatma Bayrakdar et al
EPI_ISL_3586428	Turkey/HSGM-DG1249/2021	2021-08-17	Europe	Turkey	Ministry of Health Turkey	Ministry of Health Turkey	Fatma Bayrakdar et al
EPI_ISL_3586429	Turkey/HSGM-DG125/2021	2021-08-17	Europe	Turkey	Ministry of Health Turkey	Ministry of Health Turkey	Fatma Bayrakdar et al
EPI_ISL_3586430	Turkey/HSGM-DG1254/2021	2021-08-17	Europe	Turkey	Ministry of Health Turkey	Ministry of Health Turkey	Fatma Bayrakdar et al
EPI_ISL_3586431	Turkey/HSGM-DG1256/2021	2021-08-17	Europe	Turkey	Ministry of Health Turkey	Ministry of Health Turkey	Fatma Bayrakdar et al
EPI_ISL_3585981	Turkey/HSGM-DG1257/2021	2021-08-17	Europe	Turkey	Ministry of Health Turkey	Ministry of Health Turkey	Fatma Bayrakdar et al
EPI_ISL_3585982	Turkey/HSGM-DG1262/2021	2021-08-17	Europe	Turkey	Ministry of Health Turkey	Ministry of Health Turkey	Fatma Bayrakdar et al
EPI_ISL_3586432	Turkey/HSGM-DG1268/2021	2021-08-17	Europe	Turkey	Ministry of Health Turkey	Ministry of Health Turkey	Fatma Bayrakdar et al
EPI_ISL_3586433	Turkey/HSGM-DG128/2021	2021-08-17	Europe	Turkey	Ministry of Health Turkey	Ministry of Health Turkey	Fatma Bayrakdar et al
EPI_ISL_3586434	Turkey/HSGM-DG1282/2021	2021-08-17	Europe	Turkey	Ministry of Health Turkey	Ministry of Health Turkey	Fatma Bayrakdar et al
EPI_ISL_3586435	Turkey/HSGM-DG1285/2021	2021-08-17	Europe	Turkey	Ministry of Health Turkey	Ministry of Health Turkey	Fatma Bayrakdar et al
EPI_ISL_3586323	Turkey/HSGM-DG129/2021	2021-08-17	Europe	Turkey	Ministry of Health Turkey	Ministry of Health Turkey	Fatma Bayrakdar et al
EPI_ISL_3586436	Turkey/HSGM-DG1295/2021	2021-08-17	Europe	Turkey	Ministry of Health Turkey	Ministry of Health Turkey	Fatma Bayrakdar et al
EPI_ISL_3586437	Turkey/HSGM-DG1296/2021	2021-08-17	Europe	Turkey	Ministry of Health Turkey	Ministry of Health Turkey	Fatma Bayrakdar et al
EPI_ISL_3586438	Turkey/HSGM-DG1299/2021	2021-08-17	Europe	Turkey	Ministry of Health Turkey	Ministry of Health Turkey	Fatma Bayrakdar et al
EPI_ISL_3586324	Turkey/HSGM-DG130/2021	2021-08-17	Europe	Turkey	Ministry of Health Turkey	Ministry of Health Turkey	Fatma Bayrakdar et al
EPI_ISL_3586439	Turkey/HSGM-DG1301/2021	2021-08-17	Europe	Turkey	Ministry of Health Turkey	Ministry of Health Turkey	Fatma Bayrakdar et al
EPI_ISL_3585983	Turkey/HSGM-DG1302/2021	2021-08-17	Europe	Turkey	Ministry of Health Turkey	Ministry of Health Turkey	Fatma Bayrakdar et al
EPI_ISL_3586440	Turkey/HSGM-DG1307/2021	2021-08-17	Europe	Turkey	Ministry of Health Turkey	Ministry of Health Turkey	Fatma Bayrakdar et al
EPI_ISL_3586441	Turkey/HSGM-DG1318/2021	2021-08-17	Europe	Turkey	Ministry of Health Turkey	Ministry of Health Turkey	Fatma Bayrakdar et al
EPI_ISL_3586442	Turkey/HSGM-DG1323/2021	2021-08-17	Europe	Turkey	Ministry of Health Turkey	Ministry of Health Turkey	Fatma Bayrakdar et al
EPI_ISL_3585984	Turkey/HSGM-DG1327/2021	2021-08-17	Europe	Turkey	Ministry of Health Turkey	Ministry of Health Turkey	Fatma Bayrakdar et al
EPI_ISL_3585985	Turkey/HSGM-DG133/2021	2021-08-17	Europe	Turkey	Ministry of Health Turkey	Ministry of Health Turkey	Fatma Bayrakdar et al
EPI_ISL_3586443	Turkey/HSGM-DG1336/2021	2021-08-17	Europe	Turkey	Ministry of Health Turkey	Ministry of Health Turkey	Fatma Bayrakdar et al
EPI_ISL_3585986	Turkey/HSGM-DG1337/2021	2021-08-17	Europe	Turkey	Ministry of Health Turkey	Ministry of Health Turkey	Fatma Bayrakdar et al
EPI_ISL_3586444	Turkey/HSGM-DG1338/2021	2021-08-17	Europe	Turkey	Ministry of Health Turkey	Ministry of Health Turkey	Fatma Bayrakdar et al
EPI_ISL_3585987	Turkey/HSGM-DG135/2021	2021-08-17	Europe	Turkey	Ministry of Health Turkey	Ministry of Health Turkey	Fatma Bayrakdar et al
EPI_ISL_3586445	Turkey/HSGM-DG136/2021	2021-08-17	Europe	Turkey	Ministry of Health Turkey	Ministry of Health Turkey	Fatma Bayrakdar et al
EPI_ISL_3585988	Turkey/HSGM-DG1360/2021	2021-08-17	Europe	Turkey	Ministry of Health Turkey	Ministry of Health Turkey	Fatma Bayrakdar et al
EPI_ISL_3586446	Turkey/HSGM-DG1369/2021	2021-08-17	Europe	Turkey	Ministry of Health Turkey	Ministry of Health Turkey	Fatma Bayrakdar et al
EPI_ISL_3585989	Turkey/HSGM-DG1372/2021	2021-08-17	Europe	Turkey	Ministry of Health Turkey	Ministry of Health Turkey	Fatma Bayrakdar et al
EPI_ISL_3586447	Turkey/HSGM-DG1378/2021	2021-08-17	Europe	Turkey	Ministry of Health Turkey	Ministry of Health Turkey	Fatma Bayrakdar et al
EPI_ISL_3586448	Turkey/HSGM-DG138/2021	2021-08-17	Europe	Turkey	Ministry of Health Turkey	Ministry of Health Turkey	Fatma Bayrakdar et al
EPI_ISL_3586449	Turkey/HSGM-DG1381/2021	2021-08-17	Europe	Turkey	Ministry of Health Turkey	Ministry of Health Turkey	Fatma Bayrakdar et al
EPI_ISL_3586450	Turkey/HSGM-DG1387/2021	2021-08-17	Europe	Turkey	Ministry of Health Turkey	Ministry of Health Turkey	Fatma Bayrakdar et al
EPI_ISL_3586451	Turkey/HSGM-DG1388/2021	2021-08-17	Europe	Turkey	Ministry of Health Turkey	Ministry of Health Turkey	Fatma Bayrakdar et al
EPI_ISL_3586452	Turkey/HSGM-DG1389/2021	2021-08-17	Europe	Turkey	Ministry of Health Turkey	Ministry of Health Turkey	Fatma Bayrakdar et al
EPI_ISL_3585990	Turkey/HSGM-DG139/2021	2021-08-17	Europe	Turkey	Ministry of Health Turkey	Ministry of Health Turkey	Fatma Bayrakdar et al
EPI_ISL_3585991	Turkey/HSGM-DG1394/2021	2021-08-17	Europe	Turkey	Ministry of Health Turkey	Ministry of Health Turkey	Fatma Bayrakdar et al
EPI_ISL_3586453	Turkey/HSGM-DG1395/2021	2021-08-17	Europe	Turkey	Ministry of Health Turkey	Ministry of Health Turkey	Fatma Bayrakdar et al
EPI_ISL_3586454	Turkey/HSGM-DG140/2021	2021-08-17	Europe	Turkey	Ministry of Health Turkey	Ministry of Health Turkey	Fatma Bayrakdar et al
EPI_ISL_3586455	Turkey/HSGM-DG1406/2021	2021-08-17	Europe	Turkey	Ministry of Health Turkey	Ministry of Health Turkey	Fatma Bayrakdar et al
EPI_ISL_3586456	Turkey/HSGM-DG141/2021	2021-08-17	Europe	Turkey	Ministry of Health Turkey	Ministry of Health Turkey	Fatma Bayrakdar et al
EPI_ISL_3586457	Turkey/HSGM-DG1412/2021	2021-08-17	Europe	Turkey	Ministry of Health Turkey	Ministry of Health Turkey	Fatma Bayrakdar et al
EPI_ISL_3585992	Turkey/HSGM-DG1415/2021	2021-08-17	Europe	Turkey	Ministry of Health Turkey	Ministry of Health Turkey	Fatma Bayrakdar et al
EPI_ISL_3586458	Turkey/HSGM-DG1416/2021	2021-08-17	Europe	Turkey	Ministry of Health Turkey	Ministry of Health Turkey	Fatma Bayrakdar et al
EPI_ISL_3585993	Turkey/HSGM-DG1417/2021	2021-08-17	Europe	Turkey	Ministry of Health Turkey	Ministry of Health Turkey	Fatma Bayrakdar et al
EPI_ISL_3586459	Turkey/HSGM-DG1419/2021	2021-08-17	Europe	Turkey	Ministry of Health Turkey	Ministry of Health Turkey	Fatma Bayrakdar et al
EPI_ISL_3586460	Turkey/HSGM-DG142/2021	2021-08-17	Europe	Turkey	Ministry of Health Turkey	Ministry of Health Turkey	Fatma Bayrakdar et al
EPI_ISL_3585994	Turkey/HSGM-DG1420/2021	2021-08-17	Europe	Turkey	Ministry of Health Turkey	Ministry of Health Turkey	Fatma Bayrakdar et al
EPI_ISL_3585995	Turkey/HSGM-DG1422/2021	2021-08-17	Europe	Turkey	Ministry of Health Turkey	Ministry of Health Turkey	Fatma Bayrakdar et al
EPI_ISL_3586461	Turkey/HSGM-DG1423/2021	2021-08-17	Europe	Turkey	Ministry of Health Turkey	Ministry of Health Turkey	Fatma Bayrakdar et al
EPI_ISL_3586462	Turkey/HSGM-DG1424/2021	2021-08-17	Europe	Turkey	Ministry of Health Turkey	Ministry of Health Turkey	Fatma Bayrakdar et al
EPI_ISL_3586463	Turkey/HSGM-DG1425/2021	2021-08-17	Europe	Turkey	Ministry of Health Turkey	Ministry of Health Turkey	Fatma Bayrakdar et al
EPI_ISL_3586464	Turkey/HSGM-DG1426/2021	2021-08-17	Europe	Turkey	Ministry of Health Turkey	Ministry of Health Turkey	Fatma Bayrakdar et al
EPI_ISL_3585996	Turkey/HSGM-DG1427/2021	2021-08-17	Europe	Turkey	Ministry of Health Turkey	Ministry of Health Turkey	Fatma Bayrakdar et al
EPI_ISL_3585997	Turkey/HSGM-DG1428/2021	2021-08-17	Europe	Turkey	Ministry of Health Turkey	Ministry of Health Turkey	Fatma Bayrakdar et al
EPI_ISL_3586465	Turkey/HSGM-DG1430/2021	2021-08-17	Europe	Turkey	Ministry of Health Turkey	Ministry of Health Turkey	Fatma Bayrakdar et al
EPI_ISL_3586466	Turkey/HSGM-DG1431/2021	2021-08-17	Europe	Turkey	Ministry of Health Turkey	Ministry of Health Turkey	Fatma Bayrakdar et al
EPI_ISL_3586467	Turkey/HSGM-DG1433/2021	2021-08-17	Europe	Turkey	Ministry of Health Turkey	Ministry of Health Turkey	Fatma Bayrakdar et al
EPI_ISL_3585998	Turkey/HSGM-DG1434/2021	2021-08-17	Europe	Turkey	Ministry of Health Turkey	Ministry of Health Turkey	Fatma Bayrakdar et al
EPI_ISL_3586468	Turkey/HSGM-DG1436/2021	2021-08-17	Europe	Turkey	Ministry of Health Turkey	Ministry of Health Turkey	Fatma Bayrakdar et al
EPI_ISL_3585999	Turkey/HSGM-DG1437/2021	2021-08-17	Europe	Turkey	Ministry of Health Turkey	Ministry of Health Turkey	Fatma Bayrakdar et al
EPI_ISL_3586469	Turkey/HSGM-DG1439/2021	2021-08-17	Europe	Turkey	Ministry of Health Turkey	Ministry of Health Turkey	Fatma Bayrakdar et al
EPI_ISL_3586000	Turkey/HSGM-DG1440/2021	2021-08-17	Europe	Turkey	Ministry of Health Turkey	Ministry of Health Turkey	Fatma Bayrakdar et al
EPI_ISL_3586470	Turkey/HSGM-DG1442/2021	2021-08-17	Europe	Turkey	Ministry of Health Turkey	Ministry of Health Turkey	Fatma Bayrakdar et al
EPI_ISL_3586001	Turkey/HSGM-DG1445/2021	2021-08-17	Europe	Turkey	Ministry of Health Turkey	Ministry of Health Turkey	Fatma Bayrakdar et al
EPI_ISL_3586002	Turkey/HSGM-DG1446/2021	2021-08-17	Europe	Turkey	Ministry of Health Turkey	Ministry of Health Turkey	Fatma Bayrakdar et al
EPI_ISL_3586003	Turkey/HSGM-DG1448/2021	2021-08-17	Europe	Turkey	Ministry of Health Turkey	Ministry of Health Turkey	Fatma Bayrakdar et al
EPI_ISL_3586471	Turkey/HSGM-DG1449/2021	2021-08-17	Europe	Turkey	Ministry of Health Turkey	Ministry of Health Turkey	Fatma Bayrakdar et al
EPI_ISL_3586472	Turkey/HSGM-DG145/2021	2021-08-17	Europe	Turkey	Ministry of Health Turkey	Ministry of Health Turkey	Fatma Bayrakdar et al
EPI_ISL_3586473	Turkey/HSGM-DG1455/2021	2021-08-17	Europe	Turkey	Ministry of Health Turkey	Ministry of Health Turkey	Fatma Bayrakdar et al
EPI_ISL_3586004	Turkey/HSGM-DG1456/2021	2021-08-17	Europe	Turkey	Ministry of Health Turkey	Ministry of Health Turkey	Fatma Bayrakdar et al
EPI_ISL_3586005	Turkey/HSGM-DG1457/2021	2021-08-17	Europe	Turkey	Ministry of Health Turkey	Ministry of Health Turkey	Fatma Bayrakdar et al
EPI_ISL_3586006	Turkey/HSGM-DG1458/2021	2021-08-17	Europe	Turkey	Ministry of Health Turkey	Ministry of Health Turkey	Fatma Bayrakdar et al
EPI_ISL_3586007	Turkey/HSGM-DG1459/2021	2021-08-17	Europe	Turkey	Ministry of Health Turkey	Ministry of Health Turkey	Fatma Bayrakdar et al
EPI_ISL_3586008	Turkey/HSGM-DG1460/2021	2021-08-17	Europe	Turkey	Ministry of Health Turkey	Ministry of Health Turkey	Fatma Bayrakdar et al
EPI_ISL_3586474	Turkey/HSGM-DG1461/2021	2021-08-17	Europe	Turkey	Ministry of Health Turkey	Ministry of Health Turkey	Fatma Bayrakdar et al
EPI_ISL_3586475	Turkey/HSGM-DG1464/2021	2021-08-17	Europe	Turkey	Ministry of Health Turkey	Ministry of Health Turkey	Fatma Bayrakdar et al
EPI_ISL_3586476	Turkey/HSGM-DG1466/2021	2021-08-17	Europe	Turkey	Ministry of Health Turkey	Ministry of Health Turkey	Fatma Bayrakdar et al
EPI_ISL_3586477	Turkey/HSGM-DG1467/2021	2021-08-17	Europe	Turkey	Ministry of Health Turkey	Ministry of Health Turkey	Fatma Bayrakdar et al
EPI_ISL_3586478	Turkey/HSGM-DG1469/2021	2021-08-17	Europe	Turkey	Ministry of Health Turkey	Ministry of Health Turkey	Fatma Bayrakdar et al
EPI_ISL_3586009	Turkey/HSGM-DG147/2021	2021-08-17	Europe	Turkey	Ministry of Health Turkey	Ministry of Health Turkey	Fatma Bayrakdar et al
EPI_ISL_3586010	Turkey/HSGM-DG1470/2021	2021-08-17	Europe	Turkey	Ministry of Health Turkey	Ministry of Health Turkey	Fatma Bayrakdar et al
EPI_ISL_3586011	Turkey/HSGM-DG1472/2021	2021-08-17	Europe	Turkey	Ministry of Health Turkey	Ministry of Health Turkey	Fatma Bayrakdar et al
EPI_ISL_3586012	Turkey/HSGM-DG1473/2021	2021-08-17	Europe	Turkey	Ministry of Health Turkey	Ministry of Health Turkey	Fatma Bayrakdar et al
EPI_ISL_3586013	Turkey/HSGM-DG1475/2021	2021-08-17	Europe	Turkey	Ministry of Health Turkey	Ministry of Health Turkey	Fatma Bayrakdar et al
EPI_ISL_3586479	Turkey/HSGM-DG1476/2021	2021-08-17	Europe	Turkey	Ministry of Health Turkey	Ministry of Health Turkey	Fatma Bayrakdar et al
EPI_ISL_3586480	Turkey/HSGM-DG1478/2021	2021-08-17	Europe	Turkey	Ministry of Health Turkey	Ministry of Health Turkey	Fatma Bayrakdar et al
EPI_ISL_3586481	Turkey/HSGM-DG1479/2021	2021-08-17	Europe	Turkey	Ministry of Health Turkey	Ministry of Health Turkey	Fatma Bayrakdar et al
EPI_ISL_3586482	Turkey/HSGM-DG148/2021	2021-08-17	Europe	Turkey	Ministry of Health Turkey	Ministry of Health Turkey	Fatma Bayrakdar et al
EPI_ISL_3586483	Turkey/HSGM-DG1482/2021	2021-08-17	Europe	Turkey	Ministry of Health Turkey	Ministry of Health Turkey	Fatma Bayrakdar et al
EPI_ISL_3586014	Turkey/HSGM-DG1484/2021	2021-08-17	Europe	Turkey	Ministry of Health Turkey	Ministry of Health Turkey	Fatma Bayrakdar et al
EPI_ISL_3586015	Turkey/HSGM-DG1485/2021	2021-08-17	Europe	Turkey	Ministry of Health Turkey	Ministry of Health Turkey	Fatma Bayrakdar et al
EPI_ISL_3586325	Turkey/HSGM-DG1487/2021	2021-08-17	Europe	Turkey	Ministry of Health Turkey	Ministry of Health Turkey	Fatma Bayrakdar et al
EPI_ISL_3586484	Turkey/HSGM-DG1488/2021	2021-08-17	Europe	Turkey	Ministry of Health Turkey	Ministry of Health Turkey	Fatma Bayrakdar et al
EPI_ISL_3586485	Turkey/HSGM-DG1490/2021	2021-08-17	Europe	Turkey	Ministry of Health Turkey	Ministry of Health Turkey	Fatma Bayrakdar et al
EPI_ISL_3586486	Turkey/HSGM-DG1491/2021	2021-08-17	Europe	Turkey	Ministry of Health Turkey	Ministry of Health Turkey	Fatma Bayrakdar et al
EPI_ISL_3586487	Turkey/HSGM-DG1494/2021	2021-08-17	Europe	Turkey	Ministry of Health Turkey	Ministry of Health Turkey	Fatma Bayrakdar et al
EPI_ISL_3586488	Turkey/HSGM-DG1496/2021	2021-08-17	Europe	Turkey	Ministry of Health Turkey	Ministry of Health Turkey	Fatma Bayrakdar et al
EPI_ISL_3586016	Turkey/HSGM-DG1499/2021	2021-08-17	Europe	Turkey	Ministry of Health Turkey	Ministry of Health Turkey	Fatma Bayrakdar et al
EPI_ISL_3586017	Turkey/HSGM-DG150/2021	2021-08-17	Europe	Turkey	Ministry of Health Turkey	Ministry of Health Turkey	Fatma Bayrakdar et al
EPI_ISL_3586018	Turkey/HSGM-DG1505/2021	2021-08-17	Europe	Turkey	Ministry of Health Turkey	Ministry of Health Turkey	Fatma Bayrakdar et al
EPI_ISL_3586489	Turkey/HSGM-DG1506/2021	2021-08-17	Europe	Turkey	Ministry of Health Turkey	Ministry of Health Turkey	Fatma Bayrakdar et al
EPI_ISL_3586490	Turkey/HSGM-DG151/2021	2021-08-17	Europe	Turkey	Ministry of Health Turkey	Ministry of Health Turkey	Fatma Bayrakdar et al
EPI_ISL_3586019	Turkey/HSGM-DG1517/2021	2021-08-17	Europe	Turkey	Ministry of Health Turkey	Ministry of Health Turkey	Fatma Bayrakdar et al
EPI_ISL_3586020	Turkey/HSGM-DG1518/2021	2021-08-17	Europe	Turkey	Ministry of Health Turkey	Ministry of Health Turkey	Fatma Bayrakdar et al
EPI_ISL_3586021	Turkey/HSGM-DG152/2021	2021-08-17	Europe	Turkey	Ministry of Health Turkey	Ministry of Health Turkey	Fatma Bayrakdar et al
EPI_ISL_3586022	Turkey/HSGM-DG1521/2021	2021-08-17	Europe	Turkey	Ministry of Health Turkey	Ministry of Health Turkey	Fatma Bayrakdar et al
EPI_ISL_3586491	Turkey/HSGM-DG1527/2021	2021-08-17	Europe	Turkey	Ministry of Health Turkey	Ministry of Health Turkey	Fatma Bayrakdar et al
EPI_ISL_3586023	Turkey/HSGM-DG153/2021	2021-08-17	Europe	Turkey	Ministry of Health Turkey	Ministry of Health Turkey	Fatma Bayrakdar et al
EPI_ISL_3586492	Turkey/HSGM-DG1530/2021	2021-08-17	Europe	Turkey	Ministry of Health Turkey	Ministry of Health Turkey	Fatma Bayrakdar et al
EPI_ISL_3586493	Turkey/HSGM-DG1533/2021	2021-08-17	Europe	Turkey	Ministry of Health Turkey	Ministry of Health Turkey	Fatma Bayrakdar et al
EPI_ISL_3586494	Turkey/HSGM-DG1535/2021	2021-08-17	Europe	Turkey	Ministry of Health Turkey	Ministry of Health Turkey	Fatma Bayrakdar et al
EPI_ISL_3586495	Turkey/HSGM-DG1537/2021	2021-08-17	Europe	Turkey	Ministry of Health Turkey	Ministry of Health Turkey	Fatma Bayrakdar et al
EPI_ISL_3586496	Turkey/HSGM-DG1540/2021	2021-08-17	Europe	Turkey	Ministry of Health Turkey	Ministry of Health Turkey	Fatma Bayrakdar et al
EPI_ISL_3586024	Turkey/HSGM-DG1543/2021	2021-08-17	Europe	Turkey	Ministry of Health Turkey	Ministry of Health Turkey	Fatma Bayrakdar et al
EPI_ISL_3586025	Turkey/HSGM-DG1550/2021	2021-08-17	Europe	Turkey	Ministry of Health Turkey	Ministry of Health Turkey	Fatma Bayrakdar et al
EPI_ISL_3586326	Turkey/HSGM-DG1552/2021	2021-08-17	Europe	Turkey	Ministry of Health Turkey	Ministry of Health Turkey	Fatma Bayrakdar et al
EPI_ISL_3586497	Turkey/HSGM-DG1555/2021	2021-08-17	Europe	Turkey	Ministry of Health Turkey	Ministry of Health Turkey	Fatma Bayrakdar et al
EPI_ISL_3586026	Turkey/HSGM-DG1556/2021	2021-08-17	Europe	Turkey	Ministry of Health Turkey	Ministry of Health Turkey	Fatma Bayrakdar et al
EPI_ISL_3586498	Turkey/HSGM-DG1558/2021	2021-08-17	Europe	Turkey	Ministry of Health Turkey	Ministry of Health Turkey	Fatma Bayrakdar et al
EPI_ISL_3586499	Turkey/HSGM-DG1559/2021	2021-08-17	Europe	Turkey	Ministry of Health Turkey	Ministry of Health Turkey	Fatma Bayrakdar et al
EPI_ISL_3586501	Turkey/HSGM-DG156/2021	2021-08-17	Europe	Turkey	Ministry of Health Turkey	Ministry of Health Turkey	Fatma Bayrakdar et al
EPI_ISL_3586502	Turkey/HSGM-DG1560/2021	2021-08-17	Europe	Turkey	Ministry of Health Turkey	Ministry of Health Turkey	Fatma Bayrakdar et al
EPI_ISL_3586503	Turkey/HSGM-DG1561/2021	2021-08-17	Europe	Turkey	Ministry of Health Turkey	Ministry of Health Turkey	Fatma Bayrakdar et al
EPI_ISL_3586027	Turkey/HSGM-DG1563/2021	2021-08-17	Europe	Turkey	Ministry of Health Turkey	Ministry of Health Turkey	Fatma Bayrakdar et al
EPI_ISL_3586028	Turkey/HSGM-DG1564/2021	2021-08-17	Europe	Turkey	Ministry of Health Turkey	Ministry of Health Turkey	Fatma Bayrakdar et al
EPI_ISL_3586029	Turkey/HSGM-DG1567/2021	2021-08-17	Europe	Turkey	Ministry of Health Turkey	Ministry of Health Turkey	Fatma Bayrakdar et al
EPI_ISL_3586504	Turkey/HSGM-DG1568/2021	2021-08-17	Europe	Turkey	Ministry of Health Turkey	Ministry of Health Turkey	Fatma Bayrakdar et al
EPI_ISL_3586505	Turkey/HSGM-DG1572/2021	2021-08-17	Europe	Turkey	Ministry of Health Turkey	Ministry of Health Turkey	Fatma Bayrakdar et al
EPI_ISL_3586506	Turkey/HSGM-DG1576/2021	2021-08-17	Europe	Turkey	Ministry of Health Turkey	Ministry of Health Turkey	Fatma Bayrakdar et al
EPI_ISL_3586030	Turkey/HSGM-DG1577/2021	2021-08-17	Europe	Turkey	Ministry of Health Turkey	Ministry of Health Turkey	Fatma Bayrakdar et al
EPI_ISL_3586031	Turkey/HSGM-DG1579/2021	2021-08-17	Europe	Turkey	Ministry of Health Turkey	Ministry of Health Turkey	Fatma Bayrakdar et al
EPI_ISL_3586032	Turkey/HSGM-DG1580/2021	2021-08-17	Europe	Turkey	Ministry of Health Turkey	Ministry of Health Turkey	Fatma Bayrakdar et al
EPI_ISL_3586507	Turkey/HSGM-DG1581/2021	2021-08-17	Europe	Turkey	Ministry of Health Turkey	Ministry of Health Turkey	Fatma Bayrakdar et al
EPI_ISL_3586508	Turkey/HSGM-DG1583/2021	2021-08-17	Europe	Turkey	Ministry of Health Turkey	Ministry of Health Turkey	Fatma Bayrakdar et al
EPI_ISL_3586033	Turkey/HSGM-DG1584/2021	2021-08-17	Europe	Turkey	Ministry of Health Turkey	Ministry of Health Turkey	Fatma Bayrakdar et al
EPI_ISL_3586034	Turkey/HSGM-DG1586/2021	2021-08-17	Europe	Turkey	Ministry of Health Turkey	Ministry of Health Turkey	Fatma Bayrakdar et al
EPI_ISL_3586035	Turkey/HSGM-DG1587/2021	2021-08-17	Europe	Turkey	Ministry of Health Turkey	Ministry of Health Turkey	Fatma Bayrakdar et al
EPI_ISL_3586327	Turkey/HSGM-DG1588/2021	2021-08-17	Europe	Turkey	Ministry of Health Turkey	Ministry of Health Turkey	Fatma Bayrakdar et al
EPI_ISL_3586509	Turkey/HSGM-DG1589/2021	2021-08-17	Europe	Turkey	Ministry of Health Turkey	Ministry of Health Turkey	Fatma Bayrakdar et al
EPI_ISL_3586036	Turkey/HSGM-DG159/2021	2021-08-17	Europe	Turkey	Ministry of Health Turkey	Ministry of Health Turkey	Fatma Bayrakdar et al
EPI_ISL_3586510	Turkey/HSGM-DG1590/2021	2021-08-17	Europe	Turkey	Ministry of Health Turkey	Ministry of Health Turkey	Fatma Bayrakdar et al
EPI_ISL_3586511	Turkey/HSGM-DG1591/2021	2021-08-17	Europe	Turkey	Ministry of Health Turkey	Ministry of Health Turkey	Fatma Bayrakdar et al
EPI_ISL_3586037	Turkey/HSGM-DG1598/2021	2021-08-17	Europe	Turkey	Ministry of Health Turkey	Ministry of Health Turkey	Fatma Bayrakdar et al
EPI_ISL_3586512	Turkey/HSGM-DG160/2021	2021-08-17	Europe	Turkey	Ministry of Health Turkey	Ministry of Health Turkey	Fatma Bayrakdar et al
EPI_ISL_3586038	Turkey/HSGM-DG1601/2021	2021-08-17	Europe	Turkey	Ministry of Health Turkey	Ministry of Health Turkey	Fatma Bayrakdar et al
EPI_ISL_3586513	Turkey/HSGM-DG1602/2021	2021-08-17	Europe	Turkey	Ministry of Health Turkey	Ministry of Health Turkey	Fatma Bayrakdar et al
EPI_ISL_3586039	Turkey/HSGM-DG1604/2021	2021-08-17	Europe	Turkey	Ministry of Health Turkey	Ministry of Health Turkey	Fatma Bayrakdar et al
EPI_ISL_3586514	Turkey/HSGM-DG1610/2021	2021-08-17	Europe	Turkey	Ministry of Health Turkey	Ministry of Health Turkey	Fatma Bayrakdar et al
EPI_ISL_3586515	Turkey/HSGM-DG1611/2021	2021-08-17	Europe	Turkey	Ministry of Health Turkey	Ministry of Health Turkey	Fatma Bayrakdar et al
EPI_ISL_3586516	Turkey/HSGM-DG1613/2021	2021-08-17	Europe	Turkey	Ministry of Health Turkey	Ministry of Health Turkey	Fatma Bayrakdar et al
EPI_ISL_3586517	Turkey/HSGM-DG1616/2021	2021-08-17	Europe	Turkey	Ministry of Health Turkey	Ministry of Health Turkey	Fatma Bayrakdar et al
EPI_ISL_3586040	Turkey/HSGM-DG1619/2021	2021-08-17	Europe	Turkey	Ministry of Health Turkey	Ministry of Health Turkey	Fatma Bayrakdar et al
EPI_ISL_3586518	Turkey/HSGM-DG162/2021	2021-08-17	Europe	Turkey	Ministry of Health Turkey	Ministry of Health Turkey	Fatma Bayrakdar et al
EPI_ISL_3586519	Turkey/HSGM-DG1621/2021	2021-08-17	Europe	Turkey	Ministry of Health Turkey	Ministry of Health Turkey	Fatma Bayrakdar et al
EPI_ISL_3586520	Turkey/HSGM-DG1625/2021	2021-08-17	Europe	Turkey	Ministry of Health Turkey	Ministry of Health Turkey	Fatma Bayrakdar et al
EPI_ISL_3586521	Turkey/HSGM-DG1627/2021	2021-08-17	Europe	Turkey	Ministry of Health Turkey	Ministry of Health Turkey	Fatma Bayrakdar et al
EPI_ISL_3586041	Turkey/HSGM-DG1628/2021	2021-08-17	Europe	Turkey	Ministry of Health Turkey	Ministry of Health Turkey	Fatma Bayrakdar et al
EPI_ISL_3586522	Turkey/HSGM-DG1630/2021	2021-08-17	Europe	Turkey	Ministry of Health Turkey	Ministry of Health Turkey	Fatma Bayrakdar et al
EPI_ISL_3586042	Turkey/HSGM-DG1634/2021	2021-08-17	Europe	Turkey	Ministry of Health Turkey	Ministry of Health Turkey	Fatma Bayrakdar et al
EPI_ISL_3586043	Turkey/HSGM-DG1637/2021	2021-08-17	Europe	Turkey	Ministry of Health Turkey	Ministry of Health Turkey	Fatma Bayrakdar et al
EPI_ISL_3586523	Turkey/HSGM-DG1646/2021	2021-08-17	Europe	Turkey	Ministry of Health Turkey	Ministry of Health Turkey	Fatma Bayrakdar et al
EPI_ISL_3586524	Turkey/HSGM-DG1649/2021	2021-08-17	Europe	Turkey	Ministry of Health Turkey	Ministry of Health Turkey	Fatma Bayrakdar et al
EPI_ISL_3586044	Turkey/HSGM-DG165/2021	2021-08-17	Europe	Turkey	Ministry of Health Turkey	Ministry of Health Turkey	Fatma Bayrakdar et al
EPI_ISL_3586525	Turkey/HSGM-DG1658/2021	2021-08-17	Europe	Turkey	Ministry of Health Turkey	Ministry of Health Turkey	Fatma Bayrakdar et al
EPI_ISL_3586045	Turkey/HSGM-DG1661/2021	2021-08-17	Europe	Turkey	Ministry of Health Turkey	Ministry of Health Turkey	Fatma Bayrakdar et al
EPI_ISL_3586526	Turkey/HSGM-DG1668/2021	2021-08-17	Europe	Turkey	Ministry of Health Turkey	Ministry of Health Turkey	Fatma Bayrakdar et al
EPI_ISL_3586527	Turkey/HSGM-DG1670/2021	2021-08-17	Europe	Turkey	Ministry of Health Turkey	Ministry of Health Turkey	Fatma Bayrakdar et al
EPI_ISL_3586046	Turkey/HSGM-DG1672/2021	2021-08-17	Europe	Turkey	Ministry of Health Turkey	Ministry of Health Turkey	Fatma Bayrakdar et al
EPI_ISL_3586528	Turkey/HSGM-DG1677/2021	2021-08-17	Europe	Turkey	Ministry of Health Turkey	Ministry of Health Turkey	Fatma Bayrakdar et al
EPI_ISL_3586047	Turkey/HSGM-DG1678/2021	2021-08-17	Europe	Turkey	Ministry of Health Turkey	Ministry of Health Turkey	Fatma Bayrakdar et al
EPI_ISL_3586048	Turkey/HSGM-DG168/2021	2021-08-17	Europe	Turkey	Ministry of Health Turkey	Ministry of Health Turkey	Fatma Bayrakdar et al
EPI_ISL_3586529	Turkey/HSGM-DG1681/2021	2021-08-17	Europe	Turkey	Ministry of Health Turkey	Ministry of Health Turkey	Fatma Bayrakdar et al
EPI_ISL_3586530	Turkey/HSGM-DG1697/2021	2021-08-17	Europe	Turkey	Ministry of Health Turkey	Ministry of Health Turkey	Fatma Bayrakdar et al
EPI_ISL_3586531	Turkey/HSGM-DG1703/2021	2021-08-17	Europe	Turkey	Ministry of Health Turkey	Ministry of Health Turkey	Fatma Bayrakdar et al
EPI_ISL_3586532	Turkey/HSGM-DG171/2021	2021-08-17	Europe	Turkey	Ministry of Health Turkey	Ministry of Health Turkey	Fatma Bayrakdar et al
EPI_ISL_3586533	Turkey/HSGM-DG1714/2021	2021-08-17	Europe	Turkey	Ministry of Health Turkey	Ministry of Health Turkey	Fatma Bayrakdar et al
EPI_ISL_3586049	Turkey/HSGM-DG1716/2021	2021-08-17	Europe	Turkey	Ministry of Health Turkey	Ministry of Health Turkey	Fatma Bayrakdar et al
EPI_ISL_3586534	Turkey/HSGM-DG1717/2021	2021-08-17	Europe	Turkey	Ministry of Health Turkey	Ministry of Health Turkey	Fatma Bayrakdar et al
EPI_ISL_3586535	Turkey/HSGM-DG1718/2021	2021-08-17	Europe	Turkey	Ministry of Health Turkey	Ministry of Health Turkey	Fatma Bayrakdar et al
EPI_ISL_3586328	Turkey/HSGM-DG1719/2021	2021-08-17	Europe	Turkey	Ministry of Health Turkey	Ministry of Health Turkey	Fatma Bayrakdar et al
EPI_ISL_3586536	Turkey/HSGM-DG1721/2021	2021-08-17	Europe	Turkey	Ministry of Health Turkey	Ministry of Health Turkey	Fatma Bayrakdar et al
EPI_ISL_3586537	Turkey/HSGM-DG1722/2021	2021-08-17	Europe	Turkey	Ministry of Health Turkey	Ministry of Health Turkey	Fatma Bayrakdar et al
EPI_ISL_3586538	Turkey/HSGM-DG1726/2021	2021-08-17	Europe	Turkey	Ministry of Health Turkey	Ministry of Health Turkey	Fatma Bayrakdar et al
EPI_ISL_3586050	Turkey/HSGM-DG1731/2021	2021-08-17	Europe	Turkey	Ministry of Health Turkey	Ministry of Health Turkey	Fatma Bayrakdar et al
EPI_ISL_3586051	Turkey/HSGM-DG1736/2021	2021-08-17	Europe	Turkey	Ministry of Health Turkey	Ministry of Health Turkey	Fatma Bayrakdar et al
EPI_ISL_3586052	Turkey/HSGM-DG1737/2021	2021-08-17	Europe	Turkey	Ministry of Health Turkey	Ministry of Health Turkey	Fatma Bayrakdar et al
EPI_ISL_3586539	Turkey/HSGM-DG1748/2021	2021-08-17	Europe	Turkey	Ministry of Health Turkey	Ministry of Health Turkey	Fatma Bayrakdar et al
EPI_ISL_3586540	Turkey/HSGM-DG1771/2021	2021-08-17	Europe	Turkey	Ministry of Health Turkey	Ministry of Health Turkey	Fatma Bayrakdar et al
EPI_ISL_3586053	Turkey/HSGM-DG178/2021	2021-08-17	Europe	Turkey	Ministry of Health Turkey	Ministry of Health Turkey	Fatma Bayrakdar et al
EPI_ISL_3586541	Turkey/HSGM-DG1790/2021	2021-08-17	Europe	Turkey	Ministry of Health Turkey	Ministry of Health Turkey	Fatma Bayrakdar et al
EPI_ISL_3586542	Turkey/HSGM-DG1793/2021	2021-08-17	Europe	Turkey	Ministry of Health Turkey	Ministry of Health Turkey	Fatma Bayrakdar et al
EPI_ISL_3586543	Turkey/HSGM-DG1796/2021	2021-08-17	Europe	Turkey	Ministry of Health Turkey	Ministry of Health Turkey	Fatma Bayrakdar et al
EPI_ISL_3586054	Turkey/HSGM-DG180/2021	2021-08-17	Europe	Turkey	Ministry of Health Turkey	Ministry of Health Turkey	Fatma Bayrakdar et al
EPI_ISL_3586544	Turkey/HSGM-DG1800/2021	2021-08-17	Europe	Turkey	Ministry of Health Turkey	Ministry of Health Turkey	Fatma Bayrakdar et al
EPI_ISL_3586055	Turkey/HSGM-DG1803/2021	2021-08-17	Europe	Turkey	Ministry of Health Turkey	Ministry of Health Turkey	Fatma Bayrakdar et al
EPI_ISL_3586545	Turkey/HSGM-DG1806/2021	2021-08-17	Europe	Turkey	Ministry of Health Turkey	Ministry of Health Turkey	Fatma Bayrakdar et al
EPI_ISL_3586546	Turkey/HSGM-DG1808/2021	2021-08-17	Europe	Turkey	Ministry of Health Turkey	Ministry of Health Turkey	Fatma Bayrakdar et al
EPI_ISL_3586056	Turkey/HSGM-DG1812/2021	2021-08-17	Europe	Turkey	Ministry of Health Turkey	Ministry of Health Turkey	Fatma Bayrakdar et al
EPI_ISL_3586057	Turkey/HSGM-DG1815/2021	2021-08-17	Europe	Turkey	Ministry of Health Turkey	Ministry of Health Turkey	Fatma Bayrakdar et al
EPI_ISL_3586058	Turkey/HSGM-DG1827/2021	2021-08-17	Europe	Turkey	Ministry of Health Turkey	Ministry of Health Turkey	Fatma Bayrakdar et al
EPI_ISL_3586547	Turkey/HSGM-DG183/2021	2021-08-17	Europe	Turkey	Ministry of Health Turkey	Ministry of Health Turkey	Fatma Bayrakdar et al
EPI_ISL_3586548	Turkey/HSGM-DG1831/2021	2021-08-17	Europe	Turkey	Ministry of Health Turkey	Ministry of Health Turkey	Fatma Bayrakdar et al
EPI_ISL_3586059	Turkey/HSGM-DG1835/2021	2021-08-17	Europe	Turkey	Ministry of Health Turkey	Ministry of Health Turkey	Fatma Bayrakdar et al
EPI_ISL_3586549	Turkey/HSGM-DG1838/2021	2021-08-17	Europe	Turkey	Ministry of Health Turkey	Ministry of Health Turkey	Fatma Bayrakdar et al
EPI_ISL_3586550	Turkey/HSGM-DG1844/2021	2021-08-17	Europe	Turkey	Ministry of Health Turkey	Ministry of Health Turkey	Fatma Bayrakdar et al
EPI_ISL_3586551	Turkey/HSGM-DG1847/2021	2021-08-17	Europe	Turkey	Ministry of Health Turkey	Ministry of Health Turkey	Fatma Bayrakdar et al
EPI_ISL_3586552	Turkey/HSGM-DG1856/2021	2021-08-17	Europe	Turkey	Ministry of Health Turkey	Ministry of Health Turkey	Fatma Bayrakdar et al
EPI_ISL_3586553	Turkey/HSGM-DG186/2021	2021-08-17	Europe	Turkey	Ministry of Health Turkey	Ministry of Health Turkey	Fatma Bayrakdar et al
EPI_ISL_3586329	Turkey/HSGM-DG1862/2021	2021-08-17	Europe	Turkey	Ministry of Health Turkey	Ministry of Health Turkey	Fatma Bayrakdar et al
EPI_ISL_3586554	Turkey/HSGM-DG1865/2021	2021-08-17	Europe	Turkey	Ministry of Health Turkey	Ministry of Health Turkey	Fatma Bayrakdar et al
EPI_ISL_3586060	Turkey/HSGM-DG1877/2021	2021-08-17	Europe	Turkey	Ministry of Health Turkey	Ministry of Health Turkey	Fatma Bayrakdar et al
EPI_ISL_3586555	Turkey/HSGM-DG1886/2021	2021-08-17	Europe	Turkey	Ministry of Health Turkey	Ministry of Health Turkey	Fatma Bayrakdar et al
EPI_ISL_3586556	Turkey/HSGM-DG189/2021	2021-08-17	Europe	Turkey	Ministry of Health Turkey	Ministry of Health Turkey	Fatma Bayrakdar et al
EPI_ISL_3586061	Turkey/HSGM-DG19/2021	2021-08-17	Europe	Turkey	Ministry of Health Turkey	Ministry of Health Turkey	Fatma Bayrakdar et al
EPI_ISL_3586557	Turkey/HSGM-DG1901/2021	2021-08-17	Europe	Turkey	Ministry of Health Turkey	Ministry of Health Turkey	Fatma Bayrakdar et al
EPI_ISL_3586558	Turkey/HSGM-DG1904/2021	2021-08-17	Europe	Turkey	Ministry of Health Turkey	Ministry of Health Turkey	Fatma Bayrakdar et al
EPI_ISL_3586559	Turkey/HSGM-DG1910/2021	2021-08-17	Europe	Turkey	Ministry of Health Turkey	Ministry of Health Turkey	Fatma Bayrakdar et al
EPI_ISL_3586560	Turkey/HSGM-DG192/2021	2021-08-17	Europe	Turkey	Ministry of Health Turkey	Ministry of Health Turkey	Fatma Bayrakdar et al
EPI_ISL_3586062	Turkey/HSGM-DG1922/2021	2021-08-17	Europe	Turkey	Ministry of Health Turkey	Ministry of Health Turkey	Fatma Bayrakdar et al
EPI_ISL_3586561	Turkey/HSGM-DG1933/2021	2021-08-17	Europe	Turkey	Ministry of Health Turkey	Ministry of Health Turkey	Fatma Bayrakdar et al
EPI_ISL_3586562	Turkey/HSGM-DG1939/2021	2021-08-17	Europe	Turkey	Ministry of Health Turkey	Ministry of Health Turkey	Fatma Bayrakdar et al
EPI_ISL_3586063	Turkey/HSGM-DG1941/2021	2021-08-17	Europe	Turkey	Ministry of Health Turkey	Ministry of Health Turkey	Fatma Bayrakdar et al
EPI_ISL_3586064	Turkey/HSGM-DG1944/2021	2021-08-17	Europe	Turkey	Ministry of Health Turkey	Ministry of Health Turkey	Fatma Bayrakdar et al
EPI_ISL_3586065	Turkey/HSGM-DG1945/2021	2021-08-17	Europe	Turkey	Ministry of Health Turkey	Ministry of Health Turkey	Fatma Bayrakdar et al
EPI_ISL_3586066	Turkey/HSGM-DG1949/2021	2021-08-17	Europe	Turkey	Ministry of Health Turkey	Ministry of Health Turkey	Fatma Bayrakdar et al
EPI_ISL_3586563	Turkey/HSGM-DG195/2021	2021-08-17	Europe	Turkey	Ministry of Health Turkey	Ministry of Health Turkey	Fatma Bayrakdar et al
EPI_ISL_3586564	Turkey/HSGM-DG1950/2021	2021-08-17	Europe	Turkey	Ministry of Health Turkey	Ministry of Health Turkey	Fatma Bayrakdar et al
EPI_ISL_3586565	Turkey/HSGM-DG1951/2021	2021-08-17	Europe	Turkey	Ministry of Health Turkey	Ministry of Health Turkey	Fatma Bayrakdar et al
EPI_ISL_3586566	Turkey/HSGM-DG1952/2021	2021-08-17	Europe	Turkey	Ministry of Health Turkey	Ministry of Health Turkey	Fatma Bayrakdar et al
EPI_ISL_3586567	Turkey/HSGM-DG1953/2021	2021-08-17	Europe	Turkey	Ministry of Health Turkey	Ministry of Health Turkey	Fatma Bayrakdar et al
EPI_ISL_3586568	Turkey/HSGM-DG1954/2021	2021-08-17	Europe	Turkey	Ministry of Health Turkey	Ministry of Health Turkey	Fatma Bayrakdar et al
EPI_ISL_3586569	Turkey/HSGM-DG1955/2021	2021-08-17	Europe	Turkey	Ministry of Health Turkey	Ministry of Health Turkey	Fatma Bayrakdar et al
EPI_ISL_3586067	Turkey/HSGM-DG1956/2021	2021-08-17	Europe	Turkey	Ministry of Health Turkey	Ministry of Health Turkey	Fatma Bayrakdar et al
EPI_ISL_3586068	Turkey/HSGM-DG1957/2021	2021-08-17	Europe	Turkey	Ministry of Health Turkey	Ministry of Health Turkey	Fatma Bayrakdar et al
EPI_ISL_3586069	Turkey/HSGM-DG1959/2021	2021-08-17	Europe	Turkey	Ministry of Health Turkey	Ministry of Health Turkey	Fatma Bayrakdar et al
EPI_ISL_3586570	Turkey/HSGM-DG1960/2021	2021-08-17	Europe	Turkey	Ministry of Health Turkey	Ministry of Health Turkey	Fatma Bayrakdar et al
EPI_ISL_3586070	Turkey/HSGM-DG1961/2021	2021-08-17	Europe	Turkey	Ministry of Health Turkey	Ministry of Health Turkey	Fatma Bayrakdar et al
EPI_ISL_3586071	Turkey/HSGM-DG1962/2021	2021-08-17	Europe	Turkey	Ministry of Health Turkey	Ministry of Health Turkey	Fatma Bayrakdar et al
EPI_ISL_3586072	Turkey/HSGM-DG1963/2021	2021-08-17	Europe	Turkey	Ministry of Health Turkey	Ministry of Health Turkey	Fatma Bayrakdar et al
EPI_ISL_3586571	Turkey/HSGM-DG1965/2021	2021-08-17	Europe	Turkey	Ministry of Health Turkey	Ministry of Health Turkey	Fatma Bayrakdar et al
EPI_ISL_3586572	Turkey/HSGM-DG1966/2021	2021-08-17	Europe	Turkey	Ministry of Health Turkey	Ministry of Health Turkey	Fatma Bayrakdar et al
EPI_ISL_3586573	Turkey/HSGM-DG1969/2021	2021-08-17	Europe	Turkey	Ministry of Health Turkey	Ministry of Health Turkey	Fatma Bayrakdar et al
EPI_ISL_3586330	Turkey/HSGM-DG1971/2021	2021-08-17	Europe	Turkey	Ministry of Health Turkey	Ministry of Health Turkey	Fatma Bayrakdar et al
EPI_ISL_3586574	Turkey/HSGM-DG1972/2021	2021-08-17	Europe	Turkey	Ministry of Health Turkey	Ministry of Health Turkey	Fatma Bayrakdar et al
EPI_ISL_3586575	Turkey/HSGM-DG1974/2021	2021-08-17	Europe	Turkey	Ministry of Health Turkey	Ministry of Health Turkey	Fatma Bayrakdar et al
EPI_ISL_3586073	Turkey/HSGM-DG1975/2021	2021-08-17	Europe	Turkey	Ministry of Health Turkey	Ministry of Health Turkey	Fatma Bayrakdar et al
EPI_ISL_3586576	Turkey/HSGM-DG1978/2021	2021-08-17	Europe	Turkey	Ministry of Health Turkey	Ministry of Health Turkey	Fatma Bayrakdar et al
EPI_ISL_3586074	Turkey/HSGM-DG198/2021	2021-08-17	Europe	Turkey	Ministry of Health Turkey	Ministry of Health Turkey	Fatma Bayrakdar et al
EPI_ISL_3586075	Turkey/HSGM-DG1980/2021	2021-08-17	Europe	Turkey	Ministry of Health Turkey	Ministry of Health Turkey	Fatma Bayrakdar et al
EPI_ISL_3586076	Turkey/HSGM-DG1981/2021	2021-08-17	Europe	Turkey	Ministry of Health Turkey	Ministry of Health Turkey	Fatma Bayrakdar et al
EPI_ISL_3586577	Turkey/HSGM-DG1983/2021	2021-08-17	Europe	Turkey	Ministry of Health Turkey	Ministry of Health Turkey	Fatma Bayrakdar et al
EPI_ISL_3586578	Turkey/HSGM-DG1985/2021	2021-08-17	Europe	Turkey	Ministry of Health Turkey	Ministry of Health Turkey	Fatma Bayrakdar et al
EPI_ISL_3586077	Turkey/HSGM-DG1987/2021	2021-08-17	Europe	Turkey	Ministry of Health Turkey	Ministry of Health Turkey	Fatma Bayrakdar et al
EPI_ISL_3586078	Turkey/HSGM-DG1989/2021	2021-08-17	Europe	Turkey	Ministry of Health Turkey	Ministry of Health Turkey	Fatma Bayrakdar et al
EPI_ISL_3586579	Turkey/HSGM-DG1990/2021	2021-08-17	Europe	Turkey	Ministry of Health Turkey	Ministry of Health Turkey	Fatma Bayrakdar et al
EPI_ISL_3586580	Turkey/HSGM-DG1992/2021	2021-08-17	Europe	Turkey	Ministry of Health Turkey	Ministry of Health Turkey	Fatma Bayrakdar et al
EPI_ISL_3586581	Turkey/HSGM-DG1993/2021	2021-08-17	Europe	Turkey	Ministry of Health Turkey	Ministry of Health Turkey	Fatma Bayrakdar et al
EPI_ISL_3586079	Turkey/HSGM-DG1995/2021	2021-08-17	Europe	Turkey	Ministry of Health Turkey	Ministry of Health Turkey	Fatma Bayrakdar et al
EPI_ISL_3586582	Turkey/HSGM-DG1996/2021	2021-08-17	Europe	Turkey	Ministry of Health Turkey	Ministry of Health Turkey	Fatma Bayrakdar et al
EPI_ISL_3586080	Turkey/HSGM-DG1999/2021	2021-08-17	Europe	Turkey	Ministry of Health Turkey	Ministry of Health Turkey	Fatma Bayrakdar et al
EPI_ISL_3586081	Turkey/HSGM-DG2001/2021	2021-08-17	Europe	Turkey	Ministry of Health Turkey	Ministry of Health Turkey	Fatma Bayrakdar et al
EPI_ISL_3586082	Turkey/HSGM-DG2002/2021	2021-08-17	Europe	Turkey	Ministry of Health Turkey	Ministry of Health Turkey	Fatma Bayrakdar et al
EPI_ISL_3586583	Turkey/HSGM-DG2006/2021	2021-08-17	Europe	Turkey	Ministry of Health Turkey	Ministry of Health Turkey	Fatma Bayrakdar et al
EPI_ISL_3586083	Turkey/HSGM-DG2008/2021	2021-08-17	Europe	Turkey	Ministry of Health Turkey	Ministry of Health Turkey	Fatma Bayrakdar et al
EPI_ISL_3586084	Turkey/HSGM-DG201/2021	2021-08-17	Europe	Turkey	Ministry of Health Turkey	Ministry of Health Turkey	Fatma Bayrakdar et al
EPI_ISL_3586085	Turkey/HSGM-DG2011/2021	2021-08-17	Europe	Turkey	Ministry of Health Turkey	Ministry of Health Turkey	Fatma Bayrakdar et al
EPI_ISL_3586331	Turkey/HSGM-DG2013/2021	2021-08-17	Europe	Turkey	Ministry of Health Turkey	Ministry of Health Turkey	Fatma Bayrakdar et al
EPI_ISL_3586584	Turkey/HSGM-DG2014/2021	2021-08-17	Europe	Turkey	Ministry of Health Turkey	Ministry of Health Turkey	Fatma Bayrakdar et al
EPI_ISL_3586585	Turkey/HSGM-DG2016/2021	2021-08-17	Europe	Turkey	Ministry of Health Turkey	Ministry of Health Turkey	Fatma Bayrakdar et al
EPI_ISL_3586586	Turkey/HSGM-DG2019/2021	2021-08-17	Europe	Turkey	Ministry of Health Turkey	Ministry of Health Turkey	Fatma Bayrakdar et al
EPI_ISL_3586086	Turkey/HSGM-DG2020/2021	2021-08-17	Europe	Turkey	Ministry of Health Turkey	Ministry of Health Turkey	Fatma Bayrakdar et al
EPI_ISL_3586087	Turkey/HSGM-DG2022/2021	2021-08-17	Europe	Turkey	Ministry of Health Turkey	Ministry of Health Turkey	Fatma Bayrakdar et al
EPI_ISL_3586332	Turkey/HSGM-DG2023/2021	2021-08-17	Europe	Turkey	Ministry of Health Turkey	Ministry of Health Turkey	Fatma Bayrakdar et al
EPI_ISL_3586088	Turkey/HSGM-DG2025/2021	2021-08-17	Europe	Turkey	Ministry of Health Turkey	Ministry of Health Turkey	Fatma Bayrakdar et al
EPI_ISL_3586587	Turkey/HSGM-DG2031/2021	2021-08-17	Europe	Turkey	Ministry of Health Turkey	Ministry of Health Turkey	Fatma Bayrakdar et al
EPI_ISL_3586588	Turkey/HSGM-DG2032/2021	2021-08-17	Europe	Turkey	Ministry of Health Turkey	Ministry of Health Turkey	Fatma Bayrakdar et al
EPI_ISL_3586589	Turkey/HSGM-DG204/2021	2021-08-17	Europe	Turkey	Ministry of Health Turkey	Ministry of Health Turkey	Fatma Bayrakdar et al
EPI_ISL_3586089	Turkey/HSGM-DG2052/2021	2021-08-17	Europe	Turkey	Ministry of Health Turkey	Ministry of Health Turkey	Fatma Bayrakdar et al
EPI_ISL_3586090	Turkey/HSGM-DG2053/2021	2021-08-17	Europe	Turkey	Ministry of Health Turkey	Ministry of Health Turkey	Fatma Bayrakdar et al
EPI_ISL_3586091	Turkey/HSGM-DG2055/2021	2021-08-17	Europe	Turkey	Ministry of Health Turkey	Ministry of Health Turkey	Fatma Bayrakdar et al
EPI_ISL_3586092	Turkey/HSGM-DG2056/2021	2021-08-17	Europe	Turkey	Ministry of Health Turkey	Ministry of Health Turkey	Fatma Bayrakdar et al
EPI_ISL_3586093	Turkey/HSGM-DG2060/2021	2021-08-17	Europe	Turkey	Ministry of Health Turkey	Ministry of Health Turkey	Fatma Bayrakdar et al
EPI_ISL_3586590	Turkey/HSGM-DG2062/2021	2021-08-17	Europe	Turkey	Ministry of Health Turkey	Ministry of Health Turkey	Fatma Bayrakdar et al
EPI_ISL_3586094	Turkey/HSGM-DG2068/2021	2021-08-17	Europe	Turkey	Ministry of Health Turkey	Ministry of Health Turkey	Fatma Bayrakdar et al
EPI_ISL_3586333	Turkey/HSGM-DG207/2021	2021-08-17	Europe	Turkey	Ministry of Health Turkey	Ministry of Health Turkey	Fatma Bayrakdar et al
EPI_ISL_3586591	Turkey/HSGM-DG2072/2021	2021-08-17	Europe	Turkey	Ministry of Health Turkey	Ministry of Health Turkey	Fatma Bayrakdar et al
EPI_ISL_3586334	Turkey/HSGM-DG2077/2021	2021-08-17	Europe	Turkey	Ministry of Health Turkey	Ministry of Health Turkey	Fatma Bayrakdar et al
EPI_ISL_3586095	Turkey/HSGM-DG2079/2021	2021-08-17	Europe	Turkey	Ministry of Health Turkey	Ministry of Health Turkey	Fatma Bayrakdar et al
EPI_ISL_3586592	Turkey/HSGM-DG2081/2021	2021-08-17	Europe	Turkey	Ministry of Health Turkey	Ministry of Health Turkey	Fatma Bayrakdar et al
EPI_ISL_3586096	Turkey/HSGM-DG2083/2021	2021-08-17	Europe	Turkey	Ministry of Health Turkey	Ministry of Health Turkey	Fatma Bayrakdar et al
EPI_ISL_3586097	Turkey/HSGM-DG2084/2021	2021-08-17	Europe	Turkey	Ministry of Health Turkey	Ministry of Health Turkey	Fatma Bayrakdar et al
EPI_ISL_3586098	Turkey/HSGM-DG2086/2021	2021-08-17	Europe	Turkey	Ministry of Health Turkey	Ministry of Health Turkey	Fatma Bayrakdar et al
EPI_ISL_3586593	Turkey/HSGM-DG2088/2021	2021-08-17	Europe	Turkey	Ministry of Health Turkey	Ministry of Health Turkey	Fatma Bayrakdar et al
EPI_ISL_3586099	Turkey/HSGM-DG2089/2021	2021-08-17	Europe	Turkey	Ministry of Health Turkey	Ministry of Health Turkey	Fatma Bayrakdar et al
EPI_ISL_3586594	Turkey/HSGM-DG2090/2021	2021-08-17	Europe	Turkey	Ministry of Health Turkey	Ministry of Health Turkey	Fatma Bayrakdar et al
EPI_ISL_3586100	Turkey/HSGM-DG2091/2021	2021-08-17	Europe	Turkey	Ministry of Health Turkey	Ministry of Health Turkey	Fatma Bayrakdar et al
EPI_ISL_3586595	Turkey/HSGM-DG2095/2021	2021-08-17	Europe	Turkey	Ministry of Health Turkey	Ministry of Health Turkey	Fatma Bayrakdar et al
EPI_ISL_3586101	Turkey/HSGM-DG2096/2021	2021-08-17	Europe	Turkey	Ministry of Health Turkey	Ministry of Health Turkey	Fatma Bayrakdar et al
EPI_ISL_3586102	Turkey/HSGM-DG2097/2021	2021-08-17	Europe	Turkey	Ministry of Health Turkey	Ministry of Health Turkey	Fatma Bayrakdar et al
EPI_ISL_3586596	Turkey/HSGM-DG2099/2021	2021-08-17	Europe	Turkey	Ministry of Health Turkey	Ministry of Health Turkey	Fatma Bayrakdar et al
EPI_ISL_3586597	Turkey/HSGM-DG210/2021	2021-08-17	Europe	Turkey	Ministry of Health Turkey	Ministry of Health Turkey	Fatma Bayrakdar et al
EPI_ISL_3586103	Turkey/HSGM-DG2101/2021	2021-08-17	Europe	Turkey	Ministry of Health Turkey	Ministry of Health Turkey	Fatma Bayrakdar et al
EPI_ISL_3586104	Turkey/HSGM-DG2102/2021	2021-08-17	Europe	Turkey	Ministry of Health Turkey	Ministry of Health Turkey	Fatma Bayrakdar et al
EPI_ISL_3586105	Turkey/HSGM-DG2103/2021	2021-08-17	Europe	Turkey	Ministry of Health Turkey	Ministry of Health Turkey	Fatma Bayrakdar et al
EPI_ISL_3586106	Turkey/HSGM-DG2104/2021	2021-08-17	Europe	Turkey	Ministry of Health Turkey	Ministry of Health Turkey	Fatma Bayrakdar et al
EPI_ISL_3586598	Turkey/HSGM-DG2105/2021	2021-08-17	Europe	Turkey	Ministry of Health Turkey	Ministry of Health Turkey	Fatma Bayrakdar et al
EPI_ISL_3586599	Turkey/HSGM-DG2108/2021	2021-08-17	Europe	Turkey	Ministry of Health Turkey	Ministry of Health Turkey	Fatma Bayrakdar et al
EPI_ISL_3586600	Turkey/HSGM-DG2111/2021	2021-08-17	Europe	Turkey	Ministry of Health Turkey	Ministry of Health Turkey	Fatma Bayrakdar et al
EPI_ISL_3586601	Turkey/HSGM-DG2114/2021	2021-08-17	Europe	Turkey	Ministry of Health Turkey	Ministry of Health Turkey	Fatma Bayrakdar et al
EPI_ISL_3586602	Turkey/HSGM-DG2116/2021	2021-08-17	Europe	Turkey	Ministry of Health Turkey	Ministry of Health Turkey	Fatma Bayrakdar et al
EPI_ISL_3586335	Turkey/HSGM-DG2117/2021	2021-08-17	Europe	Turkey	Ministry of Health Turkey	Ministry of Health Turkey	Fatma Bayrakdar et al
EPI_ISL_3586107	Turkey/HSGM-DG2120/2021	2021-08-17	Europe	Turkey	Ministry of Health Turkey	Ministry of Health Turkey	Fatma Bayrakdar et al
EPI_ISL_3586603	Turkey/HSGM-DG2121/2021	2021-08-17	Europe	Turkey	Ministry of Health Turkey	Ministry of Health Turkey	Fatma Bayrakdar et al
EPI_ISL_3586604	Turkey/HSGM-DG2123/2021	2021-08-17	Europe	Turkey	Ministry of Health Turkey	Ministry of Health Turkey	Fatma Bayrakdar et al
EPI_ISL_3586605	Turkey/HSGM-DG2126/2021	2021-08-17	Europe	Turkey	Ministry of Health Turkey	Ministry of Health Turkey	Fatma Bayrakdar et al
EPI_ISL_3586606	Turkey/HSGM-DG213/2021	2021-08-17	Europe	Turkey	Ministry of Health Turkey	Ministry of Health Turkey	Fatma Bayrakdar et al
EPI_ISL_3586336	Turkey/HSGM-DG2135/2021	2021-08-17	Europe	Turkey	Ministry of Health Turkey	Ministry of Health Turkey	Fatma Bayrakdar et al
EPI_ISL_3586607	Turkey/HSGM-DG2138/2021	2021-08-17	Europe	Turkey	Ministry of Health Turkey	Ministry of Health Turkey	Fatma Bayrakdar et al
EPI_ISL_3586608	Turkey/HSGM-DG2141/2021	2021-08-17	Europe	Turkey	Ministry of Health Turkey	Ministry of Health Turkey	Fatma Bayrakdar et al
EPI_ISL_3586609	Turkey/HSGM-DG2143/2021	2021-08-17	Europe	Turkey	Ministry of Health Turkey	Ministry of Health Turkey	Fatma Bayrakdar et al
EPI_ISL_3586610	Turkey/HSGM-DG2145/2021	2021-08-17	Europe	Turkey	Ministry of Health Turkey	Ministry of Health Turkey	Fatma Bayrakdar et al
EPI_ISL_3586611	Turkey/HSGM-DG2147/2021	2021-08-17	Europe	Turkey	Ministry of Health Turkey	Ministry of Health Turkey	Fatma Bayrakdar et al
EPI_ISL_3586612	Turkey/HSGM-DG2152/2021	2021-08-17	Europe	Turkey	Ministry of Health Turkey	Ministry of Health Turkey	Fatma Bayrakdar et al
EPI_ISL_3586337	Turkey/HSGM-DG2153/2021	2021-08-17	Europe	Turkey	Ministry of Health Turkey	Ministry of Health Turkey	Fatma Bayrakdar et al
EPI_ISL_3586613	Turkey/HSGM-DG2156/2021	2021-08-17	Europe	Turkey	Ministry of Health Turkey	Ministry of Health Turkey	Fatma Bayrakdar et al
EPI_ISL_3586614	Turkey/HSGM-DG2159/2021	2021-08-17	Europe	Turkey	Ministry of Health Turkey	Ministry of Health Turkey	Fatma Bayrakdar et al
EPI_ISL_3586108	Turkey/HSGM-DG216/2021	2021-08-17	Europe	Turkey	Ministry of Health Turkey	Ministry of Health Turkey	Fatma Bayrakdar et al
EPI_ISL_3586615	Turkey/HSGM-DG2162/2021	2021-08-17	Europe	Turkey	Ministry of Health Turkey	Ministry of Health Turkey	Fatma Bayrakdar et al
EPI_ISL_3586616	Turkey/HSGM-DG2168/2021	2021-08-17	Europe	Turkey	Ministry of Health Turkey	Ministry of Health Turkey	Fatma Bayrakdar et al
EPI_ISL_3586617	Turkey/HSGM-DG2171/2021	2021-08-17	Europe	Turkey	Ministry of Health Turkey	Ministry of Health Turkey	Fatma Bayrakdar et al
EPI_ISL_3586618	Turkey/HSGM-DG2180/2021	2021-08-17	Europe	Turkey	Ministry of Health Turkey	Ministry of Health Turkey	Fatma Bayrakdar et al
EPI_ISL_3586619	Turkey/HSGM-DG2183/2021	2021-08-17	Europe	Turkey	Ministry of Health Turkey	Ministry of Health Turkey	Fatma Bayrakdar et al
EPI_ISL_3586109	Turkey/HSGM-DG219/2021	2021-08-17	Europe	Turkey	Ministry of Health Turkey	Ministry of Health Turkey	Fatma Bayrakdar et al
EPI_ISL_3586620	Turkey/HSGM-DG2193/2021	2021-08-17	Europe	Turkey	Ministry of Health Turkey	Ministry of Health Turkey	Fatma Bayrakdar et al
EPI_ISL_3586621	Turkey/HSGM-DG2195/2021	2021-08-17	Europe	Turkey	Ministry of Health Turkey	Ministry of Health Turkey	Fatma Bayrakdar et al
EPI_ISL_3586622	Turkey/HSGM-DG2196/2021	2021-08-17	Europe	Turkey	Ministry of Health Turkey	Ministry of Health Turkey	Fatma Bayrakdar et al
EPI_ISL_3586623	Turkey/HSGM-DG2200/2021	2021-08-17	Europe	Turkey	Ministry of Health Turkey	Ministry of Health Turkey	Fatma Bayrakdar et al
EPI_ISL_3586624	Turkey/HSGM-DG2205/2021	2021-08-17	Europe	Turkey	Ministry of Health Turkey	Ministry of Health Turkey	Fatma Bayrakdar et al
EPI_ISL_3586625	Turkey/HSGM-DG2213/2021	2021-08-17	Europe	Turkey	Ministry of Health Turkey	Ministry of Health Turkey	Fatma Bayrakdar et al
EPI_ISL_3586626	Turkey/HSGM-DG2215/2021	2021-08-17	Europe	Turkey	Ministry of Health Turkey	Ministry of Health Turkey	Fatma Bayrakdar et al
EPI_ISL_3586627	Turkey/HSGM-DG2216/2021	2021-08-17	Europe	Turkey	Ministry of Health Turkey	Ministry of Health Turkey	Fatma Bayrakdar et al
EPI_ISL_3586110	Turkey/HSGM-DG222/2021	2021-08-17	Europe	Turkey	Ministry of Health Turkey	Ministry of Health Turkey	Fatma Bayrakdar et al
EPI_ISL_3586628	Turkey/HSGM-DG2220/2021	2021-08-17	Europe	Turkey	Ministry of Health Turkey	Ministry of Health Turkey	Fatma Bayrakdar et al
EPI_ISL_3586629	Turkey/HSGM-DG2226/2021	2021-08-17	Europe	Turkey	Ministry of Health Turkey	Ministry of Health Turkey	Fatma Bayrakdar et al
EPI_ISL_3586111	Turkey/HSGM-DG2229/2021	2021-08-17	Europe	Turkey	Ministry of Health Turkey	Ministry of Health Turkey	Fatma Bayrakdar et al
EPI_ISL_3586630	Turkey/HSGM-DG2231/2021	2021-08-17	Europe	Turkey	Ministry of Health Turkey	Ministry of Health Turkey	Fatma Bayrakdar et al
EPI_ISL_3586112	Turkey/HSGM-DG2232/2021	2021-08-17	Europe	Turkey	Ministry of Health Turkey	Ministry of Health Turkey	Fatma Bayrakdar et al
EPI_ISL_3586113	Turkey/HSGM-DG2238/2021	2021-08-17	Europe	Turkey	Ministry of Health Turkey	Ministry of Health Turkey	Fatma Bayrakdar et al
EPI_ISL_3586338	Turkey/HSGM-DG2243/2021	2021-08-17	Europe	Turkey	Ministry of Health Turkey	Ministry of Health Turkey	Fatma Bayrakdar et al
EPI_ISL_3586631	Turkey/HSGM-DG2245/2021	2021-08-17	Europe	Turkey	Ministry of Health Turkey	Ministry of Health Turkey	Fatma Bayrakdar et al
EPI_ISL_3586632	Turkey/HSGM-DG225/2021	2021-08-17	Europe	Turkey	Ministry of Health Turkey	Ministry of Health Turkey	Fatma Bayrakdar et al
EPI_ISL_3586114	Turkey/HSGM-DG2251/2021	2021-08-17	Europe	Turkey	Ministry of Health Turkey	Ministry of Health Turkey	Fatma Bayrakdar et al
EPI_ISL_3586115	Turkey/HSGM-DG2252/2021	2021-08-17	Europe	Turkey	Ministry of Health Turkey	Ministry of Health Turkey	Fatma Bayrakdar et al
EPI_ISL_3586116	Turkey/HSGM-DG2254/2021	2021-08-17	Europe	Turkey	Ministry of Health Turkey	Ministry of Health Turkey	Fatma Bayrakdar et al
EPI_ISL_3586117	Turkey/HSGM-DG2255/2021	2021-08-17	Europe	Turkey	Ministry of Health Turkey	Ministry of Health Turkey	Fatma Bayrakdar et al
EPI_ISL_3586633	Turkey/HSGM-DG2274/2021	2021-08-17	Europe	Turkey	Ministry of Health Turkey	Ministry of Health Turkey	Fatma Bayrakdar et al
EPI_ISL_3586634	Turkey/HSGM-DG2279/2021	2021-08-17	Europe	Turkey	Ministry of Health Turkey	Ministry of Health Turkey	Fatma Bayrakdar et al
EPI_ISL_3586118	Turkey/HSGM-DG228/2021	2021-08-17	Europe	Turkey	Ministry of Health Turkey	Ministry of Health Turkey	Fatma Bayrakdar et al
EPI_ISL_3586635	Turkey/HSGM-DG2283/2021	2021-08-17	Europe	Turkey	Ministry of Health Turkey	Ministry of Health Turkey	Fatma Bayrakdar et al
EPI_ISL_3586636	Turkey/HSGM-DG2290/2021	2021-08-17	Europe	Turkey	Ministry of Health Turkey	Ministry of Health Turkey	Fatma Bayrakdar et al
EPI_ISL_3586637	Turkey/HSGM-DG2295/2021	2021-08-17	Europe	Turkey	Ministry of Health Turkey	Ministry of Health Turkey	Fatma Bayrakdar et al
EPI_ISL_3586638	Turkey/HSGM-DG2296/2021	2021-08-17	Europe	Turkey	Ministry of Health Turkey	Ministry of Health Turkey	Fatma Bayrakdar et al
EPI_ISL_3586119	Turkey/HSGM-DG2299/2021	2021-08-17	Europe	Turkey	Ministry of Health Turkey	Ministry of Health Turkey	Fatma Bayrakdar et al
EPI_ISL_3586639	Turkey/HSGM-DG23/2021	2021-08-17	Europe	Turkey	Ministry of Health Turkey	Ministry of Health Turkey	Fatma Bayrakdar et al
EPI_ISL_3586640	Turkey/HSGM-DG2303/2021	2021-08-17	Europe	Turkey	Ministry of Health Turkey	Ministry of Health Turkey	Fatma Bayrakdar et al
EPI_ISL_3586641	Turkey/HSGM-DG2306/2021	2021-08-17	Europe	Turkey	Ministry of Health Turkey	Ministry of Health Turkey	Fatma Bayrakdar et al
EPI_ISL_3586642	Turkey/HSGM-DG231/2021	2021-08-17	Europe	Turkey	Ministry of Health Turkey	Ministry of Health Turkey	Fatma Bayrakdar et al
EPI_ISL_3586643	Turkey/HSGM-DG2327/2021	2021-08-17	Europe	Turkey	Ministry of Health Turkey	Ministry of Health Turkey	Fatma Bayrakdar et al
EPI_ISL_3586120	Turkey/HSGM-DG2328/2021	2021-08-17	Europe	Turkey	Ministry of Health Turkey	Ministry of Health Turkey	Fatma Bayrakdar et al
EPI_ISL_3586644	Turkey/HSGM-DG2335/2021	2021-08-17	Europe	Turkey	Ministry of Health Turkey	Ministry of Health Turkey	Fatma Bayrakdar et al
EPI_ISL_3586645	Turkey/HSGM-DG2337/2021	2021-08-17	Europe	Turkey	Ministry of Health Turkey	Ministry of Health Turkey	Fatma Bayrakdar et al
EPI_ISL_3586121	Turkey/HSGM-DG2338/2021	2021-08-17	Europe	Turkey	Ministry of Health Turkey	Ministry of Health Turkey	Fatma Bayrakdar et al
EPI_ISL_3586646	Turkey/HSGM-DG234/2021	2021-08-17	Europe	Turkey	Ministry of Health Turkey	Ministry of Health Turkey	Fatma Bayrakdar et al
EPI_ISL_3586122	Turkey/HSGM-DG2340/2021	2021-08-17	Europe	Turkey	Ministry of Health Turkey	Ministry of Health Turkey	Fatma Bayrakdar et al
EPI_ISL_3586647	Turkey/HSGM-DG2341/2021	2021-08-17	Europe	Turkey	Ministry of Health Turkey	Ministry of Health Turkey	Fatma Bayrakdar et al
EPI_ISL_3586123	Turkey/HSGM-DG2359/2021	2021-08-17	Europe	Turkey	Ministry of Health Turkey	Ministry of Health Turkey	Fatma Bayrakdar et al
EPI_ISL_3586124	Turkey/HSGM-DG2360/2021	2021-08-17	Europe	Turkey	Ministry of Health Turkey	Ministry of Health Turkey	Fatma Bayrakdar et al
EPI_ISL_3586125	Turkey/HSGM-DG2363/2021	2021-08-17	Europe	Turkey	Ministry of Health Turkey	Ministry of Health Turkey	Fatma Bayrakdar et al
EPI_ISL_3586648	Turkey/HSGM-DG237/2021	2021-08-17	Europe	Turkey	Ministry of Health Turkey	Ministry of Health Turkey	Fatma Bayrakdar et al
EPI_ISL_3586126	Turkey/HSGM-DG2372/2021	2021-08-17	Europe	Turkey	Ministry of Health Turkey	Ministry of Health Turkey	Fatma Bayrakdar et al
EPI_ISL_3586649	Turkey/HSGM-DG2375/2021	2021-08-17	Europe	Turkey	Ministry of Health Turkey	Ministry of Health Turkey	Fatma Bayrakdar et al
EPI_ISL_3586650	Turkey/HSGM-DG2384/2021	2021-08-17	Europe	Turkey	Ministry of Health Turkey	Ministry of Health Turkey	Fatma Bayrakdar et al
EPI_ISL_3586127	Turkey/HSGM-DG240/2021	2021-08-17	Europe	Turkey	Ministry of Health Turkey	Ministry of Health Turkey	Fatma Bayrakdar et al
EPI_ISL_3586651	Turkey/HSGM-DG2408/2021	2021-08-17	Europe	Turkey	Ministry of Health Turkey	Ministry of Health Turkey	Fatma Bayrakdar et al
EPI_ISL_3586652	Turkey/HSGM-DG2411/2021	2021-08-17	Europe	Turkey	Ministry of Health Turkey	Ministry of Health Turkey	Fatma Bayrakdar et al
EPI_ISL_3586128	Turkey/HSGM-DG2414/2021	2021-08-17	Europe	Turkey	Ministry of Health Turkey	Ministry of Health Turkey	Fatma Bayrakdar et al
EPI_ISL_3586653	Turkey/HSGM-DG2417/2021	2021-08-17	Europe	Turkey	Ministry of Health Turkey	Ministry of Health Turkey	Fatma Bayrakdar et al
EPI_ISL_3586339	Turkey/HSGM-DG2420/2021	2021-08-17	Europe	Turkey	Ministry of Health Turkey	Ministry of Health Turkey	Fatma Bayrakdar et al
EPI_ISL_3586129	Turkey/HSGM-DG2421/2021	2021-08-17	Europe	Turkey	Ministry of Health Turkey	Ministry of Health Turkey	Fatma Bayrakdar et al
EPI_ISL_3586654	Turkey/HSGM-DG2422/2021	2021-08-17	Europe	Turkey	Ministry of Health Turkey	Ministry of Health Turkey	Fatma Bayrakdar et al
EPI_ISL_3586655	Turkey/HSGM-DG2425/2021	2021-08-17	Europe	Turkey	Ministry of Health Turkey	Ministry of Health Turkey	Fatma Bayrakdar et al
EPI_ISL_3586656	Turkey/HSGM-DG243/2021	2021-08-17	Europe	Turkey	Ministry of Health Turkey	Ministry of Health Turkey	Fatma Bayrakdar et al
EPI_ISL_3586130	Turkey/HSGM-DG2445/2021	2021-08-17	Europe	Turkey	Ministry of Health Turkey	Ministry of Health Turkey	Fatma Bayrakdar et al
EPI_ISL_3586340	Turkey/HSGM-DG2449/2021	2021-08-17	Europe	Turkey	Ministry of Health Turkey	Ministry of Health Turkey	Fatma Bayrakdar et al
EPI_ISL_3586131	Turkey/HSGM-DG2450/2021	2021-08-17	Europe	Turkey	Ministry of Health Turkey	Ministry of Health Turkey	Fatma Bayrakdar et al
EPI_ISL_3586132	Turkey/HSGM-DG2452/2021	2021-08-17	Europe	Turkey	Ministry of Health Turkey	Ministry of Health Turkey	Fatma Bayrakdar et al
EPI_ISL_3586657	Turkey/HSGM-DG2453/2021	2021-08-17	Europe	Turkey	Ministry of Health Turkey	Ministry of Health Turkey	Fatma Bayrakdar et al
EPI_ISL_3586658	Turkey/HSGM-DG2454/2021	2021-08-17	Europe	Turkey	Ministry of Health Turkey	Ministry of Health Turkey	Fatma Bayrakdar et al
EPI_ISL_3586659	Turkey/HSGM-DG2455/2021	2021-08-17	Europe	Turkey	Ministry of Health Turkey	Ministry of Health Turkey	Fatma Bayrakdar et al
EPI_ISL_3586660	Turkey/HSGM-DG2459/2021	2021-08-17	Europe	Turkey	Ministry of Health Turkey	Ministry of Health Turkey	Fatma Bayrakdar et al
EPI_ISL_3586133	Turkey/HSGM-DG246/2021	2021-08-17	Europe	Turkey	Ministry of Health Turkey	Ministry of Health Turkey	Fatma Bayrakdar et al
EPI_ISL_3586134	Turkey/HSGM-DG2460/2021	2021-08-17	Europe	Turkey	Ministry of Health Turkey	Ministry of Health Turkey	Fatma Bayrakdar et al
EPI_ISL_3586135	Turkey/HSGM-DG2461/2021	2021-08-17	Europe	Turkey	Ministry of Health Turkey	Ministry of Health Turkey	Fatma Bayrakdar et al
EPI_ISL_3586661	Turkey/HSGM-DG2463/2021	2021-08-17	Europe	Turkey	Ministry of Health Turkey	Ministry of Health Turkey	Fatma Bayrakdar et al
EPI_ISL_3586136	Turkey/HSGM-DG2464/2021	2021-08-17	Europe	Turkey	Ministry of Health Turkey	Ministry of Health Turkey	Fatma Bayrakdar et al
EPI_ISL_3586662	Turkey/HSGM-DG2466/2021	2021-08-17	Europe	Turkey	Ministry of Health Turkey	Ministry of Health Turkey	Fatma Bayrakdar et al
EPI_ISL_3586663	Turkey/HSGM-DG2467/2021	2021-08-17	Europe	Turkey	Ministry of Health Turkey	Ministry of Health Turkey	Fatma Bayrakdar et al
EPI_ISL_3586664	Turkey/HSGM-DG2469/2021	2021-08-17	Europe	Turkey	Ministry of Health Turkey	Ministry of Health Turkey	Fatma Bayrakdar et al
EPI_ISL_3586665	Turkey/HSGM-DG2470/2021	2021-08-17	Europe	Turkey	Ministry of Health Turkey	Ministry of Health Turkey	Fatma Bayrakdar et al
EPI_ISL_3586341	Turkey/HSGM-DG2472/2021	2021-08-17	Europe	Turkey	Ministry of Health Turkey	Ministry of Health Turkey	Fatma Bayrakdar et al
EPI_ISL_3586666	Turkey/HSGM-DG2473/2021	2021-08-17	Europe	Turkey	Ministry of Health Turkey	Ministry of Health Turkey	Fatma Bayrakdar et al
EPI_ISL_3586137	Turkey/HSGM-DG2475/2021	2021-08-17	Europe	Turkey	Ministry of Health Turkey	Ministry of Health Turkey	Fatma Bayrakdar et al
EPI_ISL_3586138	Turkey/HSGM-DG2476/2021	2021-08-17	Europe	Turkey	Ministry of Health Turkey	Ministry of Health Turkey	Fatma Bayrakdar et al
EPI_ISL_3586667	Turkey/HSGM-DG2478/2021	2021-08-17	Europe	Turkey	Ministry of Health Turkey	Ministry of Health Turkey	Fatma Bayrakdar et al
EPI_ISL_3586668	Turkey/HSGM-DG2479/2021	2021-08-17	Europe	Turkey	Ministry of Health Turkey	Ministry of Health Turkey	Fatma Bayrakdar et al
EPI_ISL_3586669	Turkey/HSGM-DG2481/2021	2021-08-17	Europe	Turkey	Ministry of Health Turkey	Ministry of Health Turkey	Fatma Bayrakdar et al
EPI_ISL_3586670	Turkey/HSGM-DG2482/2021	2021-08-17	Europe	Turkey	Ministry of Health Turkey	Ministry of Health Turkey	Fatma Bayrakdar et al
EPI_ISL_3586671	Turkey/HSGM-DG2484/2021	2021-08-17	Europe	Turkey	Ministry of Health Turkey	Ministry of Health Turkey	Fatma Bayrakdar et al
EPI_ISL_3586672	Turkey/HSGM-DG2487/2021	2021-08-17	Europe	Turkey	Ministry of Health Turkey	Ministry of Health Turkey	Fatma Bayrakdar et al
EPI_ISL_3586139	Turkey/HSGM-DG2488/2021	2021-08-17	Europe	Turkey	Ministry of Health Turkey	Ministry of Health Turkey	Fatma Bayrakdar et al
EPI_ISL_3586673	Turkey/HSGM-DG249/2021	2021-08-17	Europe	Turkey	Ministry of Health Turkey	Ministry of Health Turkey	Fatma Bayrakdar et al
EPI_ISL_3586140	Turkey/HSGM-DG2490/2021	2021-08-17	Europe	Turkey	Ministry of Health Turkey	Ministry of Health Turkey	Fatma Bayrakdar et al
EPI_ISL_3586674	Turkey/HSGM-DG2491/2021	2021-08-17	Europe	Turkey	Ministry of Health Turkey	Ministry of Health Turkey	Fatma Bayrakdar et al
EPI_ISL_3586675	Turkey/HSGM-DG2492/2021	2021-08-17	Europe	Turkey	Ministry of Health Turkey	Ministry of Health Turkey	Fatma Bayrakdar et al
EPI_ISL_3586676	Turkey/HSGM-DG2493/2021	2021-08-17	Europe	Turkey	Ministry of Health Turkey	Ministry of Health Turkey	Fatma Bayrakdar et al
EPI_ISL_3586677	Turkey/HSGM-DG2496/2021	2021-08-17	Europe	Turkey	Ministry of Health Turkey	Ministry of Health Turkey	Fatma Bayrakdar et al
EPI_ISL_3586141	Turkey/HSGM-DG2497/2021	2021-08-17	Europe	Turkey	Ministry of Health Turkey	Ministry of Health Turkey	Fatma Bayrakdar et al
EPI_ISL_3586678	Turkey/HSGM-DG2498/2021	2021-08-17	Europe	Turkey	Ministry of Health Turkey	Ministry of Health Turkey	Fatma Bayrakdar et al
EPI_ISL_3586142	Turkey/HSGM-DG2499/2021	2021-08-17	Europe	Turkey	Ministry of Health Turkey	Ministry of Health Turkey	Fatma Bayrakdar et al
EPI_ISL_3586143	Turkey/HSGM-DG2500/2021	2021-08-17	Europe	Turkey	Ministry of Health Turkey	Ministry of Health Turkey	Fatma Bayrakdar et al
EPI_ISL_3586342	Turkey/HSGM-DG2502/2021	2021-08-17	Europe	Turkey	Ministry of Health Turkey	Ministry of Health Turkey	Fatma Bayrakdar et al
EPI_ISL_3586679	Turkey/HSGM-DG2503/2021	2021-08-17	Europe	Turkey	Ministry of Health Turkey	Ministry of Health Turkey	Fatma Bayrakdar et al
EPI_ISL_3586144	Turkey/HSGM-DG2505/2021	2021-08-17	Europe	Turkey	Ministry of Health Turkey	Ministry of Health Turkey	Fatma Bayrakdar et al
EPI_ISL_3586343	Turkey/HSGM-DG2506/2021	2021-08-17	Europe	Turkey	Ministry of Health Turkey	Ministry of Health Turkey	Fatma Bayrakdar et al
EPI_ISL_3586680	Turkey/HSGM-DG2508/2021	2021-08-17	Europe	Turkey	Ministry of Health Turkey	Ministry of Health Turkey	Fatma Bayrakdar et al
EPI_ISL_3586681	Turkey/HSGM-DG2509/2021	2021-08-17	Europe	Turkey	Ministry of Health Turkey	Ministry of Health Turkey	Fatma Bayrakdar et al
EPI_ISL_3586145	Turkey/HSGM-DG2511/2021	2021-08-17	Europe	Turkey	Ministry of Health Turkey	Ministry of Health Turkey	Fatma Bayrakdar et al
EPI_ISL_3586146	Turkey/HSGM-DG2512/2021	2021-08-17	Europe	Turkey	Ministry of Health Turkey	Ministry of Health Turkey	Fatma Bayrakdar et al
EPI_ISL_3586682	Turkey/HSGM-DG2514/2021	2021-08-17	Europe	Turkey	Ministry of Health Turkey	Ministry of Health Turkey	Fatma Bayrakdar et al
EPI_ISL_3586147	Turkey/HSGM-DG2515/2021	2021-08-17	Europe	Turkey	Ministry of Health Turkey	Ministry of Health Turkey	Fatma Bayrakdar et al
EPI_ISL_3586683	Turkey/HSGM-DG2517/2021	2021-08-17	Europe	Turkey	Ministry of Health Turkey	Ministry of Health Turkey	Fatma Bayrakdar et al
EPI_ISL_3586684	Turkey/HSGM-DG2518/2021	2021-08-17	Europe	Turkey	Ministry of Health Turkey	Ministry of Health Turkey	Fatma Bayrakdar et al
EPI_ISL_3586148	Turkey/HSGM-DG2520/2021	2021-08-17	Europe	Turkey	Ministry of Health Turkey	Ministry of Health Turkey	Fatma Bayrakdar et al
EPI_ISL_3586685	Turkey/HSGM-DG2521/2021	2021-08-17	Europe	Turkey	Ministry of Health Turkey	Ministry of Health Turkey	Fatma Bayrakdar et al
EPI_ISL_3586686	Turkey/HSGM-DG2523/2021	2021-08-17	Europe	Turkey	Ministry of Health Turkey	Ministry of Health Turkey	Fatma Bayrakdar et al
EPI_ISL_3586687	Turkey/HSGM-DG2524/2021	2021-08-17	Europe	Turkey	Ministry of Health Turkey	Ministry of Health Turkey	Fatma Bayrakdar et al
EPI_ISL_3586688	Turkey/HSGM-DG2527/2021	2021-08-17	Europe	Turkey	Ministry of Health Turkey	Ministry of Health Turkey	Fatma Bayrakdar et al
EPI_ISL_3586689	Turkey/HSGM-DG2530/2021	2021-08-17	Europe	Turkey	Ministry of Health Turkey	Ministry of Health Turkey	Fatma Bayrakdar et al
EPI_ISL_3586149	Turkey/HSGM-DG2532/2021	2021-08-17	Europe	Turkey	Ministry of Health Turkey	Ministry of Health Turkey	Fatma Bayrakdar et al
EPI_ISL_3586690	Turkey/HSGM-DG2535/2021	2021-08-17	Europe	Turkey	Ministry of Health Turkey	Ministry of Health Turkey	Fatma Bayrakdar et al
EPI_ISL_3586691	Turkey/HSGM-DG2536/2021	2021-08-17	Europe	Turkey	Ministry of Health Turkey	Ministry of Health Turkey	Fatma Bayrakdar et al
EPI_ISL_3586150	Turkey/HSGM-DG2557/2021	2021-08-17	Europe	Turkey	Ministry of Health Turkey	Ministry of Health Turkey	Fatma Bayrakdar et al
EPI_ISL_3586692	Turkey/HSGM-DG2560/2021	2021-08-17	Europe	Turkey	Ministry of Health Turkey	Ministry of Health Turkey	Fatma Bayrakdar et al
EPI_ISL_3586151	Turkey/HSGM-DG2562/2021	2021-08-17	Europe	Turkey	Ministry of Health Turkey	Ministry of Health Turkey	Fatma Bayrakdar et al
EPI_ISL_3586693	Turkey/HSGM-DG2565/2021	2021-08-17	Europe	Turkey	Ministry of Health Turkey	Ministry of Health Turkey	Fatma Bayrakdar et al
EPI_ISL_3586694	Turkey/HSGM-DG2569/2021	2021-08-17	Europe	Turkey	Ministry of Health Turkey	Ministry of Health Turkey	Fatma Bayrakdar et al
EPI_ISL_3586695	Turkey/HSGM-DG2572/2021	2021-08-17	Europe	Turkey	Ministry of Health Turkey	Ministry of Health Turkey	Fatma Bayrakdar et al
EPI_ISL_3586152	Turkey/HSGM-DG2576/2021	2021-08-17	Europe	Turkey	Ministry of Health Turkey	Ministry of Health Turkey	Fatma Bayrakdar et al
EPI_ISL_3586696	Turkey/HSGM-DG2585/2021	2021-08-17	Europe	Turkey	Ministry of Health Turkey	Ministry of Health Turkey	Fatma Bayrakdar et al
EPI_ISL_3586153	Turkey/HSGM-DG2588/2021	2021-08-17	Europe	Turkey	Ministry of Health Turkey	Ministry of Health Turkey	Fatma Bayrakdar et al
EPI_ISL_3586154	Turkey/HSGM-DG2589/2021	2021-08-17	Europe	Turkey	Ministry of Health Turkey	Ministry of Health Turkey	Fatma Bayrakdar et al
EPI_ISL_3586155	Turkey/HSGM-DG2592/2021	2021-08-17	Europe	Turkey	Ministry of Health Turkey	Ministry of Health Turkey	Fatma Bayrakdar et al
EPI_ISL_3586156	Turkey/HSGM-DG2593/2021	2021-08-17	Europe	Turkey	Ministry of Health Turkey	Ministry of Health Turkey	Fatma Bayrakdar et al
EPI_ISL_3586697	Turkey/HSGM-DG2595/2021	2021-08-17	Europe	Turkey	Ministry of Health Turkey	Ministry of Health Turkey	Fatma Bayrakdar et al
EPI_ISL_3586157	Turkey/HSGM-DG2596/2021	2021-08-17	Europe	Turkey	Ministry of Health Turkey	Ministry of Health Turkey	Fatma Bayrakdar et al
EPI_ISL_3586158	Turkey/HSGM-DG2599/2021	2021-08-17	Europe	Turkey	Ministry of Health Turkey	Ministry of Health Turkey	Fatma Bayrakdar et al
EPI_ISL_3586159	Turkey/HSGM-DG26/2021	2021-08-17	Europe	Turkey	Ministry of Health Turkey	Ministry of Health Turkey	Fatma Bayrakdar et al
EPI_ISL_3586160	Turkey/HSGM-DG2600/2021	2021-08-17	Europe	Turkey	Ministry of Health Turkey	Ministry of Health Turkey	Fatma Bayrakdar et al
EPI_ISL_3586161	Turkey/HSGM-DG2603/2021	2021-08-17	Europe	Turkey	Ministry of Health Turkey	Ministry of Health Turkey	Fatma Bayrakdar et al
EPI_ISL_3586162	Turkey/HSGM-DG2605/2021	2021-08-17	Europe	Turkey	Ministry of Health Turkey	Ministry of Health Turkey	Fatma Bayrakdar et al
EPI_ISL_3586698	Turkey/HSGM-DG2607/2021	2021-08-17	Europe	Turkey	Ministry of Health Turkey	Ministry of Health Turkey	Fatma Bayrakdar et al
EPI_ISL_3586699	Turkey/HSGM-DG2608/2021	2021-08-17	Europe	Turkey	Ministry of Health Turkey	Ministry of Health Turkey	Fatma Bayrakdar et al
EPI_ISL_3586163	Turkey/HSGM-DG2610/2021	2021-08-17	Europe	Turkey	Ministry of Health Turkey	Ministry of Health Turkey	Fatma Bayrakdar et al
EPI_ISL_3586164	Turkey/HSGM-DG2611/2021	2021-08-17	Europe	Turkey	Ministry of Health Turkey	Ministry of Health Turkey	Fatma Bayrakdar et al
EPI_ISL_3586700	Turkey/HSGM-DG2612/2021	2021-08-17	Europe	Turkey	Ministry of Health Turkey	Ministry of Health Turkey	Fatma Bayrakdar et al
EPI_ISL_3586701	Turkey/HSGM-DG2613/2021	2021-08-17	Europe	Turkey	Ministry of Health Turkey	Ministry of Health Turkey	Fatma Bayrakdar et al
EPI_ISL_3586165	Turkey/HSGM-DG2615/2021	2021-08-17	Europe	Turkey	Ministry of Health Turkey	Ministry of Health Turkey	Fatma Bayrakdar et al
EPI_ISL_3586166	Turkey/HSGM-DG2617/2021	2021-08-17	Europe	Turkey	Ministry of Health Turkey	Ministry of Health Turkey	Fatma Bayrakdar et al
EPI_ISL_3586344	Turkey/HSGM-DG2618/2021	2021-08-17	Europe	Turkey	Ministry of Health Turkey	Ministry of Health Turkey	Fatma Bayrakdar et al
EPI_ISL_3586702	Turkey/HSGM-DG2619/2021	2021-08-17	Europe	Turkey	Ministry of Health Turkey	Ministry of Health Turkey	Fatma Bayrakdar et al
EPI_ISL_3586703	Turkey/HSGM-DG2621/2021	2021-08-17	Europe	Turkey	Ministry of Health Turkey	Ministry of Health Turkey	Fatma Bayrakdar et al
EPI_ISL_3586167	Turkey/HSGM-DG2623/2021	2021-08-17	Europe	Turkey	Ministry of Health Turkey	Ministry of Health Turkey	Fatma Bayrakdar et al
EPI_ISL_3586168	Turkey/HSGM-DG2624/2021	2021-08-17	Europe	Turkey	Ministry of Health Turkey	Ministry of Health Turkey	Fatma Bayrakdar et al
EPI_ISL_3586169	Turkey/HSGM-DG2627/2021	2021-08-17	Europe	Turkey	Ministry of Health Turkey	Ministry of Health Turkey	Fatma Bayrakdar et al
EPI_ISL_3586704	Turkey/HSGM-DG2628/2021	2021-08-17	Europe	Turkey	Ministry of Health Turkey	Ministry of Health Turkey	Fatma Bayrakdar et al
EPI_ISL_3586170	Turkey/HSGM-DG2629/2021	2021-08-17	Europe	Turkey	Ministry of Health Turkey	Ministry of Health Turkey	Fatma Bayrakdar et al
EPI_ISL_3586171	Turkey/HSGM-DG2630/2021	2021-08-17	Europe	Turkey	Ministry of Health Turkey	Ministry of Health Turkey	Fatma Bayrakdar et al
EPI_ISL_3586172	Turkey/HSGM-DG2633/2021	2021-08-17	Europe	Turkey	Ministry of Health Turkey	Ministry of Health Turkey	Fatma Bayrakdar et al
EPI_ISL_3586705	Turkey/HSGM-DG2636/2021	2021-08-17	Europe	Turkey	Ministry of Health Turkey	Ministry of Health Turkey	Fatma Bayrakdar et al
EPI_ISL_3586706	Turkey/HSGM-DG2641/2021	2021-08-17	Europe	Turkey	Ministry of Health Turkey	Ministry of Health Turkey	Fatma Bayrakdar et al
EPI_ISL_3586707	Turkey/HSGM-DG2642/2021	2021-08-17	Europe	Turkey	Ministry of Health Turkey	Ministry of Health Turkey	Fatma Bayrakdar et al
EPI_ISL_3586708	Turkey/HSGM-DG2643/2021	2021-08-17	Europe	Turkey	Ministry of Health Turkey	Ministry of Health Turkey	Fatma Bayrakdar et al
EPI_ISL_3586709	Turkey/HSGM-DG2649/2021	2021-08-17	Europe	Turkey	Ministry of Health Turkey	Ministry of Health Turkey	Fatma Bayrakdar et al
EPI_ISL_3586345	Turkey/HSGM-DG2651/2021	2021-08-17	Europe	Turkey	Ministry of Health Turkey	Ministry of Health Turkey	Fatma Bayrakdar et al
EPI_ISL_3586710	Turkey/HSGM-DG2654/2021	2021-08-17	Europe	Turkey	Ministry of Health Turkey	Ministry of Health Turkey	Fatma Bayrakdar et al
EPI_ISL_3586173	Turkey/HSGM-DG2657/2021	2021-08-17	Europe	Turkey	Ministry of Health Turkey	Ministry of Health Turkey	Fatma Bayrakdar et al
EPI_ISL_3586174	Turkey/HSGM-DG2663/2021	2021-08-17	Europe	Turkey	Ministry of Health Turkey	Ministry of Health Turkey	Fatma Bayrakdar et al
EPI_ISL_3586711	Turkey/HSGM-DG2666/2021	2021-08-17	Europe	Turkey	Ministry of Health Turkey	Ministry of Health Turkey	Fatma Bayrakdar et al
EPI_ISL_3586712	Turkey/HSGM-DG2668/2021	2021-08-17	Europe	Turkey	Ministry of Health Turkey	Ministry of Health Turkey	Fatma Bayrakdar et al
EPI_ISL_3586713	Turkey/HSGM-DG2670/2021	2021-08-17	Europe	Turkey	Ministry of Health Turkey	Ministry of Health Turkey	Fatma Bayrakdar et al
EPI_ISL_3586175	Turkey/HSGM-DG2672/2021	2021-08-17	Europe	Turkey	Ministry of Health Turkey	Ministry of Health Turkey	Fatma Bayrakdar et al
EPI_ISL_3586714	Turkey/HSGM-DG2674/2021	2021-08-17	Europe	Turkey	Ministry of Health Turkey	Ministry of Health Turkey	Fatma Bayrakdar et al
EPI_ISL_3586715	Turkey/HSGM-DG2675/2021	2021-08-17	Europe	Turkey	Ministry of Health Turkey	Ministry of Health Turkey	Fatma Bayrakdar et al
EPI_ISL_3586716	Turkey/HSGM-DG2678/2021	2021-08-17	Europe	Turkey	Ministry of Health Turkey	Ministry of Health Turkey	Fatma Bayrakdar et al
EPI_ISL_3586717	Turkey/HSGM-DG2681/2021	2021-08-17	Europe	Turkey	Ministry of Health Turkey	Ministry of Health Turkey	Fatma Bayrakdar et al
EPI_ISL_3586718	Turkey/HSGM-DG2690/2021	2021-08-17	Europe	Turkey	Ministry of Health Turkey	Ministry of Health Turkey	Fatma Bayrakdar et al
EPI_ISL_3586719	Turkey/HSGM-DG2693/2021	2021-08-17	Europe	Turkey	Ministry of Health Turkey	Ministry of Health Turkey	Fatma Bayrakdar et al
EPI_ISL_3586720	Turkey/HSGM-DG2696/2021	2021-08-17	Europe	Turkey	Ministry of Health Turkey	Ministry of Health Turkey	Fatma Bayrakdar et al
EPI_ISL_3586721	Turkey/HSGM-DG2699/2021	2021-08-17	Europe	Turkey	Ministry of Health Turkey	Ministry of Health Turkey	Fatma Bayrakdar et al
EPI_ISL_3586722	Turkey/HSGM-DG2703/2021	2021-08-17	Europe	Turkey	Ministry of Health Turkey	Ministry of Health Turkey	Fatma Bayrakdar et al
EPI_ISL_3586723	Turkey/HSGM-DG2707/2021	2021-08-17	Europe	Turkey	Ministry of Health Turkey	Ministry of Health Turkey	Fatma Bayrakdar et al
EPI_ISL_3586176	Turkey/HSGM-DG2709/2021	2021-08-17	Europe	Turkey	Ministry of Health Turkey	Ministry of Health Turkey	Fatma Bayrakdar et al
EPI_ISL_3586177	Turkey/HSGM-DG2716/2021	2021-08-17	Europe	Turkey	Ministry of Health Turkey	Ministry of Health Turkey	Fatma Bayrakdar et al
EPI_ISL_3586724	Turkey/HSGM-DG2718/2021	2021-08-17	Europe	Turkey	Ministry of Health Turkey	Ministry of Health Turkey	Fatma Bayrakdar et al
EPI_ISL_3586725	Turkey/HSGM-DG2719/2021	2021-08-17	Europe	Turkey	Ministry of Health Turkey	Ministry of Health Turkey	Fatma Bayrakdar et al
EPI_ISL_3586178	Turkey/HSGM-DG2732/2021	2021-08-17	Europe	Turkey	Ministry of Health Turkey	Ministry of Health Turkey	Fatma Bayrakdar et al
EPI_ISL_3586726	Turkey/HSGM-DG2744/2021	2021-08-17	Europe	Turkey	Ministry of Health Turkey	Ministry of Health Turkey	Fatma Bayrakdar et al
EPI_ISL_3586727	Turkey/HSGM-DG2747/2021	2021-08-17	Europe	Turkey	Ministry of Health Turkey	Ministry of Health Turkey	Fatma Bayrakdar et al
EPI_ISL_3586728	Turkey/HSGM-DG2751/2021	2021-08-17	Europe	Turkey	Ministry of Health Turkey	Ministry of Health Turkey	Fatma Bayrakdar et al
EPI_ISL_3586729	Turkey/HSGM-DG2753/2021	2021-08-17	Europe	Turkey	Ministry of Health Turkey	Ministry of Health Turkey	Fatma Bayrakdar et al
EPI_ISL_3586346	Turkey/HSGM-DG2758/2021	2021-08-17	Europe	Turkey	Ministry of Health Turkey	Ministry of Health Turkey	Fatma Bayrakdar et al
EPI_ISL_3586730	Turkey/HSGM-DG2759/2021	2021-08-17	Europe	Turkey	Ministry of Health Turkey	Ministry of Health Turkey	Fatma Bayrakdar et al
EPI_ISL_3586731	Turkey/HSGM-DG2763/2021	2021-08-17	Europe	Turkey	Ministry of Health Turkey	Ministry of Health Turkey	Fatma Bayrakdar et al
EPI_ISL_3586179	Turkey/HSGM-DG2764/2021	2021-08-17	Europe	Turkey	Ministry of Health Turkey	Ministry of Health Turkey	Fatma Bayrakdar et al
EPI_ISL_3586732	Turkey/HSGM-DG2765/2021	2021-08-17	Europe	Turkey	Ministry of Health Turkey	Ministry of Health Turkey	Fatma Bayrakdar et al
EPI_ISL_3586180	Turkey/HSGM-DG2771/2021	2021-08-17	Europe	Turkey	Ministry of Health Turkey	Ministry of Health Turkey	Fatma Bayrakdar et al
EPI_ISL_3586733	Turkey/HSGM-DG2780/2021	2021-08-17	Europe	Turkey	Ministry of Health Turkey	Ministry of Health Turkey	Fatma Bayrakdar et al
EPI_ISL_3586734	Turkey/HSGM-DG2786/2021	2021-08-17	Europe	Turkey	Ministry of Health Turkey	Ministry of Health Turkey	Fatma Bayrakdar et al
EPI_ISL_3586735	Turkey/HSGM-DG2788/2021	2021-08-17	Europe	Turkey	Ministry of Health Turkey	Ministry of Health Turkey	Fatma Bayrakdar et al
EPI_ISL_3586736	Turkey/HSGM-DG2795/2021	2021-08-17	Europe	Turkey	Ministry of Health Turkey	Ministry of Health Turkey	Fatma Bayrakdar et al
EPI_ISL_3586737	Turkey/HSGM-DG2797/2021	2021-08-17	Europe	Turkey	Ministry of Health Turkey	Ministry of Health Turkey	Fatma Bayrakdar et al
EPI_ISL_3586738	Turkey/HSGM-DG2822/2021	2021-08-17	Europe	Turkey	Ministry of Health Turkey	Ministry of Health Turkey	Fatma Bayrakdar et al
EPI_ISL_3586181	Turkey/HSGM-DG2825/2021	2021-08-17	Europe	Turkey	Ministry of Health Turkey	Ministry of Health Turkey	Fatma Bayrakdar et al
EPI_ISL_3586182	Turkey/HSGM-DG2831/2021	2021-08-17	Europe	Turkey	Ministry of Health Turkey	Ministry of Health Turkey	Fatma Bayrakdar et al
EPI_ISL_3586183	Turkey/HSGM-DG2836/2021	2021-08-17	Europe	Turkey	Ministry of Health Turkey	Ministry of Health Turkey	Fatma Bayrakdar et al
EPI_ISL_3586739	Turkey/HSGM-DG2838/2021	2021-08-17	Europe	Turkey	Ministry of Health Turkey	Ministry of Health Turkey	Fatma Bayrakdar et al
EPI_ISL_3586740	Turkey/HSGM-DG2867/2021	2021-08-17	Europe	Turkey	Ministry of Health Turkey	Ministry of Health Turkey	Fatma Bayrakdar et al
EPI_ISL_3586741	Turkey/HSGM-DG2870/2021	2021-08-17	Europe	Turkey	Ministry of Health Turkey	Ministry of Health Turkey	Fatma Bayrakdar et al
EPI_ISL_3586742	Turkey/HSGM-DG2876/2021	2021-08-17	Europe	Turkey	Ministry of Health Turkey	Ministry of Health Turkey	Fatma Bayrakdar et al
EPI_ISL_3586184	Turkey/HSGM-DG2882/2021	2021-08-17	Europe	Turkey	Ministry of Health Turkey	Ministry of Health Turkey	Fatma Bayrakdar et al
EPI_ISL_3586185	Turkey/HSGM-DG29/2021	2021-08-17	Europe	Turkey	Ministry of Health Turkey	Ministry of Health Turkey	Fatma Bayrakdar et al
EPI_ISL_3586743	Turkey/HSGM-DG2900/2021	2021-08-17	Europe	Turkey	Ministry of Health Turkey	Ministry of Health Turkey	Fatma Bayrakdar et al
EPI_ISL_3586744	Turkey/HSGM-DG2906/2021	2021-08-17	Europe	Turkey	Ministry of Health Turkey	Ministry of Health Turkey	Fatma Bayrakdar et al
EPI_ISL_3586745	Turkey/HSGM-DG2915/2021	2021-08-17	Europe	Turkey	Ministry of Health Turkey	Ministry of Health Turkey	Fatma Bayrakdar et al
EPI_ISL_3586746	Turkey/HSGM-DG2929/2021	2021-08-17	Europe	Turkey	Ministry of Health Turkey	Ministry of Health Turkey	Fatma Bayrakdar et al
EPI_ISL_3586186	Turkey/HSGM-DG2933/2021	2021-08-17	Europe	Turkey	Ministry of Health Turkey	Ministry of Health Turkey	Fatma Bayrakdar et al
EPI_ISL_3586747	Turkey/HSGM-DG2937/2021	2021-08-17	Europe	Turkey	Ministry of Health Turkey	Ministry of Health Turkey	Fatma Bayrakdar et al
EPI_ISL_3586187	Turkey/HSGM-DG2938/2021	2021-08-17	Europe	Turkey	Ministry of Health Turkey	Ministry of Health Turkey	Fatma Bayrakdar et al
EPI_ISL_3586188	Turkey/HSGM-DG2948/2021	2021-08-17	Europe	Turkey	Ministry of Health Turkey	Ministry of Health Turkey	Fatma Bayrakdar et al
EPI_ISL_3586189	Turkey/HSGM-DG2949/2021	2021-08-17	Europe	Turkey	Ministry of Health Turkey	Ministry of Health Turkey	Fatma Bayrakdar et al
EPI_ISL_3586190	Turkey/HSGM-DG2950/2021	2021-08-17	Europe	Turkey	Ministry of Health Turkey	Ministry of Health Turkey	Fatma Bayrakdar et al
EPI_ISL_3586748	Turkey/HSGM-DG2956/2021	2021-08-17	Europe	Turkey	Ministry of Health Turkey	Ministry of Health Turkey	Fatma Bayrakdar et al
EPI_ISL_3586347	Turkey/HSGM-DG2959/2021	2021-08-17	Europe	Turkey	Ministry of Health Turkey	Ministry of Health Turkey	Fatma Bayrakdar et al
EPI_ISL_3586191	Turkey/HSGM-DG2962/2021	2021-08-17	Europe	Turkey	Ministry of Health Turkey	Ministry of Health Turkey	Fatma Bayrakdar et al
EPI_ISL_3586749	Turkey/HSGM-DG2964/2021	2021-08-17	Europe	Turkey	Ministry of Health Turkey	Ministry of Health Turkey	Fatma Bayrakdar et al
EPI_ISL_3586192	Turkey/HSGM-DG2965/2021	2021-08-17	Europe	Turkey	Ministry of Health Turkey	Ministry of Health Turkey	Fatma Bayrakdar et al
EPI_ISL_3586193	Turkey/HSGM-DG2966/2021	2021-08-17	Europe	Turkey	Ministry of Health Turkey	Ministry of Health Turkey	Fatma Bayrakdar et al
EPI_ISL_3586750	Turkey/HSGM-DG2967/2021	2021-08-17	Europe	Turkey	Ministry of Health Turkey	Ministry of Health Turkey	Fatma Bayrakdar et al
EPI_ISL_3586751	Turkey/HSGM-DG2969/2021	2021-08-17	Europe	Turkey	Ministry of Health Turkey	Ministry of Health Turkey	Fatma Bayrakdar et al
EPI_ISL_3586752	Turkey/HSGM-DG297/2021	2021-08-17	Europe	Turkey	Ministry of Health Turkey	Ministry of Health Turkey	Fatma Bayrakdar et al
EPI_ISL_3586348	Turkey/HSGM-DG2970/2021	2021-08-17	Europe	Turkey	Ministry of Health Turkey	Ministry of Health Turkey	Fatma Bayrakdar et al
EPI_ISL_3586753	Turkey/HSGM-DG2971/2021	2021-08-17	Europe	Turkey	Ministry of Health Turkey	Ministry of Health Turkey	Fatma Bayrakdar et al
EPI_ISL_3586754	Turkey/HSGM-DG2972/2021	2021-08-17	Europe	Turkey	Ministry of Health Turkey	Ministry of Health Turkey	Fatma Bayrakdar et al
EPI_ISL_3586194	Turkey/HSGM-DG2973/2021	2021-08-17	Europe	Turkey	Ministry of Health Turkey	Ministry of Health Turkey	Fatma Bayrakdar et al
EPI_ISL_3586195	Turkey/HSGM-DG2974/2021	2021-08-17	Europe	Turkey	Ministry of Health Turkey	Ministry of Health Turkey	Fatma Bayrakdar et al
EPI_ISL_3586755	Turkey/HSGM-DG2976/2021	2021-08-17	Europe	Turkey	Ministry of Health Turkey	Ministry of Health Turkey	Fatma Bayrakdar et al
EPI_ISL_3586756	Turkey/HSGM-DG2980/2021	2021-08-17	Europe	Turkey	Ministry of Health Turkey	Ministry of Health Turkey	Fatma Bayrakdar et al
EPI_ISL_3586196	Turkey/HSGM-DG2981/2021	2021-08-17	Europe	Turkey	Ministry of Health Turkey	Ministry of Health Turkey	Fatma Bayrakdar et al
EPI_ISL_3586197	Turkey/HSGM-DG2983/2021	2021-08-17	Europe	Turkey	Ministry of Health Turkey	Ministry of Health Turkey	Fatma Bayrakdar et al
EPI_ISL_3586757	Turkey/HSGM-DG2986/2021	2021-08-17	Europe	Turkey	Ministry of Health Turkey	Ministry of Health Turkey	Fatma Bayrakdar et al
EPI_ISL_3586198	Turkey/HSGM-DG2989/2021	2021-08-17	Europe	Turkey	Ministry of Health Turkey	Ministry of Health Turkey	Fatma Bayrakdar et al
EPI_ISL_3586199	Turkey/HSGM-DG2991/2021	2021-08-17	Europe	Turkey	Ministry of Health Turkey	Ministry of Health Turkey	Fatma Bayrakdar et al
EPI_ISL_3586758	Turkey/HSGM-DG2992/2021	2021-08-17	Europe	Turkey	Ministry of Health Turkey	Ministry of Health Turkey	Fatma Bayrakdar et al
EPI_ISL_3586200	Turkey/HSGM-DG2994/2021	2021-08-17	Europe	Turkey	Ministry of Health Turkey	Ministry of Health Turkey	Fatma Bayrakdar et al
EPI_ISL_3586201	Turkey/HSGM-DG2997/2021	2021-08-17	Europe	Turkey	Ministry of Health Turkey	Ministry of Health Turkey	Fatma Bayrakdar et al
EPI_ISL_3586759	Turkey/HSGM-DG300/2021	2021-08-17	Europe	Turkey	Ministry of Health Turkey	Ministry of Health Turkey	Fatma Bayrakdar et al
EPI_ISL_3586202	Turkey/HSGM-DG3000/2021	2021-08-17	Europe	Turkey	Ministry of Health Turkey	Ministry of Health Turkey	Fatma Bayrakdar et al
EPI_ISL_3586203	Turkey/HSGM-DG3003/2021	2021-08-17	Europe	Turkey	Ministry of Health Turkey	Ministry of Health Turkey	Fatma Bayrakdar et al
EPI_ISL_3586204	Turkey/HSGM-DG3004/2021	2021-08-17	Europe	Turkey	Ministry of Health Turkey	Ministry of Health Turkey	Fatma Bayrakdar et al
EPI_ISL_3586760	Turkey/HSGM-DG3006/2021	2021-08-17	Europe	Turkey	Ministry of Health Turkey	Ministry of Health Turkey	Fatma Bayrakdar et al
EPI_ISL_3586205	Turkey/HSGM-DG3010/2021	2021-08-17	Europe	Turkey	Ministry of Health Turkey	Ministry of Health Turkey	Fatma Bayrakdar et al
EPI_ISL_3586206	Turkey/HSGM-DG3012/2021	2021-08-17	Europe	Turkey	Ministry of Health Turkey	Ministry of Health Turkey	Fatma Bayrakdar et al
EPI_ISL_3586349	Turkey/HSGM-DG3015/2021	2021-08-17	Europe	Turkey	Ministry of Health Turkey	Ministry of Health Turkey	Fatma Bayrakdar et al
EPI_ISL_3586207	Turkey/HSGM-DG3018/2021	2021-08-17	Europe	Turkey	Ministry of Health Turkey	Ministry of Health Turkey	Fatma Bayrakdar et al
EPI_ISL_3586761	Turkey/HSGM-DG3021/2021	2021-08-17	Europe	Turkey	Ministry of Health Turkey	Ministry of Health Turkey	Fatma Bayrakdar et al
EPI_ISL_3586762	Turkey/HSGM-DG3022/2021	2021-08-17	Europe	Turkey	Ministry of Health Turkey	Ministry of Health Turkey	Fatma Bayrakdar et al
EPI_ISL_3586763	Turkey/HSGM-DG3024/2021	2021-08-17	Europe	Turkey	Ministry of Health Turkey	Ministry of Health Turkey	Fatma Bayrakdar et al
EPI_ISL_3586764	Turkey/HSGM-DG3025/2021	2021-08-17	Europe	Turkey	Ministry of Health Turkey	Ministry of Health Turkey	Fatma Bayrakdar et al
EPI_ISL_3586765	Turkey/HSGM-DG3028/2021	2021-08-17	Europe	Turkey	Ministry of Health Turkey	Ministry of Health Turkey	Fatma Bayrakdar et al
EPI_ISL_3586208	Turkey/HSGM-DG303/2021	2021-08-17	Europe	Turkey	Ministry of Health Turkey	Ministry of Health Turkey	Fatma Bayrakdar et al
EPI_ISL_3586209	Turkey/HSGM-DG3031/2021	2021-08-17	Europe	Turkey	Ministry of Health Turkey	Ministry of Health Turkey	Fatma Bayrakdar et al
EPI_ISL_3586766	Turkey/HSGM-DG3034/2021	2021-08-17	Europe	Turkey	Ministry of Health Turkey	Ministry of Health Turkey	Fatma Bayrakdar et al
EPI_ISL_3586767	Turkey/HSGM-DG3037/2021	2021-08-17	Europe	Turkey	Ministry of Health Turkey	Ministry of Health Turkey	Fatma Bayrakdar et al
EPI_ISL_3586768	Turkey/HSGM-DG3039/2021	2021-08-17	Europe	Turkey	Ministry of Health Turkey	Ministry of Health Turkey	Fatma Bayrakdar et al
EPI_ISL_3586210	Turkey/HSGM-DG3042/2021	2021-08-17	Europe	Turkey	Ministry of Health Turkey	Ministry of Health Turkey	Fatma Bayrakdar et al
EPI_ISL_3586211	Turkey/HSGM-DG3045/2021	2021-08-17	Europe	Turkey	Ministry of Health Turkey	Ministry of Health Turkey	Fatma Bayrakdar et al
EPI_ISL_3586769	Turkey/HSGM-DG3046/2021	2021-08-17	Europe	Turkey	Ministry of Health Turkey	Ministry of Health Turkey	Fatma Bayrakdar et al
EPI_ISL_3586770	Turkey/HSGM-DG3048/2021	2021-08-17	Europe	Turkey	Ministry of Health Turkey	Ministry of Health Turkey	Fatma Bayrakdar et al
EPI_ISL_3586212	Turkey/HSGM-DG3049/2021	2021-08-17	Europe	Turkey	Ministry of Health Turkey	Ministry of Health Turkey	Fatma Bayrakdar et al
EPI_ISL_3586213	Turkey/HSGM-DG3061/2021	2021-08-17	Europe	Turkey	Ministry of Health Turkey	Ministry of Health Turkey	Fatma Bayrakdar et al
EPI_ISL_3586771	Turkey/HSGM-DG3068/2021	2021-08-17	Europe	Turkey	Ministry of Health Turkey	Ministry of Health Turkey	Fatma Bayrakdar et al
EPI_ISL_3586772	Turkey/HSGM-DG3070/2021	2021-08-17	Europe	Turkey	Ministry of Health Turkey	Ministry of Health Turkey	Fatma Bayrakdar et al
EPI_ISL_3586773	Turkey/HSGM-DG3071/2021	2021-08-17	Europe	Turkey	Ministry of Health Turkey	Ministry of Health Turkey	Fatma Bayrakdar et al
EPI_ISL_3586214	Turkey/HSGM-DG3076/2021	2021-08-17	Europe	Turkey	Ministry of Health Turkey	Ministry of Health Turkey	Fatma Bayrakdar et al
EPI_ISL_3586215	Turkey/HSGM-DG3078/2021	2021-08-17	Europe	Turkey	Ministry of Health Turkey	Ministry of Health Turkey	Fatma Bayrakdar et al
EPI_ISL_3586774	Turkey/HSGM-DG3090/2021	2021-08-17	Europe	Turkey	Ministry of Health Turkey	Ministry of Health Turkey	Fatma Bayrakdar et al
EPI_ISL_3586775	Turkey/HSGM-DG3093/2021	2021-08-17	Europe	Turkey	Ministry of Health Turkey	Ministry of Health Turkey	Fatma Bayrakdar et al
EPI_ISL_3586776	Turkey/HSGM-DG3097/2021	2021-08-17	Europe	Turkey	Ministry of Health Turkey	Ministry of Health Turkey	Fatma Bayrakdar et al
EPI_ISL_3586216	Turkey/HSGM-DG3098/2021	2021-08-17	Europe	Turkey	Ministry of Health Turkey	Ministry of Health Turkey	Fatma Bayrakdar et al
EPI_ISL_3586217	Turkey/HSGM-DG31/2021	2021-08-17	Europe	Turkey	Ministry of Health Turkey	Ministry of Health Turkey	Fatma Bayrakdar et al
EPI_ISL_3586777	Turkey/HSGM-DG3101/2021	2021-08-17	Europe	Turkey	Ministry of Health Turkey	Ministry of Health Turkey	Fatma Bayrakdar et al
EPI_ISL_3586218	Turkey/HSGM-DG3102/2021	2021-08-17	Europe	Turkey	Ministry of Health Turkey	Ministry of Health Turkey	Fatma Bayrakdar et al
EPI_ISL_3586219	Turkey/HSGM-DG3103/2021	2021-08-17	Europe	Turkey	Ministry of Health Turkey	Ministry of Health Turkey	Fatma Bayrakdar et al
EPI_ISL_3586220	Turkey/HSGM-DG3105/2021	2021-08-17	Europe	Turkey	Ministry of Health Turkey	Ministry of Health Turkey	Fatma Bayrakdar et al
EPI_ISL_3586221	Turkey/HSGM-DG3108/2021	2021-08-17	Europe	Turkey	Ministry of Health Turkey	Ministry of Health Turkey	Fatma Bayrakdar et al
EPI_ISL_3586778	Turkey/HSGM-DG3109/2021	2021-08-17	Europe	Turkey	Ministry of Health Turkey	Ministry of Health Turkey	Fatma Bayrakdar et al
EPI_ISL_3586779	Turkey/HSGM-DG3111/2021	2021-08-17	Europe	Turkey	Ministry of Health Turkey	Ministry of Health Turkey	Fatma Bayrakdar et al
EPI_ISL_3586780	Turkey/HSGM-DG3113/2021	2021-08-17	Europe	Turkey	Ministry of Health Turkey	Ministry of Health Turkey	Fatma Bayrakdar et al
EPI_ISL_3586222	Turkey/HSGM-DG3119/2021	2021-08-17	Europe	Turkey	Ministry of Health Turkey	Ministry of Health Turkey	Fatma Bayrakdar et al
EPI_ISL_3586781	Turkey/HSGM-DG3121/2021	2021-08-17	Europe	Turkey	Ministry of Health Turkey	Ministry of Health Turkey	Fatma Bayrakdar et al
EPI_ISL_3586782	Turkey/HSGM-DG3123/2021	2021-08-17	Europe	Turkey	Ministry of Health Turkey	Ministry of Health Turkey	Fatma Bayrakdar et al
EPI_ISL_3586783	Turkey/HSGM-DG3124/2021	2021-08-17	Europe	Turkey	Ministry of Health Turkey	Ministry of Health Turkey	Fatma Bayrakdar et al
EPI_ISL_3586784	Turkey/HSGM-DG3125/2021	2021-08-17	Europe	Turkey	Ministry of Health Turkey	Ministry of Health Turkey	Fatma Bayrakdar et al
EPI_ISL_3586785	Turkey/HSGM-DG3126/2021	2021-08-17	Europe	Turkey	Ministry of Health Turkey	Ministry of Health Turkey	Fatma Bayrakdar et al
EPI_ISL_3586786	Turkey/HSGM-DG3128/2021	2021-08-17	Europe	Turkey	Ministry of Health Turkey	Ministry of Health Turkey	Fatma Bayrakdar et al
EPI_ISL_3586787	Turkey/HSGM-DG3129/2021	2021-08-17	Europe	Turkey	Ministry of Health Turkey	Ministry of Health Turkey	Fatma Bayrakdar et al
EPI_ISL_3586223	Turkey/HSGM-DG3132/2021	2021-08-17	Europe	Turkey	Ministry of Health Turkey	Ministry of Health Turkey	Fatma Bayrakdar et al
EPI_ISL_3586788	Turkey/HSGM-DG3135/2021	2021-08-17	Europe	Turkey	Ministry of Health Turkey	Ministry of Health Turkey	Fatma Bayrakdar et al
EPI_ISL_3586224	Turkey/HSGM-DG3136/2021	2021-08-17	Europe	Turkey	Ministry of Health Turkey	Ministry of Health Turkey	Fatma Bayrakdar et al
EPI_ISL_3586225	Turkey/HSGM-DG3137/2021	2021-08-17	Europe	Turkey	Ministry of Health Turkey	Ministry of Health Turkey	Fatma Bayrakdar et al
EPI_ISL_3586226	Turkey/HSGM-DG3138/2021	2021-08-17	Europe	Turkey	Ministry of Health Turkey	Ministry of Health Turkey	Fatma Bayrakdar et al
EPI_ISL_3586227	Turkey/HSGM-DG3141/2021	2021-08-17	Europe	Turkey	Ministry of Health Turkey	Ministry of Health Turkey	Fatma Bayrakdar et al
EPI_ISL_3586789	Turkey/HSGM-DG3143/2021	2021-08-17	Europe	Turkey	Ministry of Health Turkey	Ministry of Health Turkey	Fatma Bayrakdar et al
EPI_ISL_3586228	Turkey/HSGM-DG3144/2021	2021-08-17	Europe	Turkey	Ministry of Health Turkey	Ministry of Health Turkey	Fatma Bayrakdar et al
EPI_ISL_3586790	Turkey/HSGM-DG3147/2021	2021-08-17	Europe	Turkey	Ministry of Health Turkey	Ministry of Health Turkey	Fatma Bayrakdar et al
EPI_ISL_3586791	Turkey/HSGM-DG3150/2021	2021-08-17	Europe	Turkey	Ministry of Health Turkey	Ministry of Health Turkey	Fatma Bayrakdar et al
EPI_ISL_3586229	Turkey/HSGM-DG3151/2021	2021-08-17	Europe	Turkey	Ministry of Health Turkey	Ministry of Health Turkey	Fatma Bayrakdar et al
EPI_ISL_3586350	Turkey/HSGM-DG3153/2021	2021-08-17	Europe	Turkey	Ministry of Health Turkey	Ministry of Health Turkey	Fatma Bayrakdar et al
EPI_ISL_3586230	Turkey/HSGM-DG3156/2021	2021-08-17	Europe	Turkey	Ministry of Health Turkey	Ministry of Health Turkey	Fatma Bayrakdar et al
EPI_ISL_3586792	Turkey/HSGM-DG3157/2021	2021-08-17	Europe	Turkey	Ministry of Health Turkey	Ministry of Health Turkey	Fatma Bayrakdar et al
EPI_ISL_3586793	Turkey/HSGM-DG3158/2021	2021-08-17	Europe	Turkey	Ministry of Health Turkey	Ministry of Health Turkey	Fatma Bayrakdar et al
EPI_ISL_3586794	Turkey/HSGM-DG3165/2021	2021-08-17	Europe	Turkey	Ministry of Health Turkey	Ministry of Health Turkey	Fatma Bayrakdar et al
EPI_ISL_3586231	Turkey/HSGM-DG3166/2021	2021-08-17	Europe	Turkey	Ministry of Health Turkey	Ministry of Health Turkey	Fatma Bayrakdar et al
EPI_ISL_3586232	Turkey/HSGM-DG3171/2021	2021-08-17	Europe	Turkey	Ministry of Health Turkey	Ministry of Health Turkey	Fatma Bayrakdar et al
EPI_ISL_3586795	Turkey/HSGM-DG3173/2021	2021-08-17	Europe	Turkey	Ministry of Health Turkey	Ministry of Health Turkey	Fatma Bayrakdar et al
EPI_ISL_3586796	Turkey/HSGM-DG3177/2021	2021-08-17	Europe	Turkey	Ministry of Health Turkey	Ministry of Health Turkey	Fatma Bayrakdar et al
EPI_ISL_3586797	Turkey/HSGM-DG3178/2021	2021-08-17	Europe	Turkey	Ministry of Health Turkey	Ministry of Health Turkey	Fatma Bayrakdar et al
EPI_ISL_3586798	Turkey/HSGM-DG3181/2021	2021-08-17	Europe	Turkey	Ministry of Health Turkey	Ministry of Health Turkey	Fatma Bayrakdar et al
EPI_ISL_3586799	Turkey/HSGM-DG3183/2021	2021-08-17	Europe	Turkey	Ministry of Health Turkey	Ministry of Health Turkey	Fatma Bayrakdar et al
EPI_ISL_3586233	Turkey/HSGM-DG3185/2021	2021-08-17	Europe	Turkey	Ministry of Health Turkey	Ministry of Health Turkey	Fatma Bayrakdar et al
EPI_ISL_3586800	Turkey/HSGM-DG3186/2021	2021-08-17	Europe	Turkey	Ministry of Health Turkey	Ministry of Health Turkey	Fatma Bayrakdar et al
EPI_ISL_3586801	Turkey/HSGM-DG3189/2021	2021-08-17	Europe	Turkey	Ministry of Health Turkey	Ministry of Health Turkey	Fatma Bayrakdar et al
EPI_ISL_3586802	Turkey/HSGM-DG32/2021	2021-08-17	Europe	Turkey	Ministry of Health Turkey	Ministry of Health Turkey	Fatma Bayrakdar et al
EPI_ISL_3586803	Turkey/HSGM-DG3201/2021	2021-08-17	Europe	Turkey	Ministry of Health Turkey	Ministry of Health Turkey	Fatma Bayrakdar et al
EPI_ISL_3586804	Turkey/HSGM-DG3204/2021	2021-08-17	Europe	Turkey	Ministry of Health Turkey	Ministry of Health Turkey	Fatma Bayrakdar et al
EPI_ISL_3586234	Turkey/HSGM-DG3207/2021	2021-08-17	Europe	Turkey	Ministry of Health Turkey	Ministry of Health Turkey	Fatma Bayrakdar et al
EPI_ISL_3586805	Turkey/HSGM-DG3210/2021	2021-08-17	Europe	Turkey	Ministry of Health Turkey	Ministry of Health Turkey	Fatma Bayrakdar et al
EPI_ISL_3586806	Turkey/HSGM-DG3219/2021	2021-08-17	Europe	Turkey	Ministry of Health Turkey	Ministry of Health Turkey	Fatma Bayrakdar et al
EPI_ISL_3586807	Turkey/HSGM-DG3220/2021	2021-08-17	Europe	Turkey	Ministry of Health Turkey	Ministry of Health Turkey	Fatma Bayrakdar et al
EPI_ISL_3586235	Turkey/HSGM-DG3221/2021	2021-08-17	Europe	Turkey	Ministry of Health Turkey	Ministry of Health Turkey	Fatma Bayrakdar et al
EPI_ISL_3586236	Turkey/HSGM-DG3233/2021	2021-08-17	Europe	Turkey	Ministry of Health Turkey	Ministry of Health Turkey	Fatma Bayrakdar et al
EPI_ISL_3586808	Turkey/HSGM-DG3237/2021	2021-08-17	Europe	Turkey	Ministry of Health Turkey	Ministry of Health Turkey	Fatma Bayrakdar et al
EPI_ISL_3586809	Turkey/HSGM-DG33/2021	2021-08-17	Europe	Turkey	Ministry of Health Turkey	Ministry of Health Turkey	Fatma Bayrakdar et al
EPI_ISL_3586810	Turkey/HSGM-DG34/2021	2021-08-17	Europe	Turkey	Ministry of Health Turkey	Ministry of Health Turkey	Fatma Bayrakdar et al
EPI_ISL_3586811	Turkey/HSGM-DG343/2021	2021-08-17	Europe	Turkey	Ministry of Health Turkey	Ministry of Health Turkey	Fatma Bayrakdar et al
EPI_ISL_3586812	Turkey/HSGM-DG373/2021	2021-08-17	Europe	Turkey	Ministry of Health Turkey	Ministry of Health Turkey	Fatma Bayrakdar et al
EPI_ISL_3586813	Turkey/HSGM-DG379/2021	2021-08-17	Europe	Turkey	Ministry of Health Turkey	Ministry of Health Turkey	Fatma Bayrakdar et al
EPI_ISL_3586814	Turkey/HSGM-DG38/2021	2021-08-17	Europe	Turkey	Ministry of Health Turkey	Ministry of Health Turkey	Fatma Bayrakdar et al
EPI_ISL_3586815	Turkey/HSGM-DG388/2021	2021-08-17	Europe	Turkey	Ministry of Health Turkey	Ministry of Health Turkey	Fatma Bayrakdar et al
EPI_ISL_3586237	Turkey/HSGM-DG394/2021	2021-08-17	Europe	Turkey	Ministry of Health Turkey	Ministry of Health Turkey	Fatma Bayrakdar et al
EPI_ISL_3586816	Turkey/HSGM-DG4/2021	2021-08-17	Europe	Turkey	Ministry of Health Turkey	Ministry of Health Turkey	Fatma Bayrakdar et al
EPI_ISL_3586817	Turkey/HSGM-DG405/2021	2021-08-17	Europe	Turkey	Ministry of Health Turkey	Ministry of Health Turkey	Fatma Bayrakdar et al
EPI_ISL_3586238	Turkey/HSGM-DG414/2021	2021-08-17	Europe	Turkey	Ministry of Health Turkey	Ministry of Health Turkey	Fatma Bayrakdar et al
EPI_ISL_3586818	Turkey/HSGM-DG421/2021	2021-08-17	Europe	Turkey	Ministry of Health Turkey	Ministry of Health Turkey	Fatma Bayrakdar et al
EPI_ISL_3586819	Turkey/HSGM-DG422/2021	2021-08-17	Europe	Turkey	Ministry of Health Turkey	Ministry of Health Turkey	Fatma Bayrakdar et al
EPI_ISL_3586820	Turkey/HSGM-DG423/2021	2021-08-17	Europe	Turkey	Ministry of Health Turkey	Ministry of Health Turkey	Fatma Bayrakdar et al
EPI_ISL_3586239	Turkey/HSGM-DG424/2021	2021-08-17	Europe	Turkey	Ministry of Health Turkey	Ministry of Health Turkey	Fatma Bayrakdar et al
EPI_ISL_3586240	Turkey/HSGM-DG427/2021	2021-08-17	Europe	Turkey	Ministry of Health Turkey	Ministry of Health Turkey	Fatma Bayrakdar et al
EPI_ISL_3586821	Turkey/HSGM-DG43/2021	2021-08-17	Europe	Turkey	Ministry of Health Turkey	Ministry of Health Turkey	Fatma Bayrakdar et al
EPI_ISL_3586822	Turkey/HSGM-DG432/2021	2021-08-17	Europe	Turkey	Ministry of Health Turkey	Ministry of Health Turkey	Fatma Bayrakdar et al
EPI_ISL_3586823	Turkey/HSGM-DG437/2021	2021-08-17	Europe	Turkey	Ministry of Health Turkey	Ministry of Health Turkey	Fatma Bayrakdar et al
EPI_ISL_3586824	Turkey/HSGM-DG438/2021	2021-08-17	Europe	Turkey	Ministry of Health Turkey	Ministry of Health Turkey	Fatma Bayrakdar et al
EPI_ISL_3586825	Turkey/HSGM-DG439/2021	2021-08-17	Europe	Turkey	Ministry of Health Turkey	Ministry of Health Turkey	Fatma Bayrakdar et al
EPI_ISL_3586826	Turkey/HSGM-DG44/2021	2021-08-17	Europe	Turkey	Ministry of Health Turkey	Ministry of Health Turkey	Fatma Bayrakdar et al
EPI_ISL_3586827	Turkey/HSGM-DG440/2021	2021-08-17	Europe	Turkey	Ministry of Health Turkey	Ministry of Health Turkey	Fatma Bayrakdar et al
EPI_ISL_3586828	Turkey/HSGM-DG441/2021	2021-08-17	Europe	Turkey	Ministry of Health Turkey	Ministry of Health Turkey	Fatma Bayrakdar et al
EPI_ISL_3586241	Turkey/HSGM-DG443/2021	2021-08-17	Europe	Turkey	Ministry of Health Turkey	Ministry of Health Turkey	Fatma Bayrakdar et al
EPI_ISL_3586829	Turkey/HSGM-DG444/2021	2021-08-17	Europe	Turkey	Ministry of Health Turkey	Ministry of Health Turkey	Fatma Bayrakdar et al
EPI_ISL_3586351	Turkey/HSGM-DG449/2021	2021-08-17	Europe	Turkey	Ministry of Health Turkey	Ministry of Health Turkey	Fatma Bayrakdar et al
EPI_ISL_3586830	Turkey/HSGM-DG450/2021	2021-08-17	Europe	Turkey	Ministry of Health Turkey	Ministry of Health Turkey	Fatma Bayrakdar et al
EPI_ISL_3586242	Turkey/HSGM-DG452/2021	2021-08-17	Europe	Turkey	Ministry of Health Turkey	Ministry of Health Turkey	Fatma Bayrakdar et al
EPI_ISL_3586831	Turkey/HSGM-DG455/2021	2021-08-17	Europe	Turkey	Ministry of Health Turkey	Ministry of Health Turkey	Fatma Bayrakdar et al
EPI_ISL_3586832	Turkey/HSGM-DG458/2021	2021-08-17	Europe	Turkey	Ministry of Health Turkey	Ministry of Health Turkey	Fatma Bayrakdar et al
EPI_ISL_3586243	Turkey/HSGM-DG459/2021	2021-08-17	Europe	Turkey	Ministry of Health Turkey	Ministry of Health Turkey	Fatma Bayrakdar et al
EPI_ISL_3586833	Turkey/HSGM-DG461/2021	2021-08-17	Europe	Turkey	Ministry of Health Turkey	Ministry of Health Turkey	Fatma Bayrakdar et al
EPI_ISL_3586834	Turkey/HSGM-DG464/2021	2021-08-17	Europe	Turkey	Ministry of Health Turkey	Ministry of Health Turkey	Fatma Bayrakdar et al
EPI_ISL_3586835	Turkey/HSGM-DG465/2021	2021-08-17	Europe	Turkey	Ministry of Health Turkey	Ministry of Health Turkey	Fatma Bayrakdar et al
EPI_ISL_3586244	Turkey/HSGM-DG466/2021	2021-08-17	Europe	Turkey	Ministry of Health Turkey	Ministry of Health Turkey	Fatma Bayrakdar et al
EPI_ISL_3586836	Turkey/HSGM-DG467/2021	2021-08-17	Europe	Turkey	Ministry of Health Turkey	Ministry of Health Turkey	Fatma Bayrakdar et al
EPI_ISL_3586837	Turkey/HSGM-DG468/2021	2021-08-17	Europe	Turkey	Ministry of Health Turkey	Ministry of Health Turkey	Fatma Bayrakdar et al
EPI_ISL_3586352	Turkey/HSGM-DG469/2021	2021-08-17	Europe	Turkey	Ministry of Health Turkey	Ministry of Health Turkey	Fatma Bayrakdar et al
EPI_ISL_3586838	Turkey/HSGM-DG470/2021	2021-08-17	Europe	Turkey	Ministry of Health Turkey	Ministry of Health Turkey	Fatma Bayrakdar et al
EPI_ISL_3586839	Turkey/HSGM-DG471/2021	2021-08-17	Europe	Turkey	Ministry of Health Turkey	Ministry of Health Turkey	Fatma Bayrakdar et al
EPI_ISL_3586245	Turkey/HSGM-DG475/2021	2021-08-17	Europe	Turkey	Ministry of Health Turkey	Ministry of Health Turkey	Fatma Bayrakdar et al
EPI_ISL_3586840	Turkey/HSGM-DG476/2021	2021-08-17	Europe	Turkey	Ministry of Health Turkey	Ministry of Health Turkey	Fatma Bayrakdar et al
EPI_ISL_3586246	Turkey/HSGM-DG477/2021	2021-08-17	Europe	Turkey	Ministry of Health Turkey	Ministry of Health Turkey	Fatma Bayrakdar et al
EPI_ISL_3586841	Turkey/HSGM-DG480/2021	2021-08-17	Europe	Turkey	Ministry of Health Turkey	Ministry of Health Turkey	Fatma Bayrakdar et al
EPI_ISL_3586247	Turkey/HSGM-DG482/2021	2021-08-17	Europe	Turkey	Ministry of Health Turkey	Ministry of Health Turkey	Fatma Bayrakdar et al
EPI_ISL_3586248	Turkey/HSGM-DG483/2021	2021-08-17	Europe	Turkey	Ministry of Health Turkey	Ministry of Health Turkey	Fatma Bayrakdar et al
EPI_ISL_3586842	Turkey/HSGM-DG485/2021	2021-08-17	Europe	Turkey	Ministry of Health Turkey	Ministry of Health Turkey	Fatma Bayrakdar et al
EPI_ISL_3586843	Turkey/HSGM-DG486/2021	2021-08-17	Europe	Turkey	Ministry of Health Turkey	Ministry of Health Turkey	Fatma Bayrakdar et al
EPI_ISL_3586249	Turkey/HSGM-DG488/2021	2021-08-17	Europe	Turkey	Ministry of Health Turkey	Ministry of Health Turkey	Fatma Bayrakdar et al
EPI_ISL_3586844	Turkey/HSGM-DG489/2021	2021-08-17	Europe	Turkey	Ministry of Health Turkey	Ministry of Health Turkey	Fatma Bayrakdar et al
EPI_ISL_3586353	Turkey/HSGM-DG49/2021	2021-08-17	Europe	Turkey	Ministry of Health Turkey	Ministry of Health Turkey	Fatma Bayrakdar et al
EPI_ISL_3586845	Turkey/HSGM-DG491/2021	2021-08-17	Europe	Turkey	Ministry of Health Turkey	Ministry of Health Turkey	Fatma Bayrakdar et al
EPI_ISL_3586846	Turkey/HSGM-DG492/2021	2021-08-17	Europe	Turkey	Ministry of Health Turkey	Ministry of Health Turkey	Fatma Bayrakdar et al
EPI_ISL_3586847	Turkey/HSGM-DG494/2021	2021-08-17	Europe	Turkey	Ministry of Health Turkey	Ministry of Health Turkey	Fatma Bayrakdar et al
EPI_ISL_3586848	Turkey/HSGM-DG495/2021	2021-08-17	Europe	Turkey	Ministry of Health Turkey	Ministry of Health Turkey	Fatma Bayrakdar et al
EPI_ISL_3586849	Turkey/HSGM-DG498/2021	2021-08-17	Europe	Turkey	Ministry of Health Turkey	Ministry of Health Turkey	Fatma Bayrakdar et al
EPI_ISL_3586250	Turkey/HSGM-DG5/2021	2021-08-17	Europe	Turkey	Ministry of Health Turkey	Ministry of Health Turkey	Fatma Bayrakdar et al
EPI_ISL_3586850	Turkey/HSGM-DG50/2021	2021-08-17	Europe	Turkey	Ministry of Health Turkey	Ministry of Health Turkey	Fatma Bayrakdar et al
EPI_ISL_3586851	Turkey/HSGM-DG500/2021	2021-08-17	Europe	Turkey	Ministry of Health Turkey	Ministry of Health Turkey	Fatma Bayrakdar et al
EPI_ISL_3586251	Turkey/HSGM-DG506/2021	2021-08-17	Europe	Turkey	Ministry of Health Turkey	Ministry of Health Turkey	Fatma Bayrakdar et al
EPI_ISL_3586852	Turkey/HSGM-DG507/2021	2021-08-17	Europe	Turkey	Ministry of Health Turkey	Ministry of Health Turkey	Fatma Bayrakdar et al
EPI_ISL_3586853	Turkey/HSGM-DG509/2021	2021-08-17	Europe	Turkey	Ministry of Health Turkey	Ministry of Health Turkey	Fatma Bayrakdar et al
EPI_ISL_3586854	Turkey/HSGM-DG510/2021	2021-08-17	Europe	Turkey	Ministry of Health Turkey	Ministry of Health Turkey	Fatma Bayrakdar et al
EPI_ISL_3586855	Turkey/HSGM-DG512/2021	2021-08-17	Europe	Turkey	Ministry of Health Turkey	Ministry of Health Turkey	Fatma Bayrakdar et al
EPI_ISL_3586252	Turkey/HSGM-DG513/2021	2021-08-17	Europe	Turkey	Ministry of Health Turkey	Ministry of Health Turkey	Fatma Bayrakdar et al
EPI_ISL_3586856	Turkey/HSGM-DG515/2021	2021-08-17	Europe	Turkey	Ministry of Health Turkey	Ministry of Health Turkey	Fatma Bayrakdar et al
EPI_ISL_3586857	Turkey/HSGM-DG516/2021	2021-08-17	Europe	Turkey	Ministry of Health Turkey	Ministry of Health Turkey	Fatma Bayrakdar et al
EPI_ISL_3586858	Turkey/HSGM-DG518/2021	2021-08-17	Europe	Turkey	Ministry of Health Turkey	Ministry of Health Turkey	Fatma Bayrakdar et al
EPI_ISL_3586859	Turkey/HSGM-DG519/2021	2021-08-17	Europe	Turkey	Ministry of Health Turkey	Ministry of Health Turkey	Fatma Bayrakdar et al
EPI_ISL_3586253	Turkey/HSGM-DG527/2021	2021-08-17	Europe	Turkey	Ministry of Health Turkey	Ministry of Health Turkey	Fatma Bayrakdar et al
EPI_ISL_3586860	Turkey/HSGM-DG528/2021	2021-08-17	Europe	Turkey	Ministry of Health Turkey	Ministry of Health Turkey	Fatma Bayrakdar et al
EPI_ISL_3586861	Turkey/HSGM-DG536/2021	2021-08-17	Europe	Turkey	Ministry of Health Turkey	Ministry of Health Turkey	Fatma Bayrakdar et al
EPI_ISL_3586862	Turkey/HSGM-DG540/2021	2021-08-17	Europe	Turkey	Ministry of Health Turkey	Ministry of Health Turkey	Fatma Bayrakdar et al
EPI_ISL_3586254	Turkey/HSGM-DG543/2021	2021-08-17	Europe	Turkey	Ministry of Health Turkey	Ministry of Health Turkey	Fatma Bayrakdar et al
EPI_ISL_3586255	Turkey/HSGM-DG544/2021	2021-08-17	Europe	Turkey	Ministry of Health Turkey	Ministry of Health Turkey	Fatma Bayrakdar et al
EPI_ISL_3586256	Turkey/HSGM-DG545/2021	2021-08-17	Europe	Turkey	Ministry of Health Turkey	Ministry of Health Turkey	Fatma Bayrakdar et al
EPI_ISL_3586257	Turkey/HSGM-DG546/2021	2021-08-17	Europe	Turkey	Ministry of Health Turkey	Ministry of Health Turkey	Fatma Bayrakdar et al
EPI_ISL_3586863	Turkey/HSGM-DG548/2021	2021-08-17	Europe	Turkey	Ministry of Health Turkey	Ministry of Health Turkey	Fatma Bayrakdar et al
EPI_ISL_3586258	Turkey/HSGM-DG549/2021	2021-08-17	Europe	Turkey	Ministry of Health Turkey	Ministry of Health Turkey	Fatma Bayrakdar et al
EPI_ISL_3586864	Turkey/HSGM-DG559/2021	2021-08-17	Europe	Turkey	Ministry of Health Turkey	Ministry of Health Turkey	Fatma Bayrakdar et al
EPI_ISL_3586354	Turkey/HSGM-DG56/2021	2021-08-17	Europe	Turkey	Ministry of Health Turkey	Ministry of Health Turkey	Fatma Bayrakdar et al
EPI_ISL_3586865	Turkey/HSGM-DG562/2021	2021-08-17	Europe	Turkey	Ministry of Health Turkey	Ministry of Health Turkey	Fatma Bayrakdar et al
EPI_ISL_3586866	Turkey/HSGM-DG563/2021	2021-08-17	Europe	Turkey	Ministry of Health Turkey	Ministry of Health Turkey	Fatma Bayrakdar et al
EPI_ISL_3586259	Turkey/HSGM-DG567/2021	2021-08-17	Europe	Turkey	Ministry of Health Turkey	Ministry of Health Turkey	Fatma Bayrakdar et al
EPI_ISL_3586260	Turkey/HSGM-DG568/2021	2021-08-17	Europe	Turkey	Ministry of Health Turkey	Ministry of Health Turkey	Fatma Bayrakdar et al
EPI_ISL_3586867	Turkey/HSGM-DG570/2021	2021-08-17	Europe	Turkey	Ministry of Health Turkey	Ministry of Health Turkey	Fatma Bayrakdar et al
EPI_ISL_3586868	Turkey/HSGM-DG571/2021	2021-08-17	Europe	Turkey	Ministry of Health Turkey	Ministry of Health Turkey	Fatma Bayrakdar et al
EPI_ISL_3586869	Turkey/HSGM-DG573/2021	2021-08-17	Europe	Turkey	Ministry of Health Turkey	Ministry of Health Turkey	Fatma Bayrakdar et al
EPI_ISL_3586355	Turkey/HSGM-DG576/2021	2021-08-17	Europe	Turkey	Ministry of Health Turkey	Ministry of Health Turkey	Fatma Bayrakdar et al
EPI_ISL_3586261	Turkey/HSGM-DG577/2021	2021-08-17	Europe	Turkey	Ministry of Health Turkey	Ministry of Health Turkey	Fatma Bayrakdar et al
EPI_ISL_3586262	Turkey/HSGM-DG578/2021	2021-08-17	Europe	Turkey	Ministry of Health Turkey	Ministry of Health Turkey	Fatma Bayrakdar et al
EPI_ISL_3586263	Turkey/HSGM-DG579/2021	2021-08-17	Europe	Turkey	Ministry of Health Turkey	Ministry of Health Turkey	Fatma Bayrakdar et al
EPI_ISL_3586870	Turkey/HSGM-DG582/2021	2021-08-17	Europe	Turkey	Ministry of Health Turkey	Ministry of Health Turkey	Fatma Bayrakdar et al
EPI_ISL_3586264	Turkey/HSGM-DG583/2021	2021-08-17	Europe	Turkey	Ministry of Health Turkey	Ministry of Health Turkey	Fatma Bayrakdar et al
EPI_ISL_3586871	Turkey/HSGM-DG584/2021	2021-08-17	Europe	Turkey	Ministry of Health Turkey	Ministry of Health Turkey	Fatma Bayrakdar et al
EPI_ISL_3586356	Turkey/HSGM-DG585/2021	2021-08-17	Europe	Turkey	Ministry of Health Turkey	Ministry of Health Turkey	Fatma Bayrakdar et al
EPI_ISL_3586265	Turkey/HSGM-DG586/2021	2021-08-17	Europe	Turkey	Ministry of Health Turkey	Ministry of Health Turkey	Fatma Bayrakdar et al
EPI_ISL_3586872	Turkey/HSGM-DG589/2021	2021-08-17	Europe	Turkey	Ministry of Health Turkey	Ministry of Health Turkey	Fatma Bayrakdar et al
EPI_ISL_3586266	Turkey/HSGM-DG591/2021	2021-08-17	Europe	Turkey	Ministry of Health Turkey	Ministry of Health Turkey	Fatma Bayrakdar et al
EPI_ISL_3586873	Turkey/HSGM-DG593/2021	2021-08-17	Europe	Turkey	Ministry of Health Turkey	Ministry of Health Turkey	Fatma Bayrakdar et al
EPI_ISL_3586267	Turkey/HSGM-DG594/2021	2021-08-17	Europe	Turkey	Ministry of Health Turkey	Ministry of Health Turkey	Fatma Bayrakdar et al
EPI_ISL_3586874	Turkey/HSGM-DG595/2021	2021-08-17	Europe	Turkey	Ministry of Health Turkey	Ministry of Health Turkey	Fatma Bayrakdar et al
EPI_ISL_3586875	Turkey/HSGM-DG600/2021	2021-08-17	Europe	Turkey	Ministry of Health Turkey	Ministry of Health Turkey	Fatma Bayrakdar et al
EPI_ISL_3586268	Turkey/HSGM-DG601/2021	2021-08-17	Europe	Turkey	Ministry of Health Turkey	Ministry of Health Turkey	Fatma Bayrakdar et al
EPI_ISL_3586876	Turkey/HSGM-DG602/2021	2021-08-17	Europe	Turkey	Ministry of Health Turkey	Ministry of Health Turkey	Fatma Bayrakdar et al
EPI_ISL_3586877	Turkey/HSGM-DG603/2021	2021-08-17	Europe	Turkey	Ministry of Health Turkey	Ministry of Health Turkey	Fatma Bayrakdar et al
EPI_ISL_3586878	Turkey/HSGM-DG604/2021	2021-08-17	Europe	Turkey	Ministry of Health Turkey	Ministry of Health Turkey	Fatma Bayrakdar et al
EPI_ISL_3586357	Turkey/HSGM-DG605/2021	2021-08-17	Europe	Turkey	Ministry of Health Turkey	Ministry of Health Turkey	Fatma Bayrakdar et al
EPI_ISL_3586879	Turkey/HSGM-DG607/2021	2021-08-17	Europe	Turkey	Ministry of Health Turkey	Ministry of Health Turkey	Fatma Bayrakdar et al
EPI_ISL_3586880	Turkey/HSGM-DG610/2021	2021-08-17	Europe	Turkey	Ministry of Health Turkey	Ministry of Health Turkey	Fatma Bayrakdar et al
EPI_ISL_3586358	Turkey/HSGM-DG611/2021	2021-08-17	Europe	Turkey	Ministry of Health Turkey	Ministry of Health Turkey	Fatma Bayrakdar et al
EPI_ISL_3586269	Turkey/HSGM-DG613/2021	2021-08-17	Europe	Turkey	Ministry of Health Turkey	Ministry of Health Turkey	Fatma Bayrakdar et al
EPI_ISL_3586881	Turkey/HSGM-DG614/2021	2021-08-17	Europe	Turkey	Ministry of Health Turkey	Ministry of Health Turkey	Fatma Bayrakdar et al
EPI_ISL_3586882	Turkey/HSGM-DG616/2021	2021-08-17	Europe	Turkey	Ministry of Health Turkey	Ministry of Health Turkey	Fatma Bayrakdar et al
EPI_ISL_3586883	Turkey/HSGM-DG619/2021	2021-08-17	Europe	Turkey	Ministry of Health Turkey	Ministry of Health Turkey	Fatma Bayrakdar et al
EPI_ISL_3586270	Turkey/HSGM-DG620/2021	2021-08-17	Europe	Turkey	Ministry of Health Turkey	Ministry of Health Turkey	Fatma Bayrakdar et al
EPI_ISL_3586884	Turkey/HSGM-DG622/2021	2021-08-17	Europe	Turkey	Ministry of Health Turkey	Ministry of Health Turkey	Fatma Bayrakdar et al
EPI_ISL_3586359	Turkey/HSGM-DG624/2021	2021-08-17	Europe	Turkey	Ministry of Health Turkey	Ministry of Health Turkey	Fatma Bayrakdar et al
EPI_ISL_3586271	Turkey/HSGM-DG628/2021	2021-08-17	Europe	Turkey	Ministry of Health Turkey	Ministry of Health Turkey	Fatma Bayrakdar et al
EPI_ISL_3586885	Turkey/HSGM-DG632/2021	2021-08-17	Europe	Turkey	Ministry of Health Turkey	Ministry of Health Turkey	Fatma Bayrakdar et al
EPI_ISL_3586886	Turkey/HSGM-DG634/2021	2021-08-17	Europe	Turkey	Ministry of Health Turkey	Ministry of Health Turkey	Fatma Bayrakdar et al
EPI_ISL_3586272	Turkey/HSGM-DG635/2021	2021-08-17	Europe	Turkey	Ministry of Health Turkey	Ministry of Health Turkey	Fatma Bayrakdar et al
EPI_ISL_3586887	Turkey/HSGM-DG636/2021	2021-08-17	Europe	Turkey	Ministry of Health Turkey	Ministry of Health Turkey	Fatma Bayrakdar et al
EPI_ISL_3586888	Turkey/HSGM-DG640/2021	2021-08-17	Europe	Turkey	Ministry of Health Turkey	Ministry of Health Turkey	Fatma Bayrakdar et al
EPI_ISL_3586889	Turkey/HSGM-DG642/2021	2021-08-17	Europe	Turkey	Ministry of Health Turkey	Ministry of Health Turkey	Fatma Bayrakdar et al
EPI_ISL_3586273	Turkey/HSGM-DG643/2021	2021-08-17	Europe	Turkey	Ministry of Health Turkey	Ministry of Health Turkey	Fatma Bayrakdar et al
EPI_ISL_3586890	Turkey/HSGM-DG646/2021	2021-08-17	Europe	Turkey	Ministry of Health Turkey	Ministry of Health Turkey	Fatma Bayrakdar et al
EPI_ISL_3586891	Turkey/HSGM-DG65/2021	2021-08-17	Europe	Turkey	Ministry of Health Turkey	Ministry of Health Turkey	Fatma Bayrakdar et al
EPI_ISL_3586274	Turkey/HSGM-DG652/2021	2021-08-17	Europe	Turkey	Ministry of Health Turkey	Ministry of Health Turkey	Fatma Bayrakdar et al
EPI_ISL_3586360	Turkey/HSGM-DG655/2021	2021-08-17	Europe	Turkey	Ministry of Health Turkey	Ministry of Health Turkey	Fatma Bayrakdar et al
EPI_ISL_3586892	Turkey/HSGM-DG658/2021	2021-08-17	Europe	Turkey	Ministry of Health Turkey	Ministry of Health Turkey	Fatma Bayrakdar et al
EPI_ISL_3586893	Turkey/HSGM-DG661/2021	2021-08-17	Europe	Turkey	Ministry of Health Turkey	Ministry of Health Turkey	Fatma Bayrakdar et al
EPI_ISL_3586894	Turkey/HSGM-DG67/2021	2021-08-17	Europe	Turkey	Ministry of Health Turkey	Ministry of Health Turkey	Fatma Bayrakdar et al
EPI_ISL_3586275	Turkey/HSGM-DG670/2021	2021-08-17	Europe	Turkey	Ministry of Health Turkey	Ministry of Health Turkey	Fatma Bayrakdar et al
EPI_ISL_3586895	Turkey/HSGM-DG673/2021	2021-08-17	Europe	Turkey	Ministry of Health Turkey	Ministry of Health Turkey	Fatma Bayrakdar et al
EPI_ISL_3586276	Turkey/HSGM-DG675/2021	2021-08-17	Europe	Turkey	Ministry of Health Turkey	Ministry of Health Turkey	Fatma Bayrakdar et al
EPI_ISL_3586896	Turkey/HSGM-DG677/2021	2021-08-17	Europe	Turkey	Ministry of Health Turkey	Ministry of Health Turkey	Fatma Bayrakdar et al
EPI_ISL_3586277	Turkey/HSGM-DG680/2021	2021-08-17	Europe	Turkey	Ministry of Health Turkey	Ministry of Health Turkey	Fatma Bayrakdar et al
EPI_ISL_3586278	Turkey/HSGM-DG681/2021	2021-08-17	Europe	Turkey	Ministry of Health Turkey	Ministry of Health Turkey	Fatma Bayrakdar et al
EPI_ISL_3586897	Turkey/HSGM-DG692/2021	2021-08-17	Europe	Turkey	Ministry of Health Turkey	Ministry of Health Turkey	Fatma Bayrakdar et al
EPI_ISL_3586361	Turkey/HSGM-DG693/2021	2021-08-17	Europe	Turkey	Ministry of Health Turkey	Ministry of Health Turkey	Fatma Bayrakdar et al
EPI_ISL_3586898	Turkey/HSGM-DG706/2021	2021-08-17	Europe	Turkey	Ministry of Health Turkey	Ministry of Health Turkey	Fatma Bayrakdar et al
EPI_ISL_3586899	Turkey/HSGM-DG71/2021	2021-08-17	Europe	Turkey	Ministry of Health Turkey	Ministry of Health Turkey	Fatma Bayrakdar et al
EPI_ISL_3586900	Turkey/HSGM-DG711/2021	2021-08-17	Europe	Turkey	Ministry of Health Turkey	Ministry of Health Turkey	Fatma Bayrakdar et al
EPI_ISL_3586901	Turkey/HSGM-DG712/2021	2021-08-17	Europe	Turkey	Ministry of Health Turkey	Ministry of Health Turkey	Fatma Bayrakdar et al
EPI_ISL_3586279	Turkey/HSGM-DG723/2021	2021-08-17	Europe	Turkey	Ministry of Health Turkey	Ministry of Health Turkey	Fatma Bayrakdar et al
EPI_ISL_3586280	Turkey/HSGM-DG724/2021	2021-08-17	Europe	Turkey	Ministry of Health Turkey	Ministry of Health Turkey	Fatma Bayrakdar et al
EPI_ISL_3586281	Turkey/HSGM-DG725/2021	2021-08-17	Europe	Turkey	Ministry of Health Turkey	Ministry of Health Turkey	Fatma Bayrakdar et al
EPI_ISL_3586282	Turkey/HSGM-DG727/2021	2021-08-17	Europe	Turkey	Ministry of Health Turkey	Ministry of Health Turkey	Fatma Bayrakdar et al
EPI_ISL_3586902	Turkey/HSGM-DG731/2021	2021-08-17	Europe	Turkey	Ministry of Health Turkey	Ministry of Health Turkey	Fatma Bayrakdar et al
EPI_ISL_3586283	Turkey/HSGM-DG733/2021	2021-08-17	Europe	Turkey	Ministry of Health Turkey	Ministry of Health Turkey	Fatma Bayrakdar et al
EPI_ISL_3586903	Turkey/HSGM-DG739/2021	2021-08-17	Europe	Turkey	Ministry of Health Turkey	Ministry of Health Turkey	Fatma Bayrakdar et al
EPI_ISL_3586362	Turkey/HSGM-DG74/2021	2021-08-17	Europe	Turkey	Ministry of Health Turkey	Ministry of Health Turkey	Fatma Bayrakdar et al
EPI_ISL_3586284	Turkey/HSGM-DG742/2021	2021-08-17	Europe	Turkey	Ministry of Health Turkey	Ministry of Health Turkey	Fatma Bayrakdar et al
EPI_ISL_3586285	Turkey/HSGM-DG757/2021	2021-08-17	Europe	Turkey	Ministry of Health Turkey	Ministry of Health Turkey	Fatma Bayrakdar et al
EPI_ISL_3586904	Turkey/HSGM-DG76/2021	2021-08-17	Europe	Turkey	Ministry of Health Turkey	Ministry of Health Turkey	Fatma Bayrakdar et al
EPI_ISL_3586286	Turkey/HSGM-DG760/2021	2021-08-17	Europe	Turkey	Ministry of Health Turkey	Ministry of Health Turkey	Fatma Bayrakdar et al
EPI_ISL_3586905	Turkey/HSGM-DG761/2021	2021-08-17	Europe	Turkey	Ministry of Health Turkey	Ministry of Health Turkey	Fatma Bayrakdar et al
EPI_ISL_3586906	Turkey/HSGM-DG767/2021	2021-08-17	Europe	Turkey	Ministry of Health Turkey	Ministry of Health Turkey	Fatma Bayrakdar et al
EPI_ISL_3586287	Turkey/HSGM-DG773/2021	2021-08-17	Europe	Turkey	Ministry of Health Turkey	Ministry of Health Turkey	Fatma Bayrakdar et al
EPI_ISL_3586288	Turkey/HSGM-DG775/2021	2021-08-17	Europe	Turkey	Ministry of Health Turkey	Ministry of Health Turkey	Fatma Bayrakdar et al
EPI_ISL_3586289	Turkey/HSGM-DG776/2021	2021-08-17	Europe	Turkey	Ministry of Health Turkey	Ministry of Health Turkey	Fatma Bayrakdar et al
EPI_ISL_3586907	Turkey/HSGM-DG779/2021	2021-08-17	Europe	Turkey	Ministry of Health Turkey	Ministry of Health Turkey	Fatma Bayrakdar et al
EPI_ISL_3586290	Turkey/HSGM-DG78/2021	2021-08-17	Europe	Turkey	Ministry of Health Turkey	Ministry of Health Turkey	Fatma Bayrakdar et al
EPI_ISL_3586908	Turkey/HSGM-DG790/2021	2021-08-17	Europe	Turkey	Ministry of Health Turkey	Ministry of Health Turkey	Fatma Bayrakdar et al
EPI_ISL_3586291	Turkey/HSGM-DG796/2021	2021-08-17	Europe	Turkey	Ministry of Health Turkey	Ministry of Health Turkey	Fatma Bayrakdar et al
EPI_ISL_3586909	Turkey/HSGM-DG799/2021	2021-08-17	Europe	Turkey	Ministry of Health Turkey	Ministry of Health Turkey	Fatma Bayrakdar et al
EPI_ISL_3586292	Turkey/HSGM-DG806/2021	2021-08-17	Europe	Turkey	Ministry of Health Turkey	Ministry of Health Turkey	Fatma Bayrakdar et al
EPI_ISL_3586910	Turkey/HSGM-DG807/2021	2021-08-17	Europe	Turkey	Ministry of Health Turkey	Ministry of Health Turkey	Fatma Bayrakdar et al
EPI_ISL_3586293	Turkey/HSGM-DG809/2021	2021-08-17	Europe	Turkey	Ministry of Health Turkey	Ministry of Health Turkey	Fatma Bayrakdar et al
EPI_ISL_3586911	Turkey/HSGM-DG815/2021	2021-08-17	Europe	Turkey	Ministry of Health Turkey	Ministry of Health Turkey	Fatma Bayrakdar et al
EPI_ISL_3586294	Turkey/HSGM-DG816/2021	2021-08-17	Europe	Turkey	Ministry of Health Turkey	Ministry of Health Turkey	Fatma Bayrakdar et al
EPI_ISL_3586295	Turkey/HSGM-DG817/2021	2021-08-17	Europe	Turkey	Ministry of Health Turkey	Ministry of Health Turkey	Fatma Bayrakdar et al
EPI_ISL_3586912	Turkey/HSGM-DG818/2021	2021-08-17	Europe	Turkey	Ministry of Health Turkey	Ministry of Health Turkey	Fatma Bayrakdar et al
EPI_ISL_3586296	Turkey/HSGM-DG822/2021	2021-08-17	Europe	Turkey	Ministry of Health Turkey	Ministry of Health Turkey	Fatma Bayrakdar et al
EPI_ISL_3586913	Turkey/HSGM-DG825/2021	2021-08-17	Europe	Turkey	Ministry of Health Turkey	Ministry of Health Turkey	Fatma Bayrakdar et al
EPI_ISL_3586914	Turkey/HSGM-DG828/2021	2021-08-17	Europe	Turkey	Ministry of Health Turkey	Ministry of Health Turkey	Fatma Bayrakdar et al
EPI_ISL_3586297	Turkey/HSGM-DG83/2021	2021-08-17	Europe	Turkey	Ministry of Health Turkey	Ministry of Health Turkey	Fatma Bayrakdar et al
EPI_ISL_3586298	Turkey/HSGM-DG843/2021	2021-08-17	Europe	Turkey	Ministry of Health Turkey	Ministry of Health Turkey	Fatma Bayrakdar et al
EPI_ISL_3586299	Turkey/HSGM-DG85/2021	2021-08-17	Europe	Turkey	Ministry of Health Turkey	Ministry of Health Turkey	Fatma Bayrakdar et al
EPI_ISL_3586915	Turkey/HSGM-DG855/2021	2021-08-17	Europe	Turkey	Ministry of Health Turkey	Ministry of Health Turkey	Fatma Bayrakdar et al
EPI_ISL_3586300	Turkey/HSGM-DG86/2021	2021-08-17	Europe	Turkey	Ministry of Health Turkey	Ministry of Health Turkey	Fatma Bayrakdar et al
EPI_ISL_3586301	Turkey/HSGM-DG879/2021	2021-08-17	Europe	Turkey	Ministry of Health Turkey	Ministry of Health Turkey	Fatma Bayrakdar et al
EPI_ISL_3586916	Turkey/HSGM-DG88/2021	2021-08-17	Europe	Turkey	Ministry of Health Turkey	Ministry of Health Turkey	Fatma Bayrakdar et al
EPI_ISL_3586302	Turkey/HSGM-DG889/2021	2021-08-17	Europe	Turkey	Ministry of Health Turkey	Ministry of Health Turkey	Fatma Bayrakdar et al
EPI_ISL_3586917	Turkey/HSGM-DG89/2021	2021-08-17	Europe	Turkey	Ministry of Health Turkey	Ministry of Health Turkey	Fatma Bayrakdar et al
EPI_ISL_3586303	Turkey/HSGM-DG892/2021	2021-08-17	Europe	Turkey	Ministry of Health Turkey	Ministry of Health Turkey	Fatma Bayrakdar et al
EPI_ISL_3586304	Turkey/HSGM-DG90/2021	2021-08-17	Europe	Turkey	Ministry of Health Turkey	Ministry of Health Turkey	Fatma Bayrakdar et al
EPI_ISL_3586918	Turkey/HSGM-DG901/2021	2021-08-17	Europe	Turkey	Ministry of Health Turkey	Ministry of Health Turkey	Fatma Bayrakdar et al
EPI_ISL_3586919	Turkey/HSGM-DG92/2021	2021-08-17	Europe	Turkey	Ministry of Health Turkey	Ministry of Health Turkey	Fatma Bayrakdar et al
EPI_ISL_3586920	Turkey/HSGM-DG921/2021	2021-08-17	Europe	Turkey	Ministry of Health Turkey	Ministry of Health Turkey	Fatma Bayrakdar et al
EPI_ISL_3586305	Turkey/HSGM-DG929/2021	2021-08-17	Europe	Turkey	Ministry of Health Turkey	Ministry of Health Turkey	Fatma Bayrakdar et al
EPI_ISL_3586921	Turkey/HSGM-DG930/2021	2021-08-17	Europe	Turkey	Ministry of Health Turkey	Ministry of Health Turkey	Fatma Bayrakdar et al
EPI_ISL_3586922	Turkey/HSGM-DG932/2021	2021-08-17	Europe	Turkey	Ministry of Health Turkey	Ministry of Health Turkey	Fatma Bayrakdar et al
EPI_ISL_3586923	Turkey/HSGM-DG933/2021	2021-08-17	Europe	Turkey	Ministry of Health Turkey	Ministry of Health Turkey	Fatma Bayrakdar et al
EPI_ISL_3586306	Turkey/HSGM-DG934/2021	2021-08-17	Europe	Turkey	Ministry of Health Turkey	Ministry of Health Turkey	Fatma Bayrakdar et al
EPI_ISL_3586924	Turkey/HSGM-DG935/2021	2021-08-17	Europe	Turkey	Ministry of Health Turkey	Ministry of Health Turkey	Fatma Bayrakdar et al
EPI_ISL_3586307	Turkey/HSGM-DG936/2021	2021-08-17	Europe	Turkey	Ministry of Health Turkey	Ministry of Health Turkey	Fatma Bayrakdar et al
EPI_ISL_3586308	Turkey/HSGM-DG937/2021	2021-08-17	Europe	Turkey	Ministry of Health Turkey	Ministry of Health Turkey	Fatma Bayrakdar et al
EPI_ISL_3586309	Turkey/HSGM-DG938/2021	2021-08-17	Europe	Turkey	Ministry of Health Turkey	Ministry of Health Turkey	Fatma Bayrakdar et al
EPI_ISL_3586925	Turkey/HSGM-DG939/2021	2021-08-17	Europe	Turkey	Ministry of Health Turkey	Ministry of Health Turkey	Fatma Bayrakdar et al
EPI_ISL_3586926	Turkey/HSGM-DG945/2021	2021-08-17	Europe	Turkey	Ministry of Health Turkey	Ministry of Health Turkey	Fatma Bayrakdar et al
EPI_ISL_3586927	Turkey/HSGM-DG947/2021	2021-08-17	Europe	Turkey	Ministry of Health Turkey	Ministry of Health Turkey	Fatma Bayrakdar et al
EPI_ISL_3586928	Turkey/HSGM-DG95/2021	2021-08-17	Europe	Turkey	Ministry of Health Turkey	Ministry of Health Turkey	Fatma Bayrakdar et al
EPI_ISL_3586310	Turkey/HSGM-DG950/2021	2021-08-17	Europe	Turkey	Ministry of Health Turkey	Ministry of Health Turkey	Fatma Bayrakdar et al
EPI_ISL_3586311	Turkey/HSGM-DG951/2021	2021-08-17	Europe	Turkey	Ministry of Health Turkey	Ministry of Health Turkey	Fatma Bayrakdar et al
EPI_ISL_3586929	Turkey/HSGM-DG954/2021	2021-08-17	Europe	Turkey	Ministry of Health Turkey	Ministry of Health Turkey	Fatma Bayrakdar et al
EPI_ISL_3586312	Turkey/HSGM-DG956/2021	2021-08-17	Europe	Turkey	Ministry of Health Turkey	Ministry of Health Turkey	Fatma Bayrakdar et al
EPI_ISL_3586930	Turkey/HSGM-DG960/2021	2021-08-17	Europe	Turkey	Ministry of Health Turkey	Ministry of Health Turkey	Fatma Bayrakdar et al
EPI_ISL_3586931	Turkey/HSGM-DG962/2021	2021-08-17	Europe	Turkey	Ministry of Health Turkey	Ministry of Health Turkey	Fatma Bayrakdar et al
EPI_ISL_3586932	Turkey/HSGM-DG963/2021	2021-08-17	Europe	Turkey	Ministry of Health Turkey	Ministry of Health Turkey	Fatma Bayrakdar et al
EPI_ISL_3586933	Turkey/HSGM-DG965/2021	2021-08-17	Europe	Turkey	Ministry of Health Turkey	Ministry of Health Turkey	Fatma Bayrakdar et al
EPI_ISL_3586934	Turkey/HSGM-DG966/2021	2021-08-17	Europe	Turkey	Ministry of Health Turkey	Ministry of Health Turkey	Fatma Bayrakdar et al
EPI_ISL_3586935	Turkey/HSGM-DG968/2021	2021-08-17	Europe	Turkey	Ministry of Health Turkey	Ministry of Health Turkey	Fatma Bayrakdar et al
EPI_ISL_3586313	Turkey/HSGM-DG969/2021	2021-08-17	Europe	Turkey	Ministry of Health Turkey	Ministry of Health Turkey	Fatma Bayrakdar et al
EPI_ISL_3586936	Turkey/HSGM-DG970/2021	2021-08-17	Europe	Turkey	Ministry of Health Turkey	Ministry of Health Turkey	Fatma Bayrakdar et al
EPI_ISL_3586937	Turkey/HSGM-DG974/2021	2021-08-17	Europe	Turkey	Ministry of Health Turkey	Ministry of Health Turkey	Fatma Bayrakdar et al
EPI_ISL_3586363	Turkey/HSGM-DG975/2021	2021-08-17	Europe	Turkey	Ministry of Health Turkey	Ministry of Health Turkey	Fatma Bayrakdar et al
EPI_ISL_3586938	Turkey/HSGM-DG98/2021	2021-08-17	Europe	Turkey	Ministry of Health Turkey	Ministry of Health Turkey	Fatma Bayrakdar et al
EPI_ISL_3586314	Turkey/HSGM-DG980/2021	2021-08-17	Europe	Turkey	Ministry of Health Turkey	Ministry of Health Turkey	Fatma Bayrakdar et al
EPI_ISL_3586315	Turkey/HSGM-DG983/2021	2021-08-17	Europe	Turkey	Ministry of Health Turkey	Ministry of Health Turkey	Fatma Bayrakdar et al
EPI_ISL_3586364	Turkey/HSGM-DG984/2021	2021-08-17	Europe	Turkey	Ministry of Health Turkey	Ministry of Health Turkey	Fatma Bayrakdar et al
EPI_ISL_3586939	Turkey/HSGM-DG986/2021	2021-08-17	Europe	Turkey	Ministry of Health Turkey	Ministry of Health Turkey	Fatma Bayrakdar et al
EPI_ISL_3586940	Turkey/HSGM-DG987/2021	2021-08-17	Europe	Turkey	Ministry of Health Turkey	Ministry of Health Turkey	Fatma Bayrakdar et al
EPI_ISL_3586316	Turkey/HSGM-DG988/2021	2021-08-17	Europe	Turkey	Ministry of Health Turkey	Ministry of Health Turkey	Fatma Bayrakdar et al
EPI_ISL_3586941	Turkey/HSGM-DG989/2021	2021-08-17	Europe	Turkey	Ministry of Health Turkey	Ministry of Health Turkey	Fatma Bayrakdar et al
EPI_ISL_3586317	Turkey/HSGM-DG992/2021	2021-08-17	Europe	Turkey	Ministry of Health Turkey	Ministry of Health Turkey	Fatma Bayrakdar et al
EPI_ISL_3586942	Turkey/HSGM-DG995/2021	2021-08-17	Europe	Turkey	Ministry of Health Turkey	Ministry of Health Turkey	Fatma Bayrakdar et al
EPI_ISL_3586943	Turkey/HSGM-DG996/2021	2021-08-17	Europe	Turkey	Ministry of Health Turkey	Ministry of Health Turkey	Fatma Bayrakdar et al
EPI_ISL_3586944	Turkey/HSGM-DG998/2021	2021-08-17	Europe	Turkey	Ministry of Health Turkey	Ministry of Health Turkey	Fatma Bayrakdar et al
EPI_ISL_3586318	Turkey/HSGM-DG999/2021	2021-08-17	Europe	Turkey	Ministry of Health Turkey	Ministry of Health Turkey	Fatma Bayrakdar et al
EPI_ISL_3577603	Turkey/HSGM-DM10/2021	2021-08-18	Europe	Turkey	Ministry of Health Turkey	Ministry of Health Turkey	Fatma Bayrakdar et al
EPI_ISL_3577561	Turkey/HSGM-DM1008/2021	2021-08-18	Europe	Turkey	Ministry of Health Turkey	Ministry of Health Turkey	Fatma Bayrakdar et al
EPI_ISL_3577632	Turkey/HSGM-DM101/2021	2021-08-18	Europe	Turkey	Ministry of Health Turkey	Ministry of Health Turkey	Fatma Bayrakdar et al
EPI_ISL_3577933	Turkey/HSGM-DM1017/2021	2021-08-18	Europe	Turkey	Ministry of Health Turkey	Ministry of Health Turkey	Fatma Bayrakdar et al
EPI_ISL_3578040	Turkey/HSGM-DM1020/2021	2021-08-18	Europe	Turkey	Ministry of Health Turkey	Ministry of Health Turkey	Fatma Bayrakdar et al
EPI_ISL_3577170	Turkey/HSGM-DM1043/2021	2021-08-18	Europe	Turkey	Ministry of Health Turkey	Ministry of Health Turkey	Fatma Bayrakdar et al
EPI_ISL_3577411	Turkey/HSGM-DM1044/2021	2021-08-18	Europe	Turkey	Ministry of Health Turkey	Ministry of Health Turkey	Fatma Bayrakdar et al
EPI_ISL_3577595	Turkey/HSGM-DM1049/2021	2021-08-18	Europe	Turkey	Ministry of Health Turkey	Ministry of Health Turkey	Fatma Bayrakdar et al
EPI_ISL_3577627	Turkey/HSGM-DM1050/2021	2021-08-18	Europe	Turkey	Ministry of Health Turkey	Ministry of Health Turkey	Fatma Bayrakdar et al
EPI_ISL_3577601	Turkey/HSGM-DM106/2021	2021-08-18	Europe	Turkey	Ministry of Health Turkey	Ministry of Health Turkey	Fatma Bayrakdar et al
EPI_ISL_3577913	Turkey/HSGM-DM1065/2021	2021-08-18	Europe	Turkey	Ministry of Health Turkey	Ministry of Health Turkey	Fatma Bayrakdar et al
EPI_ISL_3577513	Turkey/HSGM-DM107/2021	2021-08-18	Europe	Turkey	Ministry of Health Turkey	Ministry of Health Turkey	Fatma Bayrakdar et al
EPI_ISL_3578038	Turkey/HSGM-DM1071/2021	2021-08-18	Europe	Turkey	Ministry of Health Turkey	Ministry of Health Turkey	Fatma Bayrakdar et al
EPI_ISL_3577958	Turkey/HSGM-DM1074/2021	2021-08-18	Europe	Turkey	Ministry of Health Turkey	Ministry of Health Turkey	Fatma Bayrakdar et al
EPI_ISL_3577929	Turkey/HSGM-DM1079/2021	2021-08-18	Europe	Turkey	Ministry of Health Turkey	Ministry of Health Turkey	Fatma Bayrakdar et al
EPI_ISL_3577248	Turkey/HSGM-DM1081/2021	2021-08-18	Europe	Turkey	Ministry of Health Turkey	Ministry of Health Turkey	Fatma Bayrakdar et al
EPI_ISL_3577321	Turkey/HSGM-DM1085/2021	2021-08-18	Europe	Turkey	Ministry of Health Turkey	Ministry of Health Turkey	Fatma Bayrakdar et al
EPI_ISL_3577361	Turkey/HSGM-DM1086/2021	2021-08-18	Europe	Turkey	Ministry of Health Turkey	Ministry of Health Turkey	Fatma Bayrakdar et al
EPI_ISL_3577443	Turkey/HSGM-DM1089/2021	2021-08-18	Europe	Turkey	Ministry of Health Turkey	Ministry of Health Turkey	Fatma Bayrakdar et al
EPI_ISL_3577381	Turkey/HSGM-DM1091/2021	2021-08-18	Europe	Turkey	Ministry of Health Turkey	Ministry of Health Turkey	Fatma Bayrakdar et al
EPI_ISL_3577447	Turkey/HSGM-DM1095/2021	2021-08-18	Europe	Turkey	Ministry of Health Turkey	Ministry of Health Turkey	Fatma Bayrakdar et al
EPI_ISL_3577945	Turkey/HSGM-DM11/2021	2021-08-18	Europe	Turkey	Ministry of Health Turkey	Ministry of Health Turkey	Fatma Bayrakdar et al
EPI_ISL_3578030	Turkey/HSGM-DM110/2021	2021-08-18	Europe	Turkey	Ministry of Health Turkey	Ministry of Health Turkey	Fatma Bayrakdar et al
EPI_ISL_3577918	Turkey/HSGM-DM1101/2021	2021-08-18	Europe	Turkey	Ministry of Health Turkey	Ministry of Health Turkey	Fatma Bayrakdar et al
EPI_ISL_3578016	Turkey/HSGM-DM1103/2021	2021-08-18	Europe	Turkey	Ministry of Health Turkey	Ministry of Health Turkey	Fatma Bayrakdar et al
EPI_ISL_3577461	Turkey/HSGM-DM1110/2021	2021-08-18	Europe	Turkey	Ministry of Health Turkey	Ministry of Health Turkey	Fatma Bayrakdar et al
EPI_ISL_3577387	Turkey/HSGM-DM1112/2021	2021-08-18	Europe	Turkey	Ministry of Health Turkey	Ministry of Health Turkey	Fatma Bayrakdar et al
EPI_ISL_3577962	Turkey/HSGM-DM1113/2021	2021-08-18	Europe	Turkey	Ministry of Health Turkey	Ministry of Health Turkey	Fatma Bayrakdar et al
EPI_ISL_3577406	Turkey/HSGM-DM1119/2021	2021-08-18	Europe	Turkey	Ministry of Health Turkey	Ministry of Health Turkey	Fatma Bayrakdar et al
EPI_ISL_3577562	Turkey/HSGM-DM1122/2021	2021-08-18	Europe	Turkey	Ministry of Health Turkey	Ministry of Health Turkey	Fatma Bayrakdar et al
EPI_ISL_3578081	Turkey/HSGM-DM1126/2021	2021-08-18	Europe	Turkey	Ministry of Health Turkey	Ministry of Health Turkey	Fatma Bayrakdar et al
EPI_ISL_3577907	Turkey/HSGM-DM113/2021	2021-08-18	Europe	Turkey	Ministry of Health Turkey	Ministry of Health Turkey	Fatma Bayrakdar et al
EPI_ISL_3577796	Turkey/HSGM-DM1131/2021	2021-08-18	Europe	Turkey	Ministry of Health Turkey	Ministry of Health Turkey	Fatma Bayrakdar et al
EPI_ISL_3577498	Turkey/HSGM-DM1134/2021	2021-08-18	Europe	Turkey	Ministry of Health Turkey	Ministry of Health Turkey	Fatma Bayrakdar et al
EPI_ISL_3577987	Turkey/HSGM-DM1135/2021	2021-08-18	Europe	Turkey	Ministry of Health Turkey	Ministry of Health Turkey	Fatma Bayrakdar et al
EPI_ISL_3577201	Turkey/HSGM-DM1136/2021	2021-08-18	Europe	Turkey	Ministry of Health Turkey	Ministry of Health Turkey	Fatma Bayrakdar et al
EPI_ISL_3577154	Turkey/HSGM-DM1137/2021	2021-08-18	Europe	Turkey	Ministry of Health Turkey	Ministry of Health Turkey	Fatma Bayrakdar et al
EPI_ISL_3577200	Turkey/HSGM-DM1139/2021	2021-08-18	Europe	Turkey	Ministry of Health Turkey	Ministry of Health Turkey	Fatma Bayrakdar et al
EPI_ISL_3578042	Turkey/HSGM-DM1140/2021	2021-08-18	Europe	Turkey	Ministry of Health Turkey	Ministry of Health Turkey	Fatma Bayrakdar et al
EPI_ISL_3577772	Turkey/HSGM-DM1142/2021	2021-08-18	Europe	Turkey	Ministry of Health Turkey	Ministry of Health Turkey	Fatma Bayrakdar et al
EPI_ISL_3577288	Turkey/HSGM-DM1145/2021	2021-08-18	Europe	Turkey	Ministry of Health Turkey	Ministry of Health Turkey	Fatma Bayrakdar et al
EPI_ISL_3577728	Turkey/HSGM-DM1146/2021	2021-08-18	Europe	Turkey	Ministry of Health Turkey	Ministry of Health Turkey	Fatma Bayrakdar et al
EPI_ISL_3577942	Turkey/HSGM-DM1147/2021	2021-08-18	Europe	Turkey	Ministry of Health Turkey	Ministry of Health Turkey	Fatma Bayrakdar et al
EPI_ISL_3578001	Turkey/HSGM-DM1149/2021	2021-08-18	Europe	Turkey	Ministry of Health Turkey	Ministry of Health Turkey	Fatma Bayrakdar et al
EPI_ISL_3577208	Turkey/HSGM-DM1154/2021	2021-08-18	Europe	Turkey	Ministry of Health Turkey	Ministry of Health Turkey	Fatma Bayrakdar et al
EPI_ISL_3577723	Turkey/HSGM-DM1155/2021	2021-08-18	Europe	Turkey	Ministry of Health Turkey	Ministry of Health Turkey	Fatma Bayrakdar et al
EPI_ISL_3577162	Turkey/HSGM-DM1160/2021	2021-08-18	Europe	Turkey	Ministry of Health Turkey	Ministry of Health Turkey	Fatma Bayrakdar et al
EPI_ISL_3577263	Turkey/HSGM-DM1161/2021	2021-08-18	Europe	Turkey	Ministry of Health Turkey	Ministry of Health Turkey	Fatma Bayrakdar et al
EPI_ISL_3578095	Turkey/HSGM-DM1162/2021	2021-08-18	Europe	Turkey	Ministry of Health Turkey	Ministry of Health Turkey	Fatma Bayrakdar et al
EPI_ISL_3577805	Turkey/HSGM-DM1163/2021	2021-08-18	Europe	Turkey	Ministry of Health Turkey	Ministry of Health Turkey	Fatma Bayrakdar et al
EPI_ISL_3577910	Turkey/HSGM-DM1164/2021	2021-08-18	Europe	Turkey	Ministry of Health Turkey	Ministry of Health Turkey	Fatma Bayrakdar et al
EPI_ISL_3577538	Turkey/HSGM-DM1165/2021	2021-08-18	Europe	Turkey	Ministry of Health Turkey	Ministry of Health Turkey	Fatma Bayrakdar et al
EPI_ISL_3577616	Turkey/HSGM-DM1174/2021	2021-08-18	Europe	Turkey	Ministry of Health Turkey	Ministry of Health Turkey	Fatma Bayrakdar et al
EPI_ISL_3577285	Turkey/HSGM-DM1175/2021	2021-08-18	Europe	Turkey	Ministry of Health Turkey	Ministry of Health Turkey	Fatma Bayrakdar et al
EPI_ISL_3577963	Turkey/HSGM-DM1176/2021	2021-08-18	Europe	Turkey	Ministry of Health Turkey	Ministry of Health Turkey	Fatma Bayrakdar et al
EPI_ISL_3577233	Turkey/HSGM-DM1181/2021	2021-08-18	Europe	Turkey	Ministry of Health Turkey	Ministry of Health Turkey	Fatma Bayrakdar et al
EPI_ISL_3577764	Turkey/HSGM-DM1182/2021	2021-08-18	Europe	Turkey	Ministry of Health Turkey	Ministry of Health Turkey	Fatma Bayrakdar et al
EPI_ISL_3577142	Turkey/HSGM-DM1183/2021	2021-08-18	Europe	Turkey	Ministry of Health Turkey	Ministry of Health Turkey	Fatma Bayrakdar et al
EPI_ISL_3577795	Turkey/HSGM-DM1184/2021	2021-08-18	Europe	Turkey	Ministry of Health Turkey	Ministry of Health Turkey	Fatma Bayrakdar et al
EPI_ISL_3577718	Turkey/HSGM-DM1188/2021	2021-08-18	Europe	Turkey	Ministry of Health Turkey	Ministry of Health Turkey	Fatma Bayrakdar et al
EPI_ISL_3577318	Turkey/HSGM-DM1190/2021	2021-08-18	Europe	Turkey	Ministry of Health Turkey	Ministry of Health Turkey	Fatma Bayrakdar et al
EPI_ISL_3577323	Turkey/HSGM-DM1191/2021	2021-08-18	Europe	Turkey	Ministry of Health Turkey	Ministry of Health Turkey	Fatma Bayrakdar et al
EPI_ISL_3577900	Turkey/HSGM-DM1194/2021	2021-08-18	Europe	Turkey	Ministry of Health Turkey	Ministry of Health Turkey	Fatma Bayrakdar et al
EPI_ISL_3577876	Turkey/HSGM-DM1195/2021	2021-08-18	Europe	Turkey	Ministry of Health Turkey	Ministry of Health Turkey	Fatma Bayrakdar et al
EPI_ISL_3577682	Turkey/HSGM-DM1196/2021	2021-08-18	Europe	Turkey	Ministry of Health Turkey	Ministry of Health Turkey	Fatma Bayrakdar et al
EPI_ISL_3577658	Turkey/HSGM-DM1197/2021	2021-08-18	Europe	Turkey	Ministry of Health Turkey	Ministry of Health Turkey	Fatma Bayrakdar et al
EPI_ISL_3577349	Turkey/HSGM-DM12/2021	2021-08-18	Europe	Turkey	Ministry of Health Turkey	Ministry of Health Turkey	Fatma Bayrakdar et al
EPI_ISL_3578044	Turkey/HSGM-DM1202/2021	2021-08-18	Europe	Turkey	Ministry of Health Turkey	Ministry of Health Turkey	Fatma Bayrakdar et al
EPI_ISL_3577177	Turkey/HSGM-DM1203/2021	2021-08-18	Europe	Turkey	Ministry of Health Turkey	Ministry of Health Turkey	Fatma Bayrakdar et al
EPI_ISL_3577456	Turkey/HSGM-DM1205/2021	2021-08-18	Europe	Turkey	Ministry of Health Turkey	Ministry of Health Turkey	Fatma Bayrakdar et al
EPI_ISL_3577454	Turkey/HSGM-DM1208/2021	2021-08-18	Europe	Turkey	Ministry of Health Turkey	Ministry of Health Turkey	Fatma Bayrakdar et al
EPI_ISL_3577880	Turkey/HSGM-DM1210/2021	2021-08-18	Europe	Turkey	Ministry of Health Turkey	Ministry of Health Turkey	Fatma Bayrakdar et al
EPI_ISL_3577952	Turkey/HSGM-DM1217/2021	2021-08-18	Europe	Turkey	Ministry of Health Turkey	Ministry of Health Turkey	Fatma Bayrakdar et al
EPI_ISL_3577326	Turkey/HSGM-DM1218/2021	2021-08-18	Europe	Turkey	Ministry of Health Turkey	Ministry of Health Turkey	Fatma Bayrakdar et al
EPI_ISL_3577234	Turkey/HSGM-DM1220/2021	2021-08-18	Europe	Turkey	Ministry of Health Turkey	Ministry of Health Turkey	Fatma Bayrakdar et al
EPI_ISL_3577758	Turkey/HSGM-DM1221/2021	2021-08-18	Europe	Turkey	Ministry of Health Turkey	Ministry of Health Turkey	Fatma Bayrakdar et al
EPI_ISL_3577522	Turkey/HSGM-DM1223/2021	2021-08-18	Europe	Turkey	Ministry of Health Turkey	Ministry of Health Turkey	Fatma Bayrakdar et al
EPI_ISL_3577218	Turkey/HSGM-DM1224/2021	2021-08-18	Europe	Turkey	Ministry of Health Turkey	Ministry of Health Turkey	Fatma Bayrakdar et al
EPI_ISL_3577814	Turkey/HSGM-DM1226/2021	2021-08-18	Europe	Turkey	Ministry of Health Turkey	Ministry of Health Turkey	Fatma Bayrakdar et al
EPI_ISL_3578049	Turkey/HSGM-DM1229/2021	2021-08-18	Europe	Turkey	Ministry of Health Turkey	Ministry of Health Turkey	Fatma Bayrakdar et al
EPI_ISL_3577982	Turkey/HSGM-DM1230/2021	2021-08-18	Europe	Turkey	Ministry of Health Turkey	Ministry of Health Turkey	Fatma Bayrakdar et al
EPI_ISL_3578069	Turkey/HSGM-DM1231/2021	2021-08-18	Europe	Turkey	Ministry of Health Turkey	Ministry of Health Turkey	Fatma Bayrakdar et al
EPI_ISL_3578026	Turkey/HSGM-DM1232/2021	2021-08-18	Europe	Turkey	Ministry of Health Turkey	Ministry of Health Turkey	Fatma Bayrakdar et al
EPI_ISL_3577328	Turkey/HSGM-DM1233/2021	2021-08-18	Europe	Turkey	Ministry of Health Turkey	Ministry of Health Turkey	Fatma Bayrakdar et al
EPI_ISL_3578082	Turkey/HSGM-DM1235/2021	2021-08-18	Europe	Turkey	Ministry of Health Turkey	Ministry of Health Turkey	Fatma Bayrakdar et al
EPI_ISL_3577858	Turkey/HSGM-DM1236/2021	2021-08-18	Europe	Turkey	Ministry of Health Turkey	Ministry of Health Turkey	Fatma Bayrakdar et al
EPI_ISL_3577221	Turkey/HSGM-DM1239/2021	2021-08-18	Europe	Turkey	Ministry of Health Turkey	Ministry of Health Turkey	Fatma Bayrakdar et al
EPI_ISL_3577397	Turkey/HSGM-DM124/2021	2021-08-18	Europe	Turkey	Ministry of Health Turkey	Ministry of Health Turkey	Fatma Bayrakdar et al
EPI_ISL_3577608	Turkey/HSGM-DM1241/2021	2021-08-18	Europe	Turkey	Ministry of Health Turkey	Ministry of Health Turkey	Fatma Bayrakdar et al
EPI_ISL_3577224	Turkey/HSGM-DM1242/2021	2021-08-18	Europe	Turkey	Ministry of Health Turkey	Ministry of Health Turkey	Fatma Bayrakdar et al
EPI_ISL_3577464	Turkey/HSGM-DM1244/2021	2021-08-18	Europe	Turkey	Ministry of Health Turkey	Ministry of Health Turkey	Fatma Bayrakdar et al
EPI_ISL_3577609	Turkey/HSGM-DM1245/2021	2021-08-18	Europe	Turkey	Ministry of Health Turkey	Ministry of Health Turkey	Fatma Bayrakdar et al
EPI_ISL_3577997	Turkey/HSGM-DM1246/2021	2021-08-18	Europe	Turkey	Ministry of Health Turkey	Ministry of Health Turkey	Fatma Bayrakdar et al
EPI_ISL_3578078	Turkey/HSGM-DM1247/2021	2021-08-18	Europe	Turkey	Ministry of Health Turkey	Ministry of Health Turkey	Fatma Bayrakdar et al
EPI_ISL_3578102	Turkey/HSGM-DM1251/2021	2021-08-18	Europe	Turkey	Ministry of Health Turkey	Ministry of Health Turkey	Fatma Bayrakdar et al
EPI_ISL_3577239	Turkey/HSGM-DM1252/2021	2021-08-18	Europe	Turkey	Ministry of Health Turkey	Ministry of Health Turkey	Fatma Bayrakdar et al
EPI_ISL_3577690	Turkey/HSGM-DM1255/2021	2021-08-18	Europe	Turkey	Ministry of Health Turkey	Ministry of Health Turkey	Fatma Bayrakdar et al
EPI_ISL_3578008	Turkey/HSGM-DM1258/2021	2021-08-18	Europe	Turkey	Ministry of Health Turkey	Ministry of Health Turkey	Fatma Bayrakdar et al
EPI_ISL_3577202	Turkey/HSGM-DM1259/2021	2021-08-18	Europe	Turkey	Ministry of Health Turkey	Ministry of Health Turkey	Fatma Bayrakdar et al
EPI_ISL_3577670	Turkey/HSGM-DM1260/2021	2021-08-18	Europe	Turkey	Ministry of Health Turkey	Ministry of Health Turkey	Fatma Bayrakdar et al
EPI_ISL_3577832	Turkey/HSGM-DM1261/2021	2021-08-18	Europe	Turkey	Ministry of Health Turkey	Ministry of Health Turkey	Fatma Bayrakdar et al
EPI_ISL_3577181	Turkey/HSGM-DM1263/2021	2021-08-18	Europe	Turkey	Ministry of Health Turkey	Ministry of Health Turkey	Fatma Bayrakdar et al
EPI_ISL_3577292	Turkey/HSGM-DM1264/2021	2021-08-18	Europe	Turkey	Ministry of Health Turkey	Ministry of Health Turkey	Fatma Bayrakdar et al
EPI_ISL_3577652	Turkey/HSGM-DM1265/2021	2021-08-18	Europe	Turkey	Ministry of Health Turkey	Ministry of Health Turkey	Fatma Bayrakdar et al
EPI_ISL_3577269	Turkey/HSGM-DM1269/2021	2021-08-18	Europe	Turkey	Ministry of Health Turkey	Ministry of Health Turkey	Fatma Bayrakdar et al
EPI_ISL_3577401	Turkey/HSGM-DM127/2021	2021-08-18	Europe	Turkey	Ministry of Health Turkey	Ministry of Health Turkey	Fatma Bayrakdar et al
EPI_ISL_3578079	Turkey/HSGM-DM1271/2021	2021-08-18	Europe	Turkey	Ministry of Health Turkey	Ministry of Health Turkey	Fatma Bayrakdar et al
EPI_ISL_3577615	Turkey/HSGM-DM1272/2021	2021-08-18	Europe	Turkey	Ministry of Health Turkey	Ministry of Health Turkey	Fatma Bayrakdar et al
EPI_ISL_3577537	Turkey/HSGM-DM1273/2021	2021-08-18	Europe	Turkey	Ministry of Health Turkey	Ministry of Health Turkey	Fatma Bayrakdar et al
EPI_ISL_3578077	Turkey/HSGM-DM1274/2021	2021-08-18	Europe	Turkey	Ministry of Health Turkey	Ministry of Health Turkey	Fatma Bayrakdar et al
EPI_ISL_3577863	Turkey/HSGM-DM1275/2021	2021-08-18	Europe	Turkey	Ministry of Health Turkey	Ministry of Health Turkey	Fatma Bayrakdar et al
EPI_ISL_3578011	Turkey/HSGM-DM1276/2021	2021-08-18	Europe	Turkey	Ministry of Health Turkey	Ministry of Health Turkey	Fatma Bayrakdar et al
EPI_ISL_3577457	Turkey/HSGM-DM1277/2021	2021-08-18	Europe	Turkey	Ministry of Health Turkey	Ministry of Health Turkey	Fatma Bayrakdar et al
EPI_ISL_3577971	Turkey/HSGM-DM1278/2021	2021-08-18	Europe	Turkey	Ministry of Health Turkey	Ministry of Health Turkey	Fatma Bayrakdar et al
EPI_ISL_3577296	Turkey/HSGM-DM1280/2021	2021-08-18	Europe	Turkey	Ministry of Health Turkey	Ministry of Health Turkey	Fatma Bayrakdar et al
EPI_ISL_3577569	Turkey/HSGM-DM1281/2021	2021-08-18	Europe	Turkey	Ministry of Health Turkey	Ministry of Health Turkey	Fatma Bayrakdar et al
EPI_ISL_3577214	Turkey/HSGM-DM1283/2021	2021-08-18	Europe	Turkey	Ministry of Health Turkey	Ministry of Health Turkey	Fatma Bayrakdar et al
EPI_ISL_3578059	Turkey/HSGM-DM1284/2021	2021-08-18	Europe	Turkey	Ministry of Health Turkey	Ministry of Health Turkey	Fatma Bayrakdar et al
EPI_ISL_3577786	Turkey/HSGM-DM1286/2021	2021-08-18	Europe	Turkey	Ministry of Health Turkey	Ministry of Health Turkey	Fatma Bayrakdar et al
EPI_ISL_3577704	Turkey/HSGM-DM1287/2021	2021-08-18	Europe	Turkey	Ministry of Health Turkey	Ministry of Health Turkey	Fatma Bayrakdar et al
EPI_ISL_3577874	Turkey/HSGM-DM1288/2021	2021-08-18	Europe	Turkey	Ministry of Health Turkey	Ministry of Health Turkey	Fatma Bayrakdar et al
EPI_ISL_3577785	Turkey/HSGM-DM1289/2021	2021-08-18	Europe	Turkey	Ministry of Health Turkey	Ministry of Health Turkey	Fatma Bayrakdar et al
EPI_ISL_3577721	Turkey/HSGM-DM1290/2021	2021-08-18	Europe	Turkey	Ministry of Health Turkey	Ministry of Health Turkey	Fatma Bayrakdar et al
EPI_ISL_3578093	Turkey/HSGM-DM1292/2021	2021-08-18	Europe	Turkey	Ministry of Health Turkey	Ministry of Health Turkey	Fatma Bayrakdar et al
EPI_ISL_3577311	Turkey/HSGM-DM1298/2021	2021-08-18	Europe	Turkey	Ministry of Health Turkey	Ministry of Health Turkey	Fatma Bayrakdar et al
EPI_ISL_3577975	Turkey/HSGM-DM13/2021	2021-08-18	Europe	Turkey	Ministry of Health Turkey	Ministry of Health Turkey	Fatma Bayrakdar et al
EPI_ISL_3577237	Turkey/HSGM-DM1306/2021	2021-08-18	Europe	Turkey	Ministry of Health Turkey	Ministry of Health Turkey	Fatma Bayrakdar et al
EPI_ISL_3577186	Turkey/HSGM-DM1312/2021	2021-08-18	Europe	Turkey	Ministry of Health Turkey	Ministry of Health Turkey	Fatma Bayrakdar et al
EPI_ISL_3577823	Turkey/HSGM-DM1313/2021	2021-08-18	Europe	Turkey	Ministry of Health Turkey	Ministry of Health Turkey	Fatma Bayrakdar et al
EPI_ISL_3577707	Turkey/HSGM-DM1315/2021	2021-08-18	Europe	Turkey	Ministry of Health Turkey	Ministry of Health Turkey	Fatma Bayrakdar et al
EPI_ISL_3577222	Turkey/HSGM-DM1316/2021	2021-08-18	Europe	Turkey	Ministry of Health Turkey	Ministry of Health Turkey	Fatma Bayrakdar et al
EPI_ISL_3577820	Turkey/HSGM-DM1319/2021	2021-08-18	Europe	Turkey	Ministry of Health Turkey	Ministry of Health Turkey	Fatma Bayrakdar et al
EPI_ISL_3577701	Turkey/HSGM-DM1321/2021	2021-08-18	Europe	Turkey	Ministry of Health Turkey	Ministry of Health Turkey	Fatma Bayrakdar et al
EPI_ISL_3577312	Turkey/HSGM-DM1322/2021	2021-08-18	Europe	Turkey	Ministry of Health Turkey	Ministry of Health Turkey	Fatma Bayrakdar et al
EPI_ISL_3577152	Turkey/HSGM-DM1324/2021	2021-08-18	Europe	Turkey	Ministry of Health Turkey	Ministry of Health Turkey	Fatma Bayrakdar et al
EPI_ISL_3577801	Turkey/HSGM-DM1325/2021	2021-08-18	Europe	Turkey	Ministry of Health Turkey	Ministry of Health Turkey	Fatma Bayrakdar et al
EPI_ISL_3577840	Turkey/HSGM-DM1328/2021	2021-08-18	Europe	Turkey	Ministry of Health Turkey	Ministry of Health Turkey	Fatma Bayrakdar et al
EPI_ISL_3577705	Turkey/HSGM-DM1333/2021	2021-08-18	Europe	Turkey	Ministry of Health Turkey	Ministry of Health Turkey	Fatma Bayrakdar et al
EPI_ISL_3577440	Turkey/HSGM-DM134/2021	2021-08-18	Europe	Turkey	Ministry of Health Turkey	Ministry of Health Turkey	Fatma Bayrakdar et al
EPI_ISL_3577422	Turkey/HSGM-DM1348/2021	2021-08-18	Europe	Turkey	Ministry of Health Turkey	Ministry of Health Turkey	Fatma Bayrakdar et al
EPI_ISL_3577887	Turkey/HSGM-DM1351/2021	2021-08-18	Europe	Turkey	Ministry of Health Turkey	Ministry of Health Turkey	Fatma Bayrakdar et al
EPI_ISL_3577251	Turkey/HSGM-DM1354/2021	2021-08-18	Europe	Turkey	Ministry of Health Turkey	Ministry of Health Turkey	Fatma Bayrakdar et al
EPI_ISL_3577877	Turkey/HSGM-DM1357/2021	2021-08-18	Europe	Turkey	Ministry of Health Turkey	Ministry of Health Turkey	Fatma Bayrakdar et al
EPI_ISL_3577484	Turkey/HSGM-DM1363/2021	2021-08-18	Europe	Turkey	Ministry of Health Turkey	Ministry of Health Turkey	Fatma Bayrakdar et al
EPI_ISL_3577356	Turkey/HSGM-DM1366/2021	2021-08-18	Europe	Turkey	Ministry of Health Turkey	Ministry of Health Turkey	Fatma Bayrakdar et al
EPI_ISL_3577187	Turkey/HSGM-DM1384/2021	2021-08-18	Europe	Turkey	Ministry of Health Turkey	Ministry of Health Turkey	Fatma Bayrakdar et al
EPI_ISL_3577895	Turkey/HSGM-DM1393/2021	2021-08-18	Europe	Turkey	Ministry of Health Turkey	Ministry of Health Turkey	Fatma Bayrakdar et al
EPI_ISL_3577716	Turkey/HSGM-DM1396/2021	2021-08-18	Europe	Turkey	Ministry of Health Turkey	Ministry of Health Turkey	Fatma Bayrakdar et al
EPI_ISL_3578028	Turkey/HSGM-DM14/2021	2021-08-18	Europe	Turkey	Ministry of Health Turkey	Ministry of Health Turkey	Fatma Bayrakdar et al
EPI_ISL_3577630	Turkey/HSGM-DM1402/2021	2021-08-18	Europe	Turkey	Ministry of Health Turkey	Ministry of Health Turkey	Fatma Bayrakdar et al
EPI_ISL_3577810	Turkey/HSGM-DM1405/2021	2021-08-18	Europe	Turkey	Ministry of Health Turkey	Ministry of Health Turkey	Fatma Bayrakdar et al
EPI_ISL_3577275	Turkey/HSGM-DM1414/2021	2021-08-18	Europe	Turkey	Ministry of Health Turkey	Ministry of Health Turkey	Fatma Bayrakdar et al
EPI_ISL_3577149	Turkey/HSGM-DM1418/2021	2021-08-18	Europe	Turkey	Ministry of Health Turkey	Ministry of Health Turkey	Fatma Bayrakdar et al
EPI_ISL_3578035	Turkey/HSGM-DM143/2021	2021-08-18	Europe	Turkey	Ministry of Health Turkey	Ministry of Health Turkey	Fatma Bayrakdar et al
EPI_ISL_3577346	Turkey/HSGM-DM1432/2021	2021-08-18	Europe	Turkey	Ministry of Health Turkey	Ministry of Health Turkey	Fatma Bayrakdar et al
EPI_ISL_3577675	Turkey/HSGM-DM1447/2021	2021-08-18	Europe	Turkey	Ministry of Health Turkey	Ministry of Health Turkey	Fatma Bayrakdar et al
EPI_ISL_3577314	Turkey/HSGM-DM1451/2021	2021-08-18	Europe	Turkey	Ministry of Health Turkey	Ministry of Health Turkey	Fatma Bayrakdar et al
EPI_ISL_3577954	Turkey/HSGM-DM1454/2021	2021-08-18	Europe	Turkey	Ministry of Health Turkey	Ministry of Health Turkey	Fatma Bayrakdar et al
EPI_ISL_3577829	Turkey/HSGM-DM1463/2021	2021-08-18	Europe	Turkey	Ministry of Health Turkey	Ministry of Health Turkey	Fatma Bayrakdar et al
EPI_ISL_3577536	Turkey/HSGM-DM1493/2021	2021-08-18	Europe	Turkey	Ministry of Health Turkey	Ministry of Health Turkey	Fatma Bayrakdar et al
EPI_ISL_3577551	Turkey/HSGM-DM1502/2021	2021-08-18	Europe	Turkey	Ministry of Health Turkey	Ministry of Health Turkey	Fatma Bayrakdar et al
EPI_ISL_3577451	Turkey/HSGM-DM1508/2021	2021-08-18	Europe	Turkey	Ministry of Health Turkey	Ministry of Health Turkey	Fatma Bayrakdar et al
EPI_ISL_3577433	Turkey/HSGM-DM1509/2021	2021-08-18	Europe	Turkey	Ministry of Health Turkey	Ministry of Health Turkey	Fatma Bayrakdar et al
EPI_ISL_3577450	Turkey/HSGM-DM1511/2021	2021-08-18	Europe	Turkey	Ministry of Health Turkey	Ministry of Health Turkey	Fatma Bayrakdar et al
EPI_ISL_3578036	Turkey/HSGM-DM1512/2021	2021-08-18	Europe	Turkey	Ministry of Health Turkey	Ministry of Health Turkey	Fatma Bayrakdar et al
EPI_ISL_3577415	Turkey/HSGM-DM1514/2021	2021-08-18	Europe	Turkey	Ministry of Health Turkey	Ministry of Health Turkey	Fatma Bayrakdar et al
EPI_ISL_3577734	Turkey/HSGM-DM1523/2021	2021-08-18	Europe	Turkey	Ministry of Health Turkey	Ministry of Health Turkey	Fatma Bayrakdar et al
EPI_ISL_3577155	Turkey/HSGM-DM1528/2021	2021-08-18	Europe	Turkey	Ministry of Health Turkey	Ministry of Health Turkey	Fatma Bayrakdar et al
EPI_ISL_3577558	Turkey/HSGM-DM1531/2021	2021-08-18	Europe	Turkey	Ministry of Health Turkey	Ministry of Health Turkey	Fatma Bayrakdar et al
EPI_ISL_3577628	Turkey/HSGM-DM1534/2021	2021-08-18	Europe	Turkey	Ministry of Health Turkey	Ministry of Health Turkey	Fatma Bayrakdar et al
EPI_ISL_3577169	Turkey/HSGM-DM1536/2021	2021-08-18	Europe	Turkey	Ministry of Health Turkey	Ministry of Health Turkey	Fatma Bayrakdar et al
EPI_ISL_3578051	Turkey/HSGM-DM154/2021	2021-08-18	Europe	Turkey	Ministry of Health Turkey	Ministry of Health Turkey	Fatma Bayrakdar et al
EPI_ISL_3577713	Turkey/HSGM-DM1548/2021	2021-08-18	Europe	Turkey	Ministry of Health Turkey	Ministry of Health Turkey	Fatma Bayrakdar et al
EPI_ISL_3577171	Turkey/HSGM-DM157/2021	2021-08-18	Europe	Turkey	Ministry of Health Turkey	Ministry of Health Turkey	Fatma Bayrakdar et al
EPI_ISL_3577365	Turkey/HSGM-DM1573/2021	2021-08-18	Europe	Turkey	Ministry of Health Turkey	Ministry of Health Turkey	Fatma Bayrakdar et al
EPI_ISL_3577944	Turkey/HSGM-DM1575/2021	2021-08-18	Europe	Turkey	Ministry of Health Turkey	Ministry of Health Turkey	Fatma Bayrakdar et al
EPI_ISL_3577511	Turkey/HSGM-DM1578/2021	2021-08-18	Europe	Turkey	Ministry of Health Turkey	Ministry of Health Turkey	Fatma Bayrakdar et al
EPI_ISL_3578031	Turkey/HSGM-DM1582/2021	2021-08-18	Europe	Turkey	Ministry of Health Turkey	Ministry of Health Turkey	Fatma Bayrakdar et al
EPI_ISL_3578076	Turkey/HSGM-DM16/2021	2021-08-18	Europe	Turkey	Ministry of Health Turkey	Ministry of Health Turkey	Fatma Bayrakdar et al
EPI_ISL_3577436	Turkey/HSGM-DM1600/2021	2021-08-18	Europe	Turkey	Ministry of Health Turkey	Ministry of Health Turkey	Fatma Bayrakdar et al
EPI_ISL_3577161	Turkey/HSGM-DM1603/2021	2021-08-18	Europe	Turkey	Ministry of Health Turkey	Ministry of Health Turkey	Fatma Bayrakdar et al
EPI_ISL_3577163	Turkey/HSGM-DM1606/2021	2021-08-18	Europe	Turkey	Ministry of Health Turkey	Ministry of Health Turkey	Fatma Bayrakdar et al
EPI_ISL_3578045	Turkey/HSGM-DM1608/2021	2021-08-18	Europe	Turkey	Ministry of Health Turkey	Ministry of Health Turkey	Fatma Bayrakdar et al
EPI_ISL_3577287	Turkey/HSGM-DM1609/2021	2021-08-18	Europe	Turkey	Ministry of Health Turkey	Ministry of Health Turkey	Fatma Bayrakdar et al
EPI_ISL_3577867	Turkey/HSGM-DM1615/2021	2021-08-18	Europe	Turkey	Ministry of Health Turkey	Ministry of Health Turkey	Fatma Bayrakdar et al
EPI_ISL_3578037	Turkey/HSGM-DM1618/2021	2021-08-18	Europe	Turkey	Ministry of Health Turkey	Ministry of Health Turkey	Fatma Bayrakdar et al
EPI_ISL_3577158	Turkey/HSGM-DM1620/2021	2021-08-18	Europe	Turkey	Ministry of Health Turkey	Ministry of Health Turkey	Fatma Bayrakdar et al
EPI_ISL_3577466	Turkey/HSGM-DM163/2021	2021-08-18	Europe	Turkey	Ministry of Health Turkey	Ministry of Health Turkey	Fatma Bayrakdar et al
EPI_ISL_3578054	Turkey/HSGM-DM1631/2021	2021-08-18	Europe	Turkey	Ministry of Health Turkey	Ministry of Health Turkey	Fatma Bayrakdar et al
EPI_ISL_3577332	Turkey/HSGM-DM1639/2021	2021-08-18	Europe	Turkey	Ministry of Health Turkey	Ministry of Health Turkey	Fatma Bayrakdar et al
EPI_ISL_3577582	Turkey/HSGM-DM1644/2021	2021-08-18	Europe	Turkey	Ministry of Health Turkey	Ministry of Health Turkey	Fatma Bayrakdar et al
EPI_ISL_3577919	Turkey/HSGM-DM1645/2021	2021-08-18	Europe	Turkey	Ministry of Health Turkey	Ministry of Health Turkey	Fatma Bayrakdar et al
EPI_ISL_3577768	Turkey/HSGM-DM1647/2021	2021-08-18	Europe	Turkey	Ministry of Health Turkey	Ministry of Health Turkey	Fatma Bayrakdar et al
EPI_ISL_3577532	Turkey/HSGM-DM1655/2021	2021-08-18	Europe	Turkey	Ministry of Health Turkey	Ministry of Health Turkey	Fatma Bayrakdar et al
EPI_ISL_3577977	Turkey/HSGM-DM1656/2021	2021-08-18	Europe	Turkey	Ministry of Health Turkey	Ministry of Health Turkey	Fatma Bayrakdar et al
EPI_ISL_3577647	Turkey/HSGM-DM1657/2021	2021-08-18	Europe	Turkey	Ministry of Health Turkey	Ministry of Health Turkey	Fatma Bayrakdar et al
EPI_ISL_3577650	Turkey/HSGM-DM1659/2021	2021-08-18	Europe	Turkey	Ministry of Health Turkey	Ministry of Health Turkey	Fatma Bayrakdar et al
EPI_ISL_3577600	Turkey/HSGM-DM166/2021	2021-08-18	Europe	Turkey	Ministry of Health Turkey	Ministry of Health Turkey	Fatma Bayrakdar et al
EPI_ISL_3577729	Turkey/HSGM-DM1660/2021	2021-08-18	Europe	Turkey	Ministry of Health Turkey	Ministry of Health Turkey	Fatma Bayrakdar et al
EPI_ISL_3577596	Turkey/HSGM-DM1662/2021	2021-08-18	Europe	Turkey	Ministry of Health Turkey	Ministry of Health Turkey	Fatma Bayrakdar et al
EPI_ISL_3577599	Turkey/HSGM-DM1663/2021	2021-08-18	Europe	Turkey	Ministry of Health Turkey	Ministry of Health Turkey	Fatma Bayrakdar et al
EPI_ISL_3577500	Turkey/HSGM-DM1665/2021	2021-08-18	Europe	Turkey	Ministry of Health Turkey	Ministry of Health Turkey	Fatma Bayrakdar et al
EPI_ISL_3577265	Turkey/HSGM-DM1666/2021	2021-08-18	Europe	Turkey	Ministry of Health Turkey	Ministry of Health Turkey	Fatma Bayrakdar et al
EPI_ISL_3577264	Turkey/HSGM-DM1669/2021	2021-08-18	Europe	Turkey	Ministry of Health Turkey	Ministry of Health Turkey	Fatma Bayrakdar et al
EPI_ISL_3577646	Turkey/HSGM-DM1671/2021	2021-08-18	Europe	Turkey	Ministry of Health Turkey	Ministry of Health Turkey	Fatma Bayrakdar et al
EPI_ISL_3577227	Turkey/HSGM-DM1673/2021	2021-08-18	Europe	Turkey	Ministry of Health Turkey	Ministry of Health Turkey	Fatma Bayrakdar et al
EPI_ISL_3577412	Turkey/HSGM-DM1679/2021	2021-08-18	Europe	Turkey	Ministry of Health Turkey	Ministry of Health Turkey	Fatma Bayrakdar et al
EPI_ISL_3577862	Turkey/HSGM-DM1682/2021	2021-08-18	Europe	Turkey	Ministry of Health Turkey	Ministry of Health Turkey	Fatma Bayrakdar et al
EPI_ISL_3577769	Turkey/HSGM-DM1684/2021	2021-08-18	Europe	Turkey	Ministry of Health Turkey	Ministry of Health Turkey	Fatma Bayrakdar et al
EPI_ISL_3577294	Turkey/HSGM-DM1686/2021	2021-08-18	Europe	Turkey	Ministry of Health Turkey	Ministry of Health Turkey	Fatma Bayrakdar et al
EPI_ISL_3577534	Turkey/HSGM-DM1688/2021	2021-08-18	Europe	Turkey	Ministry of Health Turkey	Ministry of Health Turkey	Fatma Bayrakdar et al
EPI_ISL_3577298	Turkey/HSGM-DM1689/2021	2021-08-18	Europe	Turkey	Ministry of Health Turkey	Ministry of Health Turkey	Fatma Bayrakdar et al
EPI_ISL_3577465	Turkey/HSGM-DM169/2021	2021-08-18	Europe	Turkey	Ministry of Health Turkey	Ministry of Health Turkey	Fatma Bayrakdar et al
EPI_ISL_3577183	Turkey/HSGM-DM1691/2021	2021-08-18	Europe	Turkey	Ministry of Health Turkey	Ministry of Health Turkey	Fatma Bayrakdar et al
EPI_ISL_3577205	Turkey/HSGM-DM1692/2021	2021-08-18	Europe	Turkey	Ministry of Health Turkey	Ministry of Health Turkey	Fatma Bayrakdar et al
EPI_ISL_3577648	Turkey/HSGM-DM1695/2021	2021-08-18	Europe	Turkey	Ministry of Health Turkey	Ministry of Health Turkey	Fatma Bayrakdar et al
EPI_ISL_3577725	Turkey/HSGM-DM1696/2021	2021-08-18	Europe	Turkey	Ministry of Health Turkey	Ministry of Health Turkey	Fatma Bayrakdar et al
EPI_ISL_3577809	Turkey/HSGM-DM1698/2021	2021-08-18	Europe	Turkey	Ministry of Health Turkey	Ministry of Health Turkey	Fatma Bayrakdar et al
EPI_ISL_3577903	Turkey/HSGM-DM1699/2021	2021-08-18	Europe	Turkey	Ministry of Health Turkey	Ministry of Health Turkey	Fatma Bayrakdar et al
EPI_ISL_3577568	Turkey/HSGM-DM17/2021	2021-08-18	Europe	Turkey	Ministry of Health Turkey	Ministry of Health Turkey	Fatma Bayrakdar et al
EPI_ISL_3577662	Turkey/HSGM-DM1701/2021	2021-08-18	Europe	Turkey	Ministry of Health Turkey	Ministry of Health Turkey	Fatma Bayrakdar et al
EPI_ISL_3577655	Turkey/HSGM-DM1702/2021	2021-08-18	Europe	Turkey	Ministry of Health Turkey	Ministry of Health Turkey	Fatma Bayrakdar et al
EPI_ISL_3577501	Turkey/HSGM-DM1704/2021	2021-08-18	Europe	Turkey	Ministry of Health Turkey	Ministry of Health Turkey	Fatma Bayrakdar et al
EPI_ISL_3577172	Turkey/HSGM-DM1705/2021	2021-08-18	Europe	Turkey	Ministry of Health Turkey	Ministry of Health Turkey	Fatma Bayrakdar et al
EPI_ISL_3577166	Turkey/HSGM-DM1707/2021	2021-08-18	Europe	Turkey	Ministry of Health Turkey	Ministry of Health Turkey	Fatma Bayrakdar et al
EPI_ISL_3577899	Turkey/HSGM-DM1708/2021	2021-08-18	Europe	Turkey	Ministry of Health Turkey	Ministry of Health Turkey	Fatma Bayrakdar et al
EPI_ISL_3577590	Turkey/HSGM-DM1710/2021	2021-08-18	Europe	Turkey	Ministry of Health Turkey	Ministry of Health Turkey	Fatma Bayrakdar et al
EPI_ISL_3577663	Turkey/HSGM-DM1711/2021	2021-08-18	Europe	Turkey	Ministry of Health Turkey	Ministry of Health Turkey	Fatma Bayrakdar et al
EPI_ISL_3577923	Turkey/HSGM-DM1713/2021	2021-08-18	Europe	Turkey	Ministry of Health Turkey	Ministry of Health Turkey	Fatma Bayrakdar et al
EPI_ISL_3578013	Turkey/HSGM-DM1715/2021	2021-08-18	Europe	Turkey	Ministry of Health Turkey	Ministry of Health Turkey	Fatma Bayrakdar et al
EPI_ISL_3578084	Turkey/HSGM-DM172/2021	2021-08-18	Europe	Turkey	Ministry of Health Turkey	Ministry of Health Turkey	Fatma Bayrakdar et al
EPI_ISL_3577217	Turkey/HSGM-DM1720/2021	2021-08-18	Europe	Turkey	Ministry of Health Turkey	Ministry of Health Turkey	Fatma Bayrakdar et al
EPI_ISL_3577750	Turkey/HSGM-DM1724/2021	2021-08-18	Europe	Turkey	Ministry of Health Turkey	Ministry of Health Turkey	Fatma Bayrakdar et al
EPI_ISL_3577211	Turkey/HSGM-DM1728/2021	2021-08-18	Europe	Turkey	Ministry of Health Turkey	Ministry of Health Turkey	Fatma Bayrakdar et al
EPI_ISL_3577137	Turkey/HSGM-DM1729/2021	2021-08-18	Europe	Turkey	Ministry of Health Turkey	Ministry of Health Turkey	Fatma Bayrakdar et al
EPI_ISL_3577476	Turkey/HSGM-DM1732/2021	2021-08-18	Europe	Turkey	Ministry of Health Turkey	Ministry of Health Turkey	Fatma Bayrakdar et al
EPI_ISL_3577914	Turkey/HSGM-DM1733/2021	2021-08-18	Europe	Turkey	Ministry of Health Turkey	Ministry of Health Turkey	Fatma Bayrakdar et al
EPI_ISL_3577389	Turkey/HSGM-DM1734/2021	2021-08-18	Europe	Turkey	Ministry of Health Turkey	Ministry of Health Turkey	Fatma Bayrakdar et al
EPI_ISL_3577437	Turkey/HSGM-DM1735/2021	2021-08-18	Europe	Turkey	Ministry of Health Turkey	Ministry of Health Turkey	Fatma Bayrakdar et al
EPI_ISL_3577472	Turkey/HSGM-DM1738/2021	2021-08-18	Europe	Turkey	Ministry of Health Turkey	Ministry of Health Turkey	Fatma Bayrakdar et al
EPI_ISL_3577996	Turkey/HSGM-DM1739/2021	2021-08-18	Europe	Turkey	Ministry of Health Turkey	Ministry of Health Turkey	Fatma Bayrakdar et al
EPI_ISL_3577966	Turkey/HSGM-DM1740/2021	2021-08-18	Europe	Turkey	Ministry of Health Turkey	Ministry of Health Turkey	Fatma Bayrakdar et al
EPI_ISL_3578072	Turkey/HSGM-DM1742/2021	2021-08-18	Europe	Turkey	Ministry of Health Turkey	Ministry of Health Turkey	Fatma Bayrakdar et al
EPI_ISL_3578052	Turkey/HSGM-DM1743/2021	2021-08-18	Europe	Turkey	Ministry of Health Turkey	Ministry of Health Turkey	Fatma Bayrakdar et al
EPI_ISL_3577742	Turkey/HSGM-DM1744/2021	2021-08-18	Europe	Turkey	Ministry of Health Turkey	Ministry of Health Turkey	Fatma Bayrakdar et al
EPI_ISL_3577503	Turkey/HSGM-DM1746/2021	2021-08-18	Europe	Turkey	Ministry of Health Turkey	Ministry of Health Turkey	Fatma Bayrakdar et al
EPI_ISL_3577319	Turkey/HSGM-DM1749/2021	2021-08-18	Europe	Turkey	Ministry of Health Turkey	Ministry of Health Turkey	Fatma Bayrakdar et al
EPI_ISL_3578086	Turkey/HSGM-DM175/2021	2021-08-18	Europe	Turkey	Ministry of Health Turkey	Ministry of Health Turkey	Fatma Bayrakdar et al
EPI_ISL_3577525	Turkey/HSGM-DM1750/2021	2021-08-18	Europe	Turkey	Ministry of Health Turkey	Ministry of Health Turkey	Fatma Bayrakdar et al
EPI_ISL_3577762	Turkey/HSGM-DM1755/2021	2021-08-18	Europe	Turkey	Ministry of Health Turkey	Ministry of Health Turkey	Fatma Bayrakdar et al
EPI_ISL_3577145	Turkey/HSGM-DM1760/2021	2021-08-18	Europe	Turkey	Ministry of Health Turkey	Ministry of Health Turkey	Fatma Bayrakdar et al
EPI_ISL_3577668	Turkey/HSGM-DM1762/2021	2021-08-18	Europe	Turkey	Ministry of Health Turkey	Ministry of Health Turkey	Fatma Bayrakdar et al
EPI_ISL_3577844	Turkey/HSGM-DM1764/2021	2021-08-18	Europe	Turkey	Ministry of Health Turkey	Ministry of Health Turkey	Fatma Bayrakdar et al
EPI_ISL_3577969	Turkey/HSGM-DM1768/2021	2021-08-18	Europe	Turkey	Ministry of Health Turkey	Ministry of Health Turkey	Fatma Bayrakdar et al
EPI_ISL_3577872	Turkey/HSGM-DM1769/2021	2021-08-18	Europe	Turkey	Ministry of Health Turkey	Ministry of Health Turkey	Fatma Bayrakdar et al
EPI_ISL_3577488	Turkey/HSGM-DM1772/2021	2021-08-18	Europe	Turkey	Ministry of Health Turkey	Ministry of Health Turkey	Fatma Bayrakdar et al
EPI_ISL_3577740	Turkey/HSGM-DM1773/2021	2021-08-18	Europe	Turkey	Ministry of Health Turkey	Ministry of Health Turkey	Fatma Bayrakdar et al
EPI_ISL_3577719	Turkey/HSGM-DM1774/2021	2021-08-18	Europe	Turkey	Ministry of Health Turkey	Ministry of Health Turkey	Fatma Bayrakdar et al
EPI_ISL_3578071	Turkey/HSGM-DM1775/2021	2021-08-18	Europe	Turkey	Ministry of Health Turkey	Ministry of Health Turkey	Fatma Bayrakdar et al
EPI_ISL_3577766	Turkey/HSGM-DM1776/2021	2021-08-18	Europe	Turkey	Ministry of Health Turkey	Ministry of Health Turkey	Fatma Bayrakdar et al
EPI_ISL_3578098	Turkey/HSGM-DM1780/2021	2021-08-18	Europe	Turkey	Ministry of Health Turkey	Ministry of Health Turkey	Fatma Bayrakdar et al
EPI_ISL_3577300	Turkey/HSGM-DM1781/2021	2021-08-18	Europe	Turkey	Ministry of Health Turkey	Ministry of Health Turkey	Fatma Bayrakdar et al
EPI_ISL_3577546	Turkey/HSGM-DM1787/2021	2021-08-18	Europe	Turkey	Ministry of Health Turkey	Ministry of Health Turkey	Fatma Bayrakdar et al
EPI_ISL_3577841	Turkey/HSGM-DM1788/2021	2021-08-18	Europe	Turkey	Ministry of Health Turkey	Ministry of Health Turkey	Fatma Bayrakdar et al
EPI_ISL_3577473	Turkey/HSGM-DM1789/2021	2021-08-18	Europe	Turkey	Ministry of Health Turkey	Ministry of Health Turkey	Fatma Bayrakdar et al
EPI_ISL_3577851	Turkey/HSGM-DM1791/2021	2021-08-18	Europe	Turkey	Ministry of Health Turkey	Ministry of Health Turkey	Fatma Bayrakdar et al
EPI_ISL_3577399	Turkey/HSGM-DM1792/2021	2021-08-18	Europe	Turkey	Ministry of Health Turkey	Ministry of Health Turkey	Fatma Bayrakdar et al
EPI_ISL_3577777	Turkey/HSGM-DM1794/2021	2021-08-18	Europe	Turkey	Ministry of Health Turkey	Ministry of Health Turkey	Fatma Bayrakdar et al
EPI_ISL_3577228	Turkey/HSGM-DM1795/2021	2021-08-18	Europe	Turkey	Ministry of Health Turkey	Ministry of Health Turkey	Fatma Bayrakdar et al
EPI_ISL_3577398	Turkey/HSGM-DM1798/2021	2021-08-18	Europe	Turkey	Ministry of Health Turkey	Ministry of Health Turkey	Fatma Bayrakdar et al
EPI_ISL_3577247	Turkey/HSGM-DM1804/2021	2021-08-18	Europe	Turkey	Ministry of Health Turkey	Ministry of Health Turkey	Fatma Bayrakdar et al
EPI_ISL_3577625	Turkey/HSGM-DM1807/2021	2021-08-18	Europe	Turkey	Ministry of Health Turkey	Ministry of Health Turkey	Fatma Bayrakdar et al
EPI_ISL_3577800	Turkey/HSGM-DM1809/2021	2021-08-18	Europe	Turkey	Ministry of Health Turkey	Ministry of Health Turkey	Fatma Bayrakdar et al
EPI_ISL_3578055	Turkey/HSGM-DM181/2021	2021-08-18	Europe	Turkey	Ministry of Health Turkey	Ministry of Health Turkey	Fatma Bayrakdar et al
EPI_ISL_3577720	Turkey/HSGM-DM1813/2021	2021-08-18	Europe	Turkey	Ministry of Health Turkey	Ministry of Health Turkey	Fatma Bayrakdar et al
EPI_ISL_3577691	Turkey/HSGM-DM1814/2021	2021-08-18	Europe	Turkey	Ministry of Health Turkey	Ministry of Health Turkey	Fatma Bayrakdar et al
EPI_ISL_3577703	Turkey/HSGM-DM1817/2021	2021-08-18	Europe	Turkey	Ministry of Health Turkey	Ministry of Health Turkey	Fatma Bayrakdar et al
EPI_ISL_3577686	Turkey/HSGM-DM1820/2021	2021-08-18	Europe	Turkey	Ministry of Health Turkey	Ministry of Health Turkey	Fatma Bayrakdar et al
EPI_ISL_3577219	Turkey/HSGM-DM1821/2021	2021-08-18	Europe	Turkey	Ministry of Health Turkey	Ministry of Health Turkey	Fatma Bayrakdar et al
EPI_ISL_3577257	Turkey/HSGM-DM1823/2021	2021-08-18	Europe	Turkey	Ministry of Health Turkey	Ministry of Health Turkey	Fatma Bayrakdar et al
EPI_ISL_3577607	Turkey/HSGM-DM1824/2021	2021-08-18	Europe	Turkey	Ministry of Health Turkey	Ministry of Health Turkey	Fatma Bayrakdar et al
EPI_ISL_3577268	Turkey/HSGM-DM1825/2021	2021-08-18	Europe	Turkey	Ministry of Health Turkey	Ministry of Health Turkey	Fatma Bayrakdar et al
EPI_ISL_3577243	Turkey/HSGM-DM1826/2021	2021-08-18	Europe	Turkey	Ministry of Health Turkey	Ministry of Health Turkey	Fatma Bayrakdar et al
EPI_ISL_3577236	Turkey/HSGM-DM1829/2021	2021-08-18	Europe	Turkey	Ministry of Health Turkey	Ministry of Health Turkey	Fatma Bayrakdar et al
EPI_ISL_3577694	Turkey/HSGM-DM1832/2021	2021-08-18	Europe	Turkey	Ministry of Health Turkey	Ministry of Health Turkey	Fatma Bayrakdar et al
EPI_ISL_3577220	Turkey/HSGM-DM1833/2021	2021-08-18	Europe	Turkey	Ministry of Health Turkey	Ministry of Health Turkey	Fatma Bayrakdar et al
EPI_ISL_3577790	Turkey/HSGM-DM1839/2021	2021-08-18	Europe	Turkey	Ministry of Health Turkey	Ministry of Health Turkey	Fatma Bayrakdar et al
EPI_ISL_3578096	Turkey/HSGM-DM184/2021	2021-08-18	Europe	Turkey	Ministry of Health Turkey	Ministry of Health Turkey	Fatma Bayrakdar et al
EPI_ISL_3577260	Turkey/HSGM-DM1840/2021	2021-08-18	Europe	Turkey	Ministry of Health Turkey	Ministry of Health Turkey	Fatma Bayrakdar et al
EPI_ISL_3577708	Turkey/HSGM-DM1841/2021	2021-08-18	Europe	Turkey	Ministry of Health Turkey	Ministry of Health Turkey	Fatma Bayrakdar et al
EPI_ISL_3577594	Turkey/HSGM-DM1842/2021	2021-08-18	Europe	Turkey	Ministry of Health Turkey	Ministry of Health Turkey	Fatma Bayrakdar et al
EPI_ISL_3577190	Turkey/HSGM-DM1843/2021	2021-08-18	Europe	Turkey	Ministry of Health Turkey	Ministry of Health Turkey	Fatma Bayrakdar et al
EPI_ISL_3577803	Turkey/HSGM-DM1848/2021	2021-08-18	Europe	Turkey	Ministry of Health Turkey	Ministry of Health Turkey	Fatma Bayrakdar et al
EPI_ISL_3577998	Turkey/HSGM-DM1850/2021	2021-08-18	Europe	Turkey	Ministry of Health Turkey	Ministry of Health Turkey	Fatma Bayrakdar et al
EPI_ISL_3577305	Turkey/HSGM-DM1851/2021	2021-08-18	Europe	Turkey	Ministry of Health Turkey	Ministry of Health Turkey	Fatma Bayrakdar et al
EPI_ISL_3577921	Turkey/HSGM-DM1871/2021	2021-08-18	Europe	Turkey	Ministry of Health Turkey	Ministry of Health Turkey	Fatma Bayrakdar et al
EPI_ISL_3577420	Turkey/HSGM-DM1874/2021	2021-08-18	Europe	Turkey	Ministry of Health Turkey	Ministry of Health Turkey	Fatma Bayrakdar et al
EPI_ISL_3578003	Turkey/HSGM-DM1880/2021	2021-08-18	Europe	Turkey	Ministry of Health Turkey	Ministry of Health Turkey	Fatma Bayrakdar et al
EPI_ISL_3577552	Turkey/HSGM-DM1883/2021	2021-08-18	Europe	Turkey	Ministry of Health Turkey	Ministry of Health Turkey	Fatma Bayrakdar et al
EPI_ISL_3577256	Turkey/HSGM-DM1889/2021	2021-08-18	Europe	Turkey	Ministry of Health Turkey	Ministry of Health Turkey	Fatma Bayrakdar et al
EPI_ISL_3577834	Turkey/HSGM-DM1892/2021	2021-08-18	Europe	Turkey	Ministry of Health Turkey	Ministry of Health Turkey	Fatma Bayrakdar et al
EPI_ISL_3577989	Turkey/HSGM-DM1895/2021	2021-08-18	Europe	Turkey	Ministry of Health Turkey	Ministry of Health Turkey	Fatma Bayrakdar et al
EPI_ISL_3578057	Turkey/HSGM-DM190/2021	2021-08-18	Europe	Turkey	Ministry of Health Turkey	Ministry of Health Turkey	Fatma Bayrakdar et al
EPI_ISL_3577853	Turkey/HSGM-DM1919/2021	2021-08-18	Europe	Turkey	Ministry of Health Turkey	Ministry of Health Turkey	Fatma Bayrakdar et al
EPI_ISL_3577563	Turkey/HSGM-DM1925/2021	2021-08-18	Europe	Turkey	Ministry of Health Turkey	Ministry of Health Turkey	Fatma Bayrakdar et al
EPI_ISL_3577934	Turkey/HSGM-DM1928/2021	2021-08-18	Europe	Turkey	Ministry of Health Turkey	Ministry of Health Turkey	Fatma Bayrakdar et al
EPI_ISL_3578094	Turkey/HSGM-DM193/2021	2021-08-18	Europe	Turkey	Ministry of Health Turkey	Ministry of Health Turkey	Fatma Bayrakdar et al
EPI_ISL_3577566	Turkey/HSGM-DM1940/2021	2021-08-18	Europe	Turkey	Ministry of Health Turkey	Ministry of Health Turkey	Fatma Bayrakdar et al
EPI_ISL_3577988	Turkey/HSGM-DM1943/2021	2021-08-18	Europe	Turkey	Ministry of Health Turkey	Ministry of Health Turkey	Fatma Bayrakdar et al
EPI_ISL_3578100	Turkey/HSGM-DM1946/2021	2021-08-18	Europe	Turkey	Ministry of Health Turkey	Ministry of Health Turkey	Fatma Bayrakdar et al
EPI_ISL_3578083	Turkey/HSGM-DM196/2021	2021-08-18	Europe	Turkey	Ministry of Health Turkey	Ministry of Health Turkey	Fatma Bayrakdar et al
EPI_ISL_3577487	Turkey/HSGM-DM1967/2021	2021-08-18	Europe	Turkey	Ministry of Health Turkey	Ministry of Health Turkey	Fatma Bayrakdar et al
EPI_ISL_3577743	Turkey/HSGM-DM1970/2021	2021-08-18	Europe	Turkey	Ministry of Health Turkey	Ministry of Health Turkey	Fatma Bayrakdar et al
EPI_ISL_3577244	Turkey/HSGM-DM1973/2021	2021-08-18	Europe	Turkey	Ministry of Health Turkey	Ministry of Health Turkey	Fatma Bayrakdar et al
EPI_ISL_3577827	Turkey/HSGM-DM1977/2021	2021-08-18	Europe	Turkey	Ministry of Health Turkey	Ministry of Health Turkey	Fatma Bayrakdar et al
EPI_ISL_3577231	Turkey/HSGM-DM1982/2021	2021-08-18	Europe	Turkey	Ministry of Health Turkey	Ministry of Health Turkey	Fatma Bayrakdar et al
EPI_ISL_3577505	Turkey/HSGM-DM1986/2021	2021-08-18	Europe	Turkey	Ministry of Health Turkey	Ministry of Health Turkey	Fatma Bayrakdar et al
EPI_ISL_3578087	Turkey/HSGM-DM199/2021	2021-08-18	Europe	Turkey	Ministry of Health Turkey	Ministry of Health Turkey	Fatma Bayrakdar et al
EPI_ISL_3577193	Turkey/HSGM-DM2/2021	2021-08-18	Europe	Turkey	Ministry of Health Turkey	Ministry of Health Turkey	Fatma Bayrakdar et al
EPI_ISL_3577479	Turkey/HSGM-DM2004/2021	2021-08-18	Europe	Turkey	Ministry of Health Turkey	Ministry of Health Turkey	Fatma Bayrakdar et al
EPI_ISL_3578039	Turkey/HSGM-DM2005/2021	2021-08-18	Europe	Turkey	Ministry of Health Turkey	Ministry of Health Turkey	Fatma Bayrakdar et al
EPI_ISL_3577147	Turkey/HSGM-DM2007/2021	2021-08-18	Europe	Turkey	Ministry of Health Turkey	Ministry of Health Turkey	Fatma Bayrakdar et al
EPI_ISL_3578041	Turkey/HSGM-DM2034/2021	2021-08-18	Europe	Turkey	Ministry of Health Turkey	Ministry of Health Turkey	Fatma Bayrakdar et al
EPI_ISL_3577911	Turkey/HSGM-DM2035/2021	2021-08-18	Europe	Turkey	Ministry of Health Turkey	Ministry of Health Turkey	Fatma Bayrakdar et al
EPI_ISL_3578015	Turkey/HSGM-DM2037/2021	2021-08-18	Europe	Turkey	Ministry of Health Turkey	Ministry of Health Turkey	Fatma Bayrakdar et al
EPI_ISL_3577922	Turkey/HSGM-DM2040/2021	2021-08-18	Europe	Turkey	Ministry of Health Turkey	Ministry of Health Turkey	Fatma Bayrakdar et al
EPI_ISL_3577279	Turkey/HSGM-DM2041/2021	2021-08-18	Europe	Turkey	Ministry of Health Turkey	Ministry of Health Turkey	Fatma Bayrakdar et al
EPI_ISL_3577367	Turkey/HSGM-DM2043/2021	2021-08-18	Europe	Turkey	Ministry of Health Turkey	Ministry of Health Turkey	Fatma Bayrakdar et al
EPI_ISL_3577957	Turkey/HSGM-DM2044/2021	2021-08-18	Europe	Turkey	Ministry of Health Turkey	Ministry of Health Turkey	Fatma Bayrakdar et al
EPI_ISL_3577978	Turkey/HSGM-DM2047/2021	2021-08-18	Europe	Turkey	Ministry of Health Turkey	Ministry of Health Turkey	Fatma Bayrakdar et al
EPI_ISL_3577470	Turkey/HSGM-DM205/2021	2021-08-18	Europe	Turkey	Ministry of Health Turkey	Ministry of Health Turkey	Fatma Bayrakdar et al
EPI_ISL_3577557	Turkey/HSGM-DM2050/2021	2021-08-18	Europe	Turkey	Ministry of Health Turkey	Ministry of Health Turkey	Fatma Bayrakdar et al
EPI_ISL_3577576	Turkey/HSGM-DM206/2021	2021-08-18	Europe	Turkey	Ministry of Health Turkey	Ministry of Health Turkey	Fatma Bayrakdar et al
EPI_ISL_3577956	Turkey/HSGM-DM2061/2021	2021-08-18	Europe	Turkey	Ministry of Health Turkey	Ministry of Health Turkey	Fatma Bayrakdar et al
EPI_ISL_3577968	Turkey/HSGM-DM2074/2021	2021-08-18	Europe	Turkey	Ministry of Health Turkey	Ministry of Health Turkey	Fatma Bayrakdar et al
EPI_ISL_3577194	Turkey/HSGM-DM208/2021	2021-08-18	Europe	Turkey	Ministry of Health Turkey	Ministry of Health Turkey	Fatma Bayrakdar et al
EPI_ISL_3578020	Turkey/HSGM-DM2092/2021	2021-08-18	Europe	Turkey	Ministry of Health Turkey	Ministry of Health Turkey	Fatma Bayrakdar et al
EPI_ISL_3578024	Turkey/HSGM-DM2098/2021	2021-08-18	Europe	Turkey	Ministry of Health Turkey	Ministry of Health Turkey	Fatma Bayrakdar et al
EPI_ISL_3577946	Turkey/HSGM-DM2100/2021	2021-08-18	Europe	Turkey	Ministry of Health Turkey	Ministry of Health Turkey	Fatma Bayrakdar et al
EPI_ISL_3577403	Turkey/HSGM-DM2109/2021	2021-08-18	Europe	Turkey	Ministry of Health Turkey	Ministry of Health Turkey	Fatma Bayrakdar et al
EPI_ISL_3578091	Turkey/HSGM-DM211/2021	2021-08-18	Europe	Turkey	Ministry of Health Turkey	Ministry of Health Turkey	Fatma Bayrakdar et al
EPI_ISL_3577308	Turkey/HSGM-DM2112/2021	2021-08-18	Europe	Turkey	Ministry of Health Turkey	Ministry of Health Turkey	Fatma Bayrakdar et al
EPI_ISL_3577898	Turkey/HSGM-DM2113/2021	2021-08-18	Europe	Turkey	Ministry of Health Turkey	Ministry of Health Turkey	Fatma Bayrakdar et al
EPI_ISL_3577845	Turkey/HSGM-DM2115/2021	2021-08-18	Europe	Turkey	Ministry of Health Turkey	Ministry of Health Turkey	Fatma Bayrakdar et al
EPI_ISL_3577950	Turkey/HSGM-DM2118/2021	2021-08-18	Europe	Turkey	Ministry of Health Turkey	Ministry of Health Turkey	Fatma Bayrakdar et al
EPI_ISL_3578027	Turkey/HSGM-DM2119/2021	2021-08-18	Europe	Turkey	Ministry of Health Turkey	Ministry of Health Turkey	Fatma Bayrakdar et al
EPI_ISL_3577930	Turkey/HSGM-DM2124/2021	2021-08-18	Europe	Turkey	Ministry of Health Turkey	Ministry of Health Turkey	Fatma Bayrakdar et al
EPI_ISL_3577514	Turkey/HSGM-DM2125/2021	2021-08-18	Europe	Turkey	Ministry of Health Turkey	Ministry of Health Turkey	Fatma Bayrakdar et al
EPI_ISL_3577583	Turkey/HSGM-DM2127/2021	2021-08-18	Europe	Turkey	Ministry of Health Turkey	Ministry of Health Turkey	Fatma Bayrakdar et al
EPI_ISL_3577915	Turkey/HSGM-DM2130/2021	2021-08-18	Europe	Turkey	Ministry of Health Turkey	Ministry of Health Turkey	Fatma Bayrakdar et al
EPI_ISL_3577875	Turkey/HSGM-DM2131/2021	2021-08-18	Europe	Turkey	Ministry of Health Turkey	Ministry of Health Turkey	Fatma Bayrakdar et al
EPI_ISL_3577282	Turkey/HSGM-DM2133/2021	2021-08-18	Europe	Turkey	Ministry of Health Turkey	Ministry of Health Turkey	Fatma Bayrakdar et al
EPI_ISL_3577455	Turkey/HSGM-DM2136/2021	2021-08-18	Europe	Turkey	Ministry of Health Turkey	Ministry of Health Turkey	Fatma Bayrakdar et al
EPI_ISL_3577980	Turkey/HSGM-DM2137/2021	2021-08-18	Europe	Turkey	Ministry of Health Turkey	Ministry of Health Turkey	Fatma Bayrakdar et al
EPI_ISL_3577199	Turkey/HSGM-DM2139/2021	2021-08-18	Europe	Turkey	Ministry of Health Turkey	Ministry of Health Turkey	Fatma Bayrakdar et al
EPI_ISL_3577468	Turkey/HSGM-DM214/2021	2021-08-18	Europe	Turkey	Ministry of Health Turkey	Ministry of Health Turkey	Fatma Bayrakdar et al
EPI_ISL_3577407	Turkey/HSGM-DM2140/2021	2021-08-18	Europe	Turkey	Ministry of Health Turkey	Ministry of Health Turkey	Fatma Bayrakdar et al
EPI_ISL_3577393	Turkey/HSGM-DM2146/2021	2021-08-18	Europe	Turkey	Ministry of Health Turkey	Ministry of Health Turkey	Fatma Bayrakdar et al
EPI_ISL_3578046	Turkey/HSGM-DM2157/2021	2021-08-18	Europe	Turkey	Ministry of Health Turkey	Ministry of Health Turkey	Fatma Bayrakdar et al
EPI_ISL_3577799	Turkey/HSGM-DM2161/2021	2021-08-18	Europe	Turkey	Ministry of Health Turkey	Ministry of Health Turkey	Fatma Bayrakdar et al
EPI_ISL_3577940	Turkey/HSGM-DM2163/2021	2021-08-18	Europe	Turkey	Ministry of Health Turkey	Ministry of Health Turkey	Fatma Bayrakdar et al
EPI_ISL_3578097	Turkey/HSGM-DM2165/2021	2021-08-18	Europe	Turkey	Ministry of Health Turkey	Ministry of Health Turkey	Fatma Bayrakdar et al
EPI_ISL_3577444	Turkey/HSGM-DM2166/2021	2021-08-18	Europe	Turkey	Ministry of Health Turkey	Ministry of Health Turkey	Fatma Bayrakdar et al
EPI_ISL_3577633	Turkey/HSGM-DM217/2021	2021-08-18	Europe	Turkey	Ministry of Health Turkey	Ministry of Health Turkey	Fatma Bayrakdar et al
EPI_ISL_3577587	Turkey/HSGM-DM2172/2021	2021-08-18	Europe	Turkey	Ministry of Health Turkey	Ministry of Health Turkey	Fatma Bayrakdar et al
EPI_ISL_3577494	Turkey/HSGM-DM2174/2021	2021-08-18	Europe	Turkey	Ministry of Health Turkey	Ministry of Health Turkey	Fatma Bayrakdar et al
EPI_ISL_3577761	Turkey/HSGM-DM2175/2021	2021-08-18	Europe	Turkey	Ministry of Health Turkey	Ministry of Health Turkey	Fatma Bayrakdar et al
EPI_ISL_3577767	Turkey/HSGM-DM2178/2021	2021-08-18	Europe	Turkey	Ministry of Health Turkey	Ministry of Health Turkey	Fatma Bayrakdar et al
EPI_ISL_3577394	Turkey/HSGM-DM2179/2021	2021-08-18	Europe	Turkey	Ministry of Health Turkey	Ministry of Health Turkey	Fatma Bayrakdar et al
EPI_ISL_3577640	Turkey/HSGM-DM2181/2021	2021-08-18	Europe	Turkey	Ministry of Health Turkey	Ministry of Health Turkey	Fatma Bayrakdar et al
EPI_ISL_3577960	Turkey/HSGM-DM2182/2021	2021-08-18	Europe	Turkey	Ministry of Health Turkey	Ministry of Health Turkey	Fatma Bayrakdar et al
EPI_ISL_3577303	Turkey/HSGM-DM2185/2021	2021-08-18	Europe	Turkey	Ministry of Health Turkey	Ministry of Health Turkey	Fatma Bayrakdar et al
EPI_ISL_3577649	Turkey/HSGM-DM2187/2021	2021-08-18	Europe	Turkey	Ministry of Health Turkey	Ministry of Health Turkey	Fatma Bayrakdar et al
EPI_ISL_3577727	Turkey/HSGM-DM2188/2021	2021-08-18	Europe	Turkey	Ministry of Health Turkey	Ministry of Health Turkey	Fatma Bayrakdar et al
EPI_ISL_3577192	Turkey/HSGM-DM2191/2021	2021-08-18	Europe	Turkey	Ministry of Health Turkey	Ministry of Health Turkey	Fatma Bayrakdar et al
EPI_ISL_3577266	Turkey/HSGM-DM2194/2021	2021-08-18	Europe	Turkey	Ministry of Health Turkey	Ministry of Health Turkey	Fatma Bayrakdar et al
EPI_ISL_3577602	Turkey/HSGM-DM2197/2021	2021-08-18	Europe	Turkey	Ministry of Health Turkey	Ministry of Health Turkey	Fatma Bayrakdar et al
EPI_ISL_3577856	Turkey/HSGM-DM2198/2021	2021-08-18	Europe	Turkey	Ministry of Health Turkey	Ministry of Health Turkey	Fatma Bayrakdar et al
EPI_ISL_3577395	Turkey/HSGM-DM22/2021	2021-08-18	Europe	Turkey	Ministry of Health Turkey	Ministry of Health Turkey	Fatma Bayrakdar et al
EPI_ISL_3577605	Turkey/HSGM-DM220/2021	2021-08-18	Europe	Turkey	Ministry of Health Turkey	Ministry of Health Turkey	Fatma Bayrakdar et al
EPI_ISL_3577680	Turkey/HSGM-DM2201/2021	2021-08-18	Europe	Turkey	Ministry of Health Turkey	Ministry of Health Turkey	Fatma Bayrakdar et al
EPI_ISL_3577258	Turkey/HSGM-DM2203/2021	2021-08-18	Europe	Turkey	Ministry of Health Turkey	Ministry of Health Turkey	Fatma Bayrakdar et al
EPI_ISL_3577366	Turkey/HSGM-DM2206/2021	2021-08-18	Europe	Turkey	Ministry of Health Turkey	Ministry of Health Turkey	Fatma Bayrakdar et al
EPI_ISL_3577779	Turkey/HSGM-DM2208/2021	2021-08-18	Europe	Turkey	Ministry of Health Turkey	Ministry of Health Turkey	Fatma Bayrakdar et al
EPI_ISL_3577638	Turkey/HSGM-DM221/2021	2021-08-18	Europe	Turkey	Ministry of Health Turkey	Ministry of Health Turkey	Fatma Bayrakdar et al
EPI_ISL_3577481	Turkey/HSGM-DM2211/2021	2021-08-18	Europe	Turkey	Ministry of Health Turkey	Ministry of Health Turkey	Fatma Bayrakdar et al
EPI_ISL_3577338	Turkey/HSGM-DM2223/2021	2021-08-18	Europe	Turkey	Ministry of Health Turkey	Ministry of Health Turkey	Fatma Bayrakdar et al
EPI_ISL_3577660	Turkey/HSGM-DM2224/2021	2021-08-18	Europe	Turkey	Ministry of Health Turkey	Ministry of Health Turkey	Fatma Bayrakdar et al
EPI_ISL_3577901	Turkey/HSGM-DM2227/2021	2021-08-18	Europe	Turkey	Ministry of Health Turkey	Ministry of Health Turkey	Fatma Bayrakdar et al
EPI_ISL_3577174	Turkey/HSGM-DM223/2021	2021-08-18	Europe	Turkey	Ministry of Health Turkey	Ministry of Health Turkey	Fatma Bayrakdar et al
EPI_ISL_3577184	Turkey/HSGM-DM2230/2021	2021-08-18	Europe	Turkey	Ministry of Health Turkey	Ministry of Health Turkey	Fatma Bayrakdar et al
EPI_ISL_3578017	Turkey/HSGM-DM2233/2021	2021-08-18	Europe	Turkey	Ministry of Health Turkey	Ministry of Health Turkey	Fatma Bayrakdar et al
EPI_ISL_3577414	Turkey/HSGM-DM2234/2021	2021-08-18	Europe	Turkey	Ministry of Health Turkey	Ministry of Health Turkey	Fatma Bayrakdar et al
EPI_ISL_3577604	Turkey/HSGM-DM2239/2021	2021-08-18	Europe	Turkey	Ministry of Health Turkey	Ministry of Health Turkey	Fatma Bayrakdar et al
EPI_ISL_3577939	Turkey/HSGM-DM224/2021	2021-08-18	Europe	Turkey	Ministry of Health Turkey	Ministry of Health Turkey	Fatma Bayrakdar et al
EPI_ISL_3577912	Turkey/HSGM-DM2240/2021	2021-08-18	Europe	Turkey	Ministry of Health Turkey	Ministry of Health Turkey	Fatma Bayrakdar et al
EPI_ISL_3577964	Turkey/HSGM-DM2241/2021	2021-08-18	Europe	Turkey	Ministry of Health Turkey	Ministry of Health Turkey	Fatma Bayrakdar et al
EPI_ISL_3577428	Turkey/HSGM-DM2242/2021	2021-08-18	Europe	Turkey	Ministry of Health Turkey	Ministry of Health Turkey	Fatma Bayrakdar et al
EPI_ISL_3577967	Turkey/HSGM-DM2247/2021	2021-08-18	Europe	Turkey	Ministry of Health Turkey	Ministry of Health Turkey	Fatma Bayrakdar et al
EPI_ISL_3577209	Turkey/HSGM-DM2248/2021	2021-08-18	Europe	Turkey	Ministry of Health Turkey	Ministry of Health Turkey	Fatma Bayrakdar et al
EPI_ISL_3578010	Turkey/HSGM-DM2249/2021	2021-08-18	Europe	Turkey	Ministry of Health Turkey	Ministry of Health Turkey	Fatma Bayrakdar et al
EPI_ISL_3578050	Turkey/HSGM-DM2256/2021	2021-08-18	Europe	Turkey	Ministry of Health Turkey	Ministry of Health Turkey	Fatma Bayrakdar et al
EPI_ISL_3577917	Turkey/HSGM-DM2259/2021	2021-08-18	Europe	Turkey	Ministry of Health Turkey	Ministry of Health Turkey	Fatma Bayrakdar et al
EPI_ISL_3577855	Turkey/HSGM-DM2260/2021	2021-08-18	Europe	Turkey	Ministry of Health Turkey	Ministry of Health Turkey	Fatma Bayrakdar et al
EPI_ISL_3577925	Turkey/HSGM-DM2262/2021	2021-08-18	Europe	Turkey	Ministry of Health Turkey	Ministry of Health Turkey	Fatma Bayrakdar et al
EPI_ISL_3577173	Turkey/HSGM-DM2263/2021	2021-08-18	Europe	Turkey	Ministry of Health Turkey	Ministry of Health Turkey	Fatma Bayrakdar et al
EPI_ISL_3577788	Turkey/HSGM-DM2265/2021	2021-08-18	Europe	Turkey	Ministry of Health Turkey	Ministry of Health Turkey	Fatma Bayrakdar et al
EPI_ISL_3577139	Turkey/HSGM-DM2267/2021	2021-08-18	Europe	Turkey	Ministry of Health Turkey	Ministry of Health Turkey	Fatma Bayrakdar et al
EPI_ISL_3577653	Turkey/HSGM-DM2268/2021	2021-08-18	Europe	Turkey	Ministry of Health Turkey	Ministry of Health Turkey	Fatma Bayrakdar et al
EPI_ISL_3577574	Turkey/HSGM-DM227/2021	2021-08-18	Europe	Turkey	Ministry of Health Turkey	Ministry of Health Turkey	Fatma Bayrakdar et al
EPI_ISL_3577410	Turkey/HSGM-DM2272/2021	2021-08-18	Europe	Turkey	Ministry of Health Turkey	Ministry of Health Turkey	Fatma Bayrakdar et al
EPI_ISL_3577540	Turkey/HSGM-DM2273/2021	2021-08-18	Europe	Turkey	Ministry of Health Turkey	Ministry of Health Turkey	Fatma Bayrakdar et al
EPI_ISL_3577744	Turkey/HSGM-DM2277/2021	2021-08-18	Europe	Turkey	Ministry of Health Turkey	Ministry of Health Turkey	Fatma Bayrakdar et al
EPI_ISL_3577838	Turkey/HSGM-DM2280/2021	2021-08-18	Europe	Turkey	Ministry of Health Turkey	Ministry of Health Turkey	Fatma Bayrakdar et al
EPI_ISL_3578099	Turkey/HSGM-DM2281/2021	2021-08-18	Europe	Turkey	Ministry of Health Turkey	Ministry of Health Turkey	Fatma Bayrakdar et al
EPI_ISL_3577528	Turkey/HSGM-DM2282/2021	2021-08-18	Europe	Turkey	Ministry of Health Turkey	Ministry of Health Turkey	Fatma Bayrakdar et al
EPI_ISL_3577138	Turkey/HSGM-DM2285/2021	2021-08-18	Europe	Turkey	Ministry of Health Turkey	Ministry of Health Turkey	Fatma Bayrakdar et al
EPI_ISL_3577226	Turkey/HSGM-DM2287/2021	2021-08-18	Europe	Turkey	Ministry of Health Turkey	Ministry of Health Turkey	Fatma Bayrakdar et al
EPI_ISL_3577385	Turkey/HSGM-DM2288/2021	2021-08-18	Europe	Turkey	Ministry of Health Turkey	Ministry of Health Turkey	Fatma Bayrakdar et al
EPI_ISL_3577847	Turkey/HSGM-DM229/2021	2021-08-18	Europe	Turkey	Ministry of Health Turkey	Ministry of Health Turkey	Fatma Bayrakdar et al
EPI_ISL_3577520	Turkey/HSGM-DM2291/2021	2021-08-18	Europe	Turkey	Ministry of Health Turkey	Ministry of Health Turkey	Fatma Bayrakdar et al
EPI_ISL_3577654	Turkey/HSGM-DM2292/2021	2021-08-18	Europe	Turkey	Ministry of Health Turkey	Ministry of Health Turkey	Fatma Bayrakdar et al
EPI_ISL_3577530	Turkey/HSGM-DM2294/2021	2021-08-18	Europe	Turkey	Ministry of Health Turkey	Ministry of Health Turkey	Fatma Bayrakdar et al
EPI_ISL_3577459	Turkey/HSGM-DM2297/2021	2021-08-18	Europe	Turkey	Ministry of Health Turkey	Ministry of Health Turkey	Fatma Bayrakdar et al
EPI_ISL_3577377	Turkey/HSGM-DM230/2021	2021-08-18	Europe	Turkey	Ministry of Health Turkey	Ministry of Health Turkey	Fatma Bayrakdar et al
EPI_ISL_3577144	Turkey/HSGM-DM2300/2021	2021-08-18	Europe	Turkey	Ministry of Health Turkey	Ministry of Health Turkey	Fatma Bayrakdar et al
EPI_ISL_3577449	Turkey/HSGM-DM2301/2021	2021-08-18	Europe	Turkey	Ministry of Health Turkey	Ministry of Health Turkey	Fatma Bayrakdar et al
EPI_ISL_3577506	Turkey/HSGM-DM2302/2021	2021-08-18	Europe	Turkey	Ministry of Health Turkey	Ministry of Health Turkey	Fatma Bayrakdar et al
EPI_ISL_3577467	Turkey/HSGM-DM2304/2021	2021-08-18	Europe	Turkey	Ministry of Health Turkey	Ministry of Health Turkey	Fatma Bayrakdar et al
EPI_ISL_3577739	Turkey/HSGM-DM2305/2021	2021-08-18	Europe	Turkey	Ministry of Health Turkey	Ministry of Health Turkey	Fatma Bayrakdar et al
EPI_ISL_3577623	Turkey/HSGM-DM2307/2021	2021-08-18	Europe	Turkey	Ministry of Health Turkey	Ministry of Health Turkey	Fatma Bayrakdar et al
EPI_ISL_3577225	Turkey/HSGM-DM2308/2021	2021-08-18	Europe	Turkey	Ministry of Health Turkey	Ministry of Health Turkey	Fatma Bayrakdar et al
EPI_ISL_3577143	Turkey/HSGM-DM2309/2021	2021-08-18	Europe	Turkey	Ministry of Health Turkey	Ministry of Health Turkey	Fatma Bayrakdar et al
EPI_ISL_3577642	Turkey/HSGM-DM2310/2021	2021-08-18	Europe	Turkey	Ministry of Health Turkey	Ministry of Health Turkey	Fatma Bayrakdar et al
EPI_ISL_3577671	Turkey/HSGM-DM2311/2021	2021-08-18	Europe	Turkey	Ministry of Health Turkey	Ministry of Health Turkey	Fatma Bayrakdar et al
EPI_ISL_3577619	Turkey/HSGM-DM2312/2021	2021-08-18	Europe	Turkey	Ministry of Health Turkey	Ministry of Health Turkey	Fatma Bayrakdar et al
EPI_ISL_3577787	Turkey/HSGM-DM2313/2021	2021-08-18	Europe	Turkey	Ministry of Health Turkey	Ministry of Health Turkey	Fatma Bayrakdar et al
EPI_ISL_3577176	Turkey/HSGM-DM2316/2021	2021-08-18	Europe	Turkey	Ministry of Health Turkey	Ministry of Health Turkey	Fatma Bayrakdar et al
EPI_ISL_3577970	Turkey/HSGM-DM2317/2021	2021-08-18	Europe	Turkey	Ministry of Health Turkey	Ministry of Health Turkey	Fatma Bayrakdar et al
EPI_ISL_3577821	Turkey/HSGM-DM2319/2021	2021-08-18	Europe	Turkey	Ministry of Health Turkey	Ministry of Health Turkey	Fatma Bayrakdar et al
EPI_ISL_3577848	Turkey/HSGM-DM232/2021	2021-08-18	Europe	Turkey	Ministry of Health Turkey	Ministry of Health Turkey	Fatma Bayrakdar et al
EPI_ISL_3577541	Turkey/HSGM-DM2321/2021	2021-08-18	Europe	Turkey	Ministry of Health Turkey	Ministry of Health Turkey	Fatma Bayrakdar et al
EPI_ISL_3577168	Turkey/HSGM-DM2322/2021	2021-08-18	Europe	Turkey	Ministry of Health Turkey	Ministry of Health Turkey	Fatma Bayrakdar et al
EPI_ISL_3577629	Turkey/HSGM-DM2323/2021	2021-08-18	Europe	Turkey	Ministry of Health Turkey	Ministry of Health Turkey	Fatma Bayrakdar et al
EPI_ISL_3577254	Turkey/HSGM-DM2324/2021	2021-08-18	Europe	Turkey	Ministry of Health Turkey	Ministry of Health Turkey	Fatma Bayrakdar et al
EPI_ISL_3577745	Turkey/HSGM-DM2325/2021	2021-08-18	Europe	Turkey	Ministry of Health Turkey	Ministry of Health Turkey	Fatma Bayrakdar et al
EPI_ISL_3577527	Turkey/HSGM-DM2326/2021	2021-08-18	Europe	Turkey	Ministry of Health Turkey	Ministry of Health Turkey	Fatma Bayrakdar et al
EPI_ISL_3577955	Turkey/HSGM-DM2329/2021	2021-08-18	Europe	Turkey	Ministry of Health Turkey	Ministry of Health Turkey	Fatma Bayrakdar et al
EPI_ISL_3577376	Turkey/HSGM-DM233/2021	2021-08-18	Europe	Turkey	Ministry of Health Turkey	Ministry of Health Turkey	Fatma Bayrakdar et al
EPI_ISL_3577246	Turkey/HSGM-DM2336/2021	2021-08-18	Europe	Turkey	Ministry of Health Turkey	Ministry of Health Turkey	Fatma Bayrakdar et al
EPI_ISL_3577148	Turkey/HSGM-DM2339/2021	2021-08-18	Europe	Turkey	Ministry of Health Turkey	Ministry of Health Turkey	Fatma Bayrakdar et al
EPI_ISL_3577684	Turkey/HSGM-DM2345/2021	2021-08-18	Europe	Turkey	Ministry of Health Turkey	Ministry of Health Turkey	Fatma Bayrakdar et al
EPI_ISL_3577850	Turkey/HSGM-DM2346/2021	2021-08-18	Europe	Turkey	Ministry of Health Turkey	Ministry of Health Turkey	Fatma Bayrakdar et al
EPI_ISL_3577274	Turkey/HSGM-DM2348/2021	2021-08-18	Europe	Turkey	Ministry of Health Turkey	Ministry of Health Turkey	Fatma Bayrakdar et al
EPI_ISL_3577676	Turkey/HSGM-DM2351/2021	2021-08-18	Europe	Turkey	Ministry of Health Turkey	Ministry of Health Turkey	Fatma Bayrakdar et al
EPI_ISL_3577679	Turkey/HSGM-DM2352/2021	2021-08-18	Europe	Turkey	Ministry of Health Turkey	Ministry of Health Turkey	Fatma Bayrakdar et al
EPI_ISL_3577711	Turkey/HSGM-DM2354/2021	2021-08-18	Europe	Turkey	Ministry of Health Turkey	Ministry of Health Turkey	Fatma Bayrakdar et al
EPI_ISL_3577151	Turkey/HSGM-DM2357/2021	2021-08-18	Europe	Turkey	Ministry of Health Turkey	Ministry of Health Turkey	Fatma Bayrakdar et al
EPI_ISL_3577320	Turkey/HSGM-DM2358/2021	2021-08-18	Europe	Turkey	Ministry of Health Turkey	Ministry of Health Turkey	Fatma Bayrakdar et al
EPI_ISL_3577196	Turkey/HSGM-DM236/2021	2021-08-18	Europe	Turkey	Ministry of Health Turkey	Ministry of Health Turkey	Fatma Bayrakdar et al
EPI_ISL_3577891	Turkey/HSGM-DM2369/2021	2021-08-18	Europe	Turkey	Ministry of Health Turkey	Ministry of Health Turkey	Fatma Bayrakdar et al
EPI_ISL_3577896	Turkey/HSGM-DM2378/2021	2021-08-18	Europe	Turkey	Ministry of Health Turkey	Ministry of Health Turkey	Fatma Bayrakdar et al
EPI_ISL_3577188	Turkey/HSGM-DM2387/2021	2021-08-18	Europe	Turkey	Ministry of Health Turkey	Ministry of Health Turkey	Fatma Bayrakdar et al
EPI_ISL_3577637	Turkey/HSGM-DM239/2021	2021-08-18	Europe	Turkey	Ministry of Health Turkey	Ministry of Health Turkey	Fatma Bayrakdar et al
EPI_ISL_3577878	Turkey/HSGM-DM2390/2021	2021-08-18	Europe	Turkey	Ministry of Health Turkey	Ministry of Health Turkey	Fatma Bayrakdar et al
EPI_ISL_3578007	Turkey/HSGM-DM2393/2021	2021-08-18	Europe	Turkey	Ministry of Health Turkey	Ministry of Health Turkey	Fatma Bayrakdar et al
EPI_ISL_3577873	Turkey/HSGM-DM2396/2021	2021-08-18	Europe	Turkey	Ministry of Health Turkey	Ministry of Health Turkey	Fatma Bayrakdar et al
EPI_ISL_3578070	Turkey/HSGM-DM2399/2021	2021-08-18	Europe	Turkey	Ministry of Health Turkey	Ministry of Health Turkey	Fatma Bayrakdar et al
EPI_ISL_3577427	Turkey/HSGM-DM2405/2021	2021-08-18	Europe	Turkey	Ministry of Health Turkey	Ministry of Health Turkey	Fatma Bayrakdar et al
EPI_ISL_3578092	Turkey/HSGM-DM241/2021	2021-08-18	Europe	Turkey	Ministry of Health Turkey	Ministry of Health Turkey	Fatma Bayrakdar et al
EPI_ISL_3577717	Turkey/HSGM-DM2423/2021	2021-08-18	Europe	Turkey	Ministry of Health Turkey	Ministry of Health Turkey	Fatma Bayrakdar et al
EPI_ISL_3577463	Turkey/HSGM-DM2426/2021	2021-08-18	Europe	Turkey	Ministry of Health Turkey	Ministry of Health Turkey	Fatma Bayrakdar et al
EPI_ISL_3577904	Turkey/HSGM-DM2429/2021	2021-08-18	Europe	Turkey	Ministry of Health Turkey	Ministry of Health Turkey	Fatma Bayrakdar et al
EPI_ISL_3577631	Turkey/HSGM-DM2432/2021	2021-08-18	Europe	Turkey	Ministry of Health Turkey	Ministry of Health Turkey	Fatma Bayrakdar et al
EPI_ISL_3577852	Turkey/HSGM-DM2435/2021	2021-08-18	Europe	Turkey	Ministry of Health Turkey	Ministry of Health Turkey	Fatma Bayrakdar et al
EPI_ISL_3577812	Turkey/HSGM-DM2438/2021	2021-08-18	Europe	Turkey	Ministry of Health Turkey	Ministry of Health Turkey	Fatma Bayrakdar et al
EPI_ISL_3577175	Turkey/HSGM-DM244/2021	2021-08-18	Europe	Turkey	Ministry of Health Turkey	Ministry of Health Turkey	Fatma Bayrakdar et al
EPI_ISL_3577741	Turkey/HSGM-DM2441/2021	2021-08-18	Europe	Turkey	Ministry of Health Turkey	Ministry of Health Turkey	Fatma Bayrakdar et al
EPI_ISL_3577854	Turkey/HSGM-DM2447/2021	2021-08-18	Europe	Turkey	Ministry of Health Turkey	Ministry of Health Turkey	Fatma Bayrakdar et al
EPI_ISL_3577937	Turkey/HSGM-DM245/2021	2021-08-18	Europe	Turkey	Ministry of Health Turkey	Ministry of Health Turkey	Fatma Bayrakdar et al
EPI_ISL_3577826	Turkey/HSGM-DM2457/2021	2021-08-18	Europe	Turkey	Ministry of Health Turkey	Ministry of Health Turkey	Fatma Bayrakdar et al
EPI_ISL_3577370	Turkey/HSGM-DM2458/2021	2021-08-18	Europe	Turkey	Ministry of Health Turkey	Ministry of Health Turkey	Fatma Bayrakdar et al
EPI_ISL_3577277	Turkey/HSGM-DM2468/2021	2021-08-18	Europe	Turkey	Ministry of Health Turkey	Ministry of Health Turkey	Fatma Bayrakdar et al
EPI_ISL_3577659	Turkey/HSGM-DM247/2021	2021-08-18	Europe	Turkey	Ministry of Health Turkey	Ministry of Health Turkey	Fatma Bayrakdar et al
EPI_ISL_3577634	Turkey/HSGM-DM2471/2021	2021-08-18	Europe	Turkey	Ministry of Health Turkey	Ministry of Health Turkey	Fatma Bayrakdar et al
EPI_ISL_3578032	Turkey/HSGM-DM2474/2021	2021-08-18	Europe	Turkey	Ministry of Health Turkey	Ministry of Health Turkey	Fatma Bayrakdar et al
EPI_ISL_3577240	Turkey/HSGM-DM2477/2021	2021-08-18	Europe	Turkey	Ministry of Health Turkey	Ministry of Health Turkey	Fatma Bayrakdar et al
EPI_ISL_3577749	Turkey/HSGM-DM248/2021	2021-08-18	Europe	Turkey	Ministry of Health Turkey	Ministry of Health Turkey	Fatma Bayrakdar et al
EPI_ISL_3577577	Turkey/HSGM-DM2480/2021	2021-08-18	Europe	Turkey	Ministry of Health Turkey	Ministry of Health Turkey	Fatma Bayrakdar et al
EPI_ISL_3577508	Turkey/HSGM-DM2483/2021	2021-08-18	Europe	Turkey	Ministry of Health Turkey	Ministry of Health Turkey	Fatma Bayrakdar et al
EPI_ISL_3577674	Turkey/HSGM-DM2486/2021	2021-08-18	Europe	Turkey	Ministry of Health Turkey	Ministry of Health Turkey	Fatma Bayrakdar et al
EPI_ISL_3577509	Turkey/HSGM-DM2494/2021	2021-08-18	Europe	Turkey	Ministry of Health Turkey	Ministry of Health Turkey	Fatma Bayrakdar et al
EPI_ISL_3577835	Turkey/HSGM-DM25/2021	2021-08-18	Europe	Turkey	Ministry of Health Turkey	Ministry of Health Turkey	Fatma Bayrakdar et al
EPI_ISL_3577215	Turkey/HSGM-DM250/2021	2021-08-18	Europe	Turkey	Ministry of Health Turkey	Ministry of Health Turkey	Fatma Bayrakdar et al
EPI_ISL_3577756	Turkey/HSGM-DM251/2021	2021-08-18	Europe	Turkey	Ministry of Health Turkey	Ministry of Health Turkey	Fatma Bayrakdar et al
EPI_ISL_3577754	Turkey/HSGM-DM2510/2021	2021-08-18	Europe	Turkey	Ministry of Health Turkey	Ministry of Health Turkey	Fatma Bayrakdar et al
EPI_ISL_3577746	Turkey/HSGM-DM253/2021	2021-08-18	Europe	Turkey	Ministry of Health Turkey	Ministry of Health Turkey	Fatma Bayrakdar et al
EPI_ISL_3577621	Turkey/HSGM-DM2538/2021	2021-08-18	Europe	Turkey	Ministry of Health Turkey	Ministry of Health Turkey	Fatma Bayrakdar et al
EPI_ISL_3577748	Turkey/HSGM-DM254/2021	2021-08-18	Europe	Turkey	Ministry of Health Turkey	Ministry of Health Turkey	Fatma Bayrakdar et al
EPI_ISL_3578090	Turkey/HSGM-DM2541/2021	2021-08-18	Europe	Turkey	Ministry of Health Turkey	Ministry of Health Turkey	Fatma Bayrakdar et al
EPI_ISL_3577156	Turkey/HSGM-DM2544/2021	2021-08-18	Europe	Turkey	Ministry of Health Turkey	Ministry of Health Turkey	Fatma Bayrakdar et al
EPI_ISL_3578021	Turkey/HSGM-DM2545/2021	2021-08-18	Europe	Turkey	Ministry of Health Turkey	Ministry of Health Turkey	Fatma Bayrakdar et al
EPI_ISL_3577893	Turkey/HSGM-DM2547/2021	2021-08-18	Europe	Turkey	Ministry of Health Turkey	Ministry of Health Turkey	Fatma Bayrakdar et al
EPI_ISL_3577353	Turkey/HSGM-DM255/2021	2021-08-18	Europe	Turkey	Ministry of Health Turkey	Ministry of Health Turkey	Fatma Bayrakdar et al
EPI_ISL_3577757	Turkey/HSGM-DM2551/2021	2021-08-18	Europe	Turkey	Ministry of Health Turkey	Ministry of Health Turkey	Fatma Bayrakdar et al
EPI_ISL_3577573	Turkey/HSGM-DM2554/2021	2021-08-18	Europe	Turkey	Ministry of Health Turkey	Ministry of Health Turkey	Fatma Bayrakdar et al
EPI_ISL_3577517	Turkey/HSGM-DM256/2021	2021-08-18	Europe	Turkey	Ministry of Health Turkey	Ministry of Health Turkey	Fatma Bayrakdar et al
EPI_ISL_3577560	Turkey/HSGM-DM2563/2021	2021-08-18	Europe	Turkey	Ministry of Health Turkey	Ministry of Health Turkey	Fatma Bayrakdar et al
EPI_ISL_3577404	Turkey/HSGM-DM2566/2021	2021-08-18	Europe	Turkey	Ministry of Health Turkey	Ministry of Health Turkey	Fatma Bayrakdar et al
EPI_ISL_3577203	Turkey/HSGM-DM257/2021	2021-08-18	Europe	Turkey	Ministry of Health Turkey	Ministry of Health Turkey	Fatma Bayrakdar et al
EPI_ISL_3577732	Turkey/HSGM-DM2574/2021	2021-08-18	Europe	Turkey	Ministry of Health Turkey	Ministry of Health Turkey	Fatma Bayrakdar et al
EPI_ISL_3577735	Turkey/HSGM-DM2577/2021	2021-08-18	Europe	Turkey	Ministry of Health Turkey	Ministry of Health Turkey	Fatma Bayrakdar et al
EPI_ISL_3577252	Turkey/HSGM-DM258/2021	2021-08-18	Europe	Turkey	Ministry of Health Turkey	Ministry of Health Turkey	Fatma Bayrakdar et al
EPI_ISL_3577426	Turkey/HSGM-DM2580/2021	2021-08-18	Europe	Turkey	Ministry of Health Turkey	Ministry of Health Turkey	Fatma Bayrakdar et al
EPI_ISL_3577613	Turkey/HSGM-DM259/2021	2021-08-18	Europe	Turkey	Ministry of Health Turkey	Ministry of Health Turkey	Fatma Bayrakdar et al
EPI_ISL_3577469	Turkey/HSGM-DM2598/2021	2021-08-18	Europe	Turkey	Ministry of Health Turkey	Ministry of Health Turkey	Fatma Bayrakdar et al
EPI_ISL_3577589	Turkey/HSGM-DM260/2021	2021-08-18	Europe	Turkey	Ministry of Health Turkey	Ministry of Health Turkey	Fatma Bayrakdar et al
EPI_ISL_3577363	Turkey/HSGM-DM2602/2021	2021-08-18	Europe	Turkey	Ministry of Health Turkey	Ministry of Health Turkey	Fatma Bayrakdar et al
EPI_ISL_3577307	Turkey/HSGM-DM2604/2021	2021-08-18	Europe	Turkey	Ministry of Health Turkey	Ministry of Health Turkey	Fatma Bayrakdar et al
EPI_ISL_3577432	Turkey/HSGM-DM2614/2021	2021-08-18	Europe	Turkey	Ministry of Health Turkey	Ministry of Health Turkey	Fatma Bayrakdar et al
EPI_ISL_3578105	Turkey/HSGM-DM262/2021	2021-08-18	Europe	Turkey	Ministry of Health Turkey	Ministry of Health Turkey	Fatma Bayrakdar et al
EPI_ISL_3577935	Turkey/HSGM-DM2625/2021	2021-08-18	Europe	Turkey	Ministry of Health Turkey	Ministry of Health Turkey	Fatma Bayrakdar et al
EPI_ISL_3577643	Turkey/HSGM-DM263/2021	2021-08-18	Europe	Turkey	Ministry of Health Turkey	Ministry of Health Turkey	Fatma Bayrakdar et al
EPI_ISL_3577575	Turkey/HSGM-DM2631/2021	2021-08-18	Europe	Turkey	Ministry of Health Turkey	Ministry of Health Turkey	Fatma Bayrakdar et al
EPI_ISL_3578047	Turkey/HSGM-DM2634/2021	2021-08-18	Europe	Turkey	Ministry of Health Turkey	Ministry of Health Turkey	Fatma Bayrakdar et al
EPI_ISL_3577291	Turkey/HSGM-DM2635/2021	2021-08-18	Europe	Turkey	Ministry of Health Turkey	Ministry of Health Turkey	Fatma Bayrakdar et al
EPI_ISL_3577774	Turkey/HSGM-DM2638/2021	2021-08-18	Europe	Turkey	Ministry of Health Turkey	Ministry of Health Turkey	Fatma Bayrakdar et al
EPI_ISL_3577489	Turkey/HSGM-DM264/2021	2021-08-18	Europe	Turkey	Ministry of Health Turkey	Ministry of Health Turkey	Fatma Bayrakdar et al
EPI_ISL_3577948	Turkey/HSGM-DM2640/2021	2021-08-18	Europe	Turkey	Ministry of Health Turkey	Ministry of Health Turkey	Fatma Bayrakdar et al
EPI_ISL_3577591	Turkey/HSGM-DM2647/2021	2021-08-18	Europe	Turkey	Ministry of Health Turkey	Ministry of Health Turkey	Fatma Bayrakdar et al
EPI_ISL_3577271	Turkey/HSGM-DM2648/2021	2021-08-18	Europe	Turkey	Ministry of Health Turkey	Ministry of Health Turkey	Fatma Bayrakdar et al
EPI_ISL_3578101	Turkey/HSGM-DM265/2021	2021-08-18	Europe	Turkey	Ministry of Health Turkey	Ministry of Health Turkey	Fatma Bayrakdar et al
EPI_ISL_3577386	Turkey/HSGM-DM2652/2021	2021-08-18	Europe	Turkey	Ministry of Health Turkey	Ministry of Health Turkey	Fatma Bayrakdar et al
EPI_ISL_3577396	Turkey/HSGM-DM2656/2021	2021-08-18	Europe	Turkey	Ministry of Health Turkey	Ministry of Health Turkey	Fatma Bayrakdar et al
EPI_ISL_3577198	Turkey/HSGM-DM2658/2021	2021-08-18	Europe	Turkey	Ministry of Health Turkey	Ministry of Health Turkey	Fatma Bayrakdar et al
EPI_ISL_3577392	Turkey/HSGM-DM2659/2021	2021-08-18	Europe	Turkey	Ministry of Health Turkey	Ministry of Health Turkey	Fatma Bayrakdar et al
EPI_ISL_3577164	Turkey/HSGM-DM266/2021	2021-08-18	Europe	Turkey	Ministry of Health Turkey	Ministry of Health Turkey	Fatma Bayrakdar et al
EPI_ISL_3577281	Turkey/HSGM-DM2661/2021	2021-08-18	Europe	Turkey	Ministry of Health Turkey	Ministry of Health Turkey	Fatma Bayrakdar et al
EPI_ISL_3577585	Turkey/HSGM-DM2664/2021	2021-08-18	Europe	Turkey	Ministry of Health Turkey	Ministry of Health Turkey	Fatma Bayrakdar et al
EPI_ISL_3577429	Turkey/HSGM-DM2665/2021	2021-08-18	Europe	Turkey	Ministry of Health Turkey	Ministry of Health Turkey	Fatma Bayrakdar et al
EPI_ISL_3577493	Turkey/HSGM-DM2669/2021	2021-08-18	Europe	Turkey	Ministry of Health Turkey	Ministry of Health Turkey	Fatma Bayrakdar et al
EPI_ISL_3577519	Turkey/HSGM-DM267/2021	2021-08-18	Europe	Turkey	Ministry of Health Turkey	Ministry of Health Turkey	Fatma Bayrakdar et al
EPI_ISL_3577283	Turkey/HSGM-DM2679/2021	2021-08-18	Europe	Turkey	Ministry of Health Turkey	Ministry of Health Turkey	Fatma Bayrakdar et al
EPI_ISL_3577665	Turkey/HSGM-DM268/2021	2021-08-18	Europe	Turkey	Ministry of Health Turkey	Ministry of Health Turkey	Fatma Bayrakdar et al
EPI_ISL_3577486	Turkey/HSGM-DM2682/2021	2021-08-18	Europe	Turkey	Ministry of Health Turkey	Ministry of Health Turkey	Fatma Bayrakdar et al
EPI_ISL_3577408	Turkey/HSGM-DM2683/2021	2021-08-18	Europe	Turkey	Ministry of Health Turkey	Ministry of Health Turkey	Fatma Bayrakdar et al
EPI_ISL_3577141	Turkey/HSGM-DM2684/2021	2021-08-18	Europe	Turkey	Ministry of Health Turkey	Ministry of Health Turkey	Fatma Bayrakdar et al
EPI_ISL_3577159	Turkey/HSGM-DM2685/2021	2021-08-18	Europe	Turkey	Ministry of Health Turkey	Ministry of Health Turkey	Fatma Bayrakdar et al
EPI_ISL_3577515	Turkey/HSGM-DM2689/2021	2021-08-18	Europe	Turkey	Ministry of Health Turkey	Ministry of Health Turkey	Fatma Bayrakdar et al
EPI_ISL_3577331	Turkey/HSGM-DM269/2021	2021-08-18	Europe	Turkey	Ministry of Health Turkey	Ministry of Health Turkey	Fatma Bayrakdar et al
EPI_ISL_3577289	Turkey/HSGM-DM2691/2021	2021-08-18	Europe	Turkey	Ministry of Health Turkey	Ministry of Health Turkey	Fatma Bayrakdar et al
EPI_ISL_3577482	Turkey/HSGM-DM2692/2021	2021-08-18	Europe	Turkey	Ministry of Health Turkey	Ministry of Health Turkey	Fatma Bayrakdar et al
EPI_ISL_3577818	Turkey/HSGM-DM2695/2021	2021-08-18	Europe	Turkey	Ministry of Health Turkey	Ministry of Health Turkey	Fatma Bayrakdar et al
EPI_ISL_3577304	Turkey/HSGM-DM2697/2021	2021-08-18	Europe	Turkey	Ministry of Health Turkey	Ministry of Health Turkey	Fatma Bayrakdar et al
EPI_ISL_3577730	Turkey/HSGM-DM2698/2021	2021-08-18	Europe	Turkey	Ministry of Health Turkey	Ministry of Health Turkey	Fatma Bayrakdar et al
EPI_ISL_3577709	Turkey/HSGM-DM270/2021	2021-08-18	Europe	Turkey	Ministry of Health Turkey	Ministry of Health Turkey	Fatma Bayrakdar et al
EPI_ISL_3577499	Turkey/HSGM-DM2700/2021	2021-08-18	Europe	Turkey	Ministry of Health Turkey	Ministry of Health Turkey	Fatma Bayrakdar et al
EPI_ISL_3577490	Turkey/HSGM-DM2701/2021	2021-08-18	Europe	Turkey	Ministry of Health Turkey	Ministry of Health Turkey	Fatma Bayrakdar et al
EPI_ISL_3577715	Turkey/HSGM-DM2702/2021	2021-08-18	Europe	Turkey	Ministry of Health Turkey	Ministry of Health Turkey	Fatma Bayrakdar et al
EPI_ISL_3577974	Turkey/HSGM-DM2704/2021	2021-08-18	Europe	Turkey	Ministry of Health Turkey	Ministry of Health Turkey	Fatma Bayrakdar et al
EPI_ISL_3577267	Turkey/HSGM-DM2710/2021	2021-08-18	Europe	Turkey	Ministry of Health Turkey	Ministry of Health Turkey	Fatma Bayrakdar et al
EPI_ISL_3577533	Turkey/HSGM-DM2717/2021	2021-08-18	Europe	Turkey	Ministry of Health Turkey	Ministry of Health Turkey	Fatma Bayrakdar et al
EPI_ISL_3577776	Turkey/HSGM-DM272/2021	2021-08-18	Europe	Turkey	Ministry of Health Turkey	Ministry of Health Turkey	Fatma Bayrakdar et al
EPI_ISL_3577868	Turkey/HSGM-DM2724/2021	2021-08-18	Europe	Turkey	Ministry of Health Turkey	Ministry of Health Turkey	Fatma Bayrakdar et al
EPI_ISL_3577961	Turkey/HSGM-DM2725/2021	2021-08-18	Europe	Turkey	Ministry of Health Turkey	Ministry of Health Turkey	Fatma Bayrakdar et al
EPI_ISL_3577618	Turkey/HSGM-DM2726/2021	2021-08-18	Europe	Turkey	Ministry of Health Turkey	Ministry of Health Turkey	Fatma Bayrakdar et al
EPI_ISL_3577681	Turkey/HSGM-DM2727/2021	2021-08-18	Europe	Turkey	Ministry of Health Turkey	Ministry of Health Turkey	Fatma Bayrakdar et al
EPI_ISL_3577656	Turkey/HSGM-DM2728/2021	2021-08-18	Europe	Turkey	Ministry of Health Turkey	Ministry of Health Turkey	Fatma Bayrakdar et al
EPI_ISL_3577892	Turkey/HSGM-DM273/2021	2021-08-18	Europe	Turkey	Ministry of Health Turkey	Ministry of Health Turkey	Fatma Bayrakdar et al
EPI_ISL_3577813	Turkey/HSGM-DM2730/2021	2021-08-18	Europe	Turkey	Ministry of Health Turkey	Ministry of Health Turkey	Fatma Bayrakdar et al
EPI_ISL_3577483	Turkey/HSGM-DM2731/2021	2021-08-18	Europe	Turkey	Ministry of Health Turkey	Ministry of Health Turkey	Fatma Bayrakdar et al
EPI_ISL_3577807	Turkey/HSGM-DM2733/2021	2021-08-18	Europe	Turkey	Ministry of Health Turkey	Ministry of Health Turkey	Fatma Bayrakdar et al
EPI_ISL_3577368	Turkey/HSGM-DM2734/2021	2021-08-18	Europe	Turkey	Ministry of Health Turkey	Ministry of Health Turkey	Fatma Bayrakdar et al
EPI_ISL_3577806	Turkey/HSGM-DM2736/2021	2021-08-18	Europe	Turkey	Ministry of Health Turkey	Ministry of Health Turkey	Fatma Bayrakdar et al
EPI_ISL_3577839	Turkey/HSGM-DM2737/2021	2021-08-18	Europe	Turkey	Ministry of Health Turkey	Ministry of Health Turkey	Fatma Bayrakdar et al
EPI_ISL_3577926	Turkey/HSGM-DM2739/2021	2021-08-18	Europe	Turkey	Ministry of Health Turkey	Ministry of Health Turkey	Fatma Bayrakdar et al
EPI_ISL_3577502	Turkey/HSGM-DM274/2021	2021-08-18	Europe	Turkey	Ministry of Health Turkey	Ministry of Health Turkey	Fatma Bayrakdar et al
EPI_ISL_3577846	Turkey/HSGM-DM2740/2021	2021-08-18	Europe	Turkey	Ministry of Health Turkey	Ministry of Health Turkey	Fatma Bayrakdar et al
EPI_ISL_3577808	Turkey/HSGM-DM2742/2021	2021-08-18	Europe	Turkey	Ministry of Health Turkey	Ministry of Health Turkey	Fatma Bayrakdar et al
EPI_ISL_3577360	Turkey/HSGM-DM2743/2021	2021-08-18	Europe	Turkey	Ministry of Health Turkey	Ministry of Health Turkey	Fatma Bayrakdar et al
EPI_ISL_3577849	Turkey/HSGM-DM2745/2021	2021-08-18	Europe	Turkey	Ministry of Health Turkey	Ministry of Health Turkey	Fatma Bayrakdar et al
EPI_ISL_3578018	Turkey/HSGM-DM2746/2021	2021-08-18	Europe	Turkey	Ministry of Health Turkey	Ministry of Health Turkey	Fatma Bayrakdar et al
EPI_ISL_3577592	Turkey/HSGM-DM2748/2021	2021-08-18	Europe	Turkey	Ministry of Health Turkey	Ministry of Health Turkey	Fatma Bayrakdar et al
EPI_ISL_3578019	Turkey/HSGM-DM2749/2021	2021-08-18	Europe	Turkey	Ministry of Health Turkey	Ministry of Health Turkey	Fatma Bayrakdar et al
EPI_ISL_3577778	Turkey/HSGM-DM275/2021	2021-08-18	Europe	Turkey	Ministry of Health Turkey	Ministry of Health Turkey	Fatma Bayrakdar et al
EPI_ISL_3577431	Turkey/HSGM-DM2752/2021	2021-08-18	Europe	Turkey	Ministry of Health Turkey	Ministry of Health Turkey	Fatma Bayrakdar et al
EPI_ISL_3577424	Turkey/HSGM-DM2754/2021	2021-08-18	Europe	Turkey	Ministry of Health Turkey	Ministry of Health Turkey	Fatma Bayrakdar et al
EPI_ISL_3577859	Turkey/HSGM-DM2755/2021	2021-08-18	Europe	Turkey	Ministry of Health Turkey	Ministry of Health Turkey	Fatma Bayrakdar et al
EPI_ISL_3577999	Turkey/HSGM-DM2756/2021	2021-08-18	Europe	Turkey	Ministry of Health Turkey	Ministry of Health Turkey	Fatma Bayrakdar et al
EPI_ISL_3577357	Turkey/HSGM-DM276/2021	2021-08-18	Europe	Turkey	Ministry of Health Turkey	Ministry of Health Turkey	Fatma Bayrakdar et al
EPI_ISL_3577339	Turkey/HSGM-DM2766/2021	2021-08-18	Europe	Turkey	Ministry of Health Turkey	Ministry of Health Turkey	Fatma Bayrakdar et al
EPI_ISL_3577661	Turkey/HSGM-DM2767/2021	2021-08-18	Europe	Turkey	Ministry of Health Turkey	Ministry of Health Turkey	Fatma Bayrakdar et al
EPI_ISL_3577529	Turkey/HSGM-DM2768/2021	2021-08-18	Europe	Turkey	Ministry of Health Turkey	Ministry of Health Turkey	Fatma Bayrakdar et al
EPI_ISL_3577612	Turkey/HSGM-DM277/2021	2021-08-18	Europe	Turkey	Ministry of Health Turkey	Ministry of Health Turkey	Fatma Bayrakdar et al
EPI_ISL_3577310	Turkey/HSGM-DM2772/2021	2021-08-18	Europe	Turkey	Ministry of Health Turkey	Ministry of Health Turkey	Fatma Bayrakdar et al
EPI_ISL_3577689	Turkey/HSGM-DM2774/2021	2021-08-18	Europe	Turkey	Ministry of Health Turkey	Ministry of Health Turkey	Fatma Bayrakdar et al
EPI_ISL_3577570	Turkey/HSGM-DM2775/2021	2021-08-18	Europe	Turkey	Ministry of Health Turkey	Ministry of Health Turkey	Fatma Bayrakdar et al
EPI_ISL_3577409	Turkey/HSGM-DM2776/2021	2021-08-18	Europe	Turkey	Ministry of Health Turkey	Ministry of Health Turkey	Fatma Bayrakdar et al
EPI_ISL_3578066	Turkey/HSGM-DM2777/2021	2021-08-18	Europe	Turkey	Ministry of Health Turkey	Ministry of Health Turkey	Fatma Bayrakdar et al
EPI_ISL_3578104	Turkey/HSGM-DM2779/2021	2021-08-18	Europe	Turkey	Ministry of Health Turkey	Ministry of Health Turkey	Fatma Bayrakdar et al
EPI_ISL_3577760	Turkey/HSGM-DM2781/2021	2021-08-18	Europe	Turkey	Ministry of Health Turkey	Ministry of Health Turkey	Fatma Bayrakdar et al
EPI_ISL_3577673	Turkey/HSGM-DM2785/2021	2021-08-18	Europe	Turkey	Ministry of Health Turkey	Ministry of Health Turkey	Fatma Bayrakdar et al
EPI_ISL_3577413	Turkey/HSGM-DM2787/2021	2021-08-18	Europe	Turkey	Ministry of Health Turkey	Ministry of Health Turkey	Fatma Bayrakdar et al
EPI_ISL_3577994	Turkey/HSGM-DM279/2021	2021-08-18	Europe	Turkey	Ministry of Health Turkey	Ministry of Health Turkey	Fatma Bayrakdar et al
EPI_ISL_3577523	Turkey/HSGM-DM2791/2021	2021-08-18	Europe	Turkey	Ministry of Health Turkey	Ministry of Health Turkey	Fatma Bayrakdar et al
EPI_ISL_3578075	Turkey/HSGM-DM2796/2021	2021-08-18	Europe	Turkey	Ministry of Health Turkey	Ministry of Health Turkey	Fatma Bayrakdar et al
EPI_ISL_3578067	Turkey/HSGM-DM2798/2021	2021-08-18	Europe	Turkey	Ministry of Health Turkey	Ministry of Health Turkey	Fatma Bayrakdar et al
EPI_ISL_3578080	Turkey/HSGM-DM2799/2021	2021-08-18	Europe	Turkey	Ministry of Health Turkey	Ministry of Health Turkey	Fatma Bayrakdar et al
EPI_ISL_3577611	Turkey/HSGM-DM280/2021	2021-08-18	Europe	Turkey	Ministry of Health Turkey	Ministry of Health Turkey	Fatma Bayrakdar et al
EPI_ISL_3577865	Turkey/HSGM-DM2800/2021	2021-08-18	Europe	Turkey	Ministry of Health Turkey	Ministry of Health Turkey	Fatma Bayrakdar et al
EPI_ISL_3577539	Turkey/HSGM-DM2801/2021	2021-08-18	Europe	Turkey	Ministry of Health Turkey	Ministry of Health Turkey	Fatma Bayrakdar et al
EPI_ISL_3577624	Turkey/HSGM-DM2802/2021	2021-08-18	Europe	Turkey	Ministry of Health Turkey	Ministry of Health Turkey	Fatma Bayrakdar et al
EPI_ISL_3577664	Turkey/HSGM-DM2803/2021	2021-08-18	Europe	Turkey	Ministry of Health Turkey	Ministry of Health Turkey	Fatma Bayrakdar et al
EPI_ISL_3577521	Turkey/HSGM-DM2804/2021	2021-08-18	Europe	Turkey	Ministry of Health Turkey	Ministry of Health Turkey	Fatma Bayrakdar et al
EPI_ISL_3577165	Turkey/HSGM-DM2808/2021	2021-08-18	Europe	Turkey	Ministry of Health Turkey	Ministry of Health Turkey	Fatma Bayrakdar et al
EPI_ISL_3577672	Turkey/HSGM-DM2809/2021	2021-08-18	Europe	Turkey	Ministry of Health Turkey	Ministry of Health Turkey	Fatma Bayrakdar et al
EPI_ISL_3577330	Turkey/HSGM-DM281/2021	2021-08-18	Europe	Turkey	Ministry of Health Turkey	Ministry of Health Turkey	Fatma Bayrakdar et al
EPI_ISL_3577293	Turkey/HSGM-DM2810/2021	2021-08-18	Europe	Turkey	Ministry of Health Turkey	Ministry of Health Turkey	Fatma Bayrakdar et al
EPI_ISL_3577301	Turkey/HSGM-DM2813/2021	2021-08-18	Europe	Turkey	Ministry of Health Turkey	Ministry of Health Turkey	Fatma Bayrakdar et al
EPI_ISL_3578074	Turkey/HSGM-DM2814/2021	2021-08-18	Europe	Turkey	Ministry of Health Turkey	Ministry of Health Turkey	Fatma Bayrakdar et al
EPI_ISL_3577610	Turkey/HSGM-DM2815/2021	2021-08-18	Europe	Turkey	Ministry of Health Turkey	Ministry of Health Turkey	Fatma Bayrakdar et al
EPI_ISL_3577698	Turkey/HSGM-DM2816/2021	2021-08-18	Europe	Turkey	Ministry of Health Turkey	Ministry of Health Turkey	Fatma Bayrakdar et al
EPI_ISL_3577861	Turkey/HSGM-DM2817/2021	2021-08-18	Europe	Turkey	Ministry of Health Turkey	Ministry of Health Turkey	Fatma Bayrakdar et al
EPI_ISL_3577710	Turkey/HSGM-DM282/2021	2021-08-18	Europe	Turkey	Ministry of Health Turkey	Ministry of Health Turkey	Fatma Bayrakdar et al
EPI_ISL_3577474	Turkey/HSGM-DM2821/2021	2021-08-18	Europe	Turkey	Ministry of Health Turkey	Ministry of Health Turkey	Fatma Bayrakdar et al
EPI_ISL_3577981	Turkey/HSGM-DM2826/2021	2021-08-18	Europe	Turkey	Ministry of Health Turkey	Ministry of Health Turkey	Fatma Bayrakdar et al
EPI_ISL_3577696	Turkey/HSGM-DM2827/2021	2021-08-18	Europe	Turkey	Ministry of Health Turkey	Ministry of Health Turkey	Fatma Bayrakdar et al
EPI_ISL_3577351	Turkey/HSGM-DM2828/2021	2021-08-18	Europe	Turkey	Ministry of Health Turkey	Ministry of Health Turkey	Fatma Bayrakdar et al
EPI_ISL_3578103	Turkey/HSGM-DM283/2021	2021-08-18	Europe	Turkey	Ministry of Health Turkey	Ministry of Health Turkey	Fatma Bayrakdar et al
EPI_ISL_3577669	Turkey/HSGM-DM2830/2021	2021-08-18	Europe	Turkey	Ministry of Health Turkey	Ministry of Health Turkey	Fatma Bayrakdar et al
EPI_ISL_3577791	Turkey/HSGM-DM2832/2021	2021-08-18	Europe	Turkey	Ministry of Health Turkey	Ministry of Health Turkey	Fatma Bayrakdar et al
EPI_ISL_3577726	Turkey/HSGM-DM2833/2021	2021-08-18	Europe	Turkey	Ministry of Health Turkey	Ministry of Health Turkey	Fatma Bayrakdar et al
EPI_ISL_3577384	Turkey/HSGM-DM2834/2021	2021-08-18	Europe	Turkey	Ministry of Health Turkey	Ministry of Health Turkey	Fatma Bayrakdar et al
EPI_ISL_3577309	Turkey/HSGM-DM2835/2021	2021-08-18	Europe	Turkey	Ministry of Health Turkey	Ministry of Health Turkey	Fatma Bayrakdar et al
EPI_ISL_3577249	Turkey/HSGM-DM2837/2021	2021-08-18	Europe	Turkey	Ministry of Health Turkey	Ministry of Health Turkey	Fatma Bayrakdar et al
EPI_ISL_3577724	Turkey/HSGM-DM2839/2021	2021-08-18	Europe	Turkey	Ministry of Health Turkey	Ministry of Health Turkey	Fatma Bayrakdar et al
EPI_ISL_3577782	Turkey/HSGM-DM284/2021	2021-08-18	Europe	Turkey	Ministry of Health Turkey	Ministry of Health Turkey	Fatma Bayrakdar et al
EPI_ISL_3577784	Turkey/HSGM-DM2841/2021	2021-08-18	Europe	Turkey	Ministry of Health Turkey	Ministry of Health Turkey	Fatma Bayrakdar et al
EPI_ISL_3577262	Turkey/HSGM-DM2842/2021	2021-08-18	Europe	Turkey	Ministry of Health Turkey	Ministry of Health Turkey	Fatma Bayrakdar et al
EPI_ISL_3577543	Turkey/HSGM-DM2843/2021	2021-08-18	Europe	Turkey	Ministry of Health Turkey	Ministry of Health Turkey	Fatma Bayrakdar et al
EPI_ISL_3577842	Turkey/HSGM-DM2844/2021	2021-08-18	Europe	Turkey	Ministry of Health Turkey	Ministry of Health Turkey	Fatma Bayrakdar et al
EPI_ISL_3578012	Turkey/HSGM-DM2846/2021	2021-08-18	Europe	Turkey	Ministry of Health Turkey	Ministry of Health Turkey	Fatma Bayrakdar et al
EPI_ISL_3578014	Turkey/HSGM-DM2849/2021	2021-08-18	Europe	Turkey	Ministry of Health Turkey	Ministry of Health Turkey	Fatma Bayrakdar et al
EPI_ISL_3577355	Turkey/HSGM-DM285/2021	2021-08-18	Europe	Turkey	Ministry of Health Turkey	Ministry of Health Turkey	Fatma Bayrakdar et al
EPI_ISL_3577886	Turkey/HSGM-DM2852/2021	2021-08-18	Europe	Turkey	Ministry of Health Turkey	Ministry of Health Turkey	Fatma Bayrakdar et al
EPI_ISL_3577548	Turkey/HSGM-DM2855/2021	2021-08-18	Europe	Turkey	Ministry of Health Turkey	Ministry of Health Turkey	Fatma Bayrakdar et al
EPI_ISL_3577789	Turkey/HSGM-DM2856/2021	2021-08-18	Europe	Turkey	Ministry of Health Turkey	Ministry of Health Turkey	Fatma Bayrakdar et al
EPI_ISL_3577683	Turkey/HSGM-DM2858/2021	2021-08-18	Europe	Turkey	Ministry of Health Turkey	Ministry of Health Turkey	Fatma Bayrakdar et al
EPI_ISL_3577825	Turkey/HSGM-DM2859/2021	2021-08-18	Europe	Turkey	Ministry of Health Turkey	Ministry of Health Turkey	Fatma Bayrakdar et al
EPI_ISL_3577229	Turkey/HSGM-DM2861/2021	2021-08-18	Europe	Turkey	Ministry of Health Turkey	Ministry of Health Turkey	Fatma Bayrakdar et al
EPI_ISL_3577342	Turkey/HSGM-DM2864/2021	2021-08-18	Europe	Turkey	Ministry of Health Turkey	Ministry of Health Turkey	Fatma Bayrakdar et al
EPI_ISL_3577644	Turkey/HSGM-DM287/2021	2021-08-18	Europe	Turkey	Ministry of Health Turkey	Ministry of Health Turkey	Fatma Bayrakdar et al
EPI_ISL_3577352	Turkey/HSGM-DM2873/2021	2021-08-18	Europe	Turkey	Ministry of Health Turkey	Ministry of Health Turkey	Fatma Bayrakdar et al
EPI_ISL_3577255	Turkey/HSGM-DM288/2021	2021-08-18	Europe	Turkey	Ministry of Health Turkey	Ministry of Health Turkey	Fatma Bayrakdar et al
EPI_ISL_3577250	Turkey/HSGM-DM2885/2021	2021-08-18	Europe	Turkey	Ministry of Health Turkey	Ministry of Health Turkey	Fatma Bayrakdar et al
EPI_ISL_3577884	Turkey/HSGM-DM2888/2021	2021-08-18	Europe	Turkey	Ministry of Health Turkey	Ministry of Health Turkey	Fatma Bayrakdar et al
EPI_ISL_3577614	Turkey/HSGM-DM289/2021	2021-08-18	Europe	Turkey	Ministry of Health Turkey	Ministry of Health Turkey	Fatma Bayrakdar et al
EPI_ISL_3578005	Turkey/HSGM-DM2891/2021	2021-08-18	Europe	Turkey	Ministry of Health Turkey	Ministry of Health Turkey	Fatma Bayrakdar et al
EPI_ISL_3577504	Turkey/HSGM-DM2892/2021	2021-08-18	Europe	Turkey	Ministry of Health Turkey	Ministry of Health Turkey	Fatma Bayrakdar et al
EPI_ISL_3577153	Turkey/HSGM-DM2894/2021	2021-08-18	Europe	Turkey	Ministry of Health Turkey	Ministry of Health Turkey	Fatma Bayrakdar et al
EPI_ISL_3577343	Turkey/HSGM-DM2897/2021	2021-08-18	Europe	Turkey	Ministry of Health Turkey	Ministry of Health Turkey	Fatma Bayrakdar et al
EPI_ISL_3577418	Turkey/HSGM-DM2903/2021	2021-08-18	Europe	Turkey	Ministry of Health Turkey	Ministry of Health Turkey	Fatma Bayrakdar et al
EPI_ISL_3577889	Turkey/HSGM-DM2909/2021	2021-08-18	Europe	Turkey	Ministry of Health Turkey	Ministry of Health Turkey	Fatma Bayrakdar et al
EPI_ISL_3577550	Turkey/HSGM-DM291/2021	2021-08-18	Europe	Turkey	Ministry of Health Turkey	Ministry of Health Turkey	Fatma Bayrakdar et al
EPI_ISL_3577556	Turkey/HSGM-DM2912/2021	2021-08-18	Europe	Turkey	Ministry of Health Turkey	Ministry of Health Turkey	Fatma Bayrakdar et al
EPI_ISL_3577261	Turkey/HSGM-DM2918/2021	2021-08-18	Europe	Turkey	Ministry of Health Turkey	Ministry of Health Turkey	Fatma Bayrakdar et al
EPI_ISL_3577666	Turkey/HSGM-DM292/2021	2021-08-18	Europe	Turkey	Ministry of Health Turkey	Ministry of Health Turkey	Fatma Bayrakdar et al
EPI_ISL_3577359	Turkey/HSGM-DM2939/2021	2021-08-18	Europe	Turkey	Ministry of Health Turkey	Ministry of Health Turkey	Fatma Bayrakdar et al
EPI_ISL_3577327	Turkey/HSGM-DM2942/2021	2021-08-18	Europe	Turkey	Ministry of Health Turkey	Ministry of Health Turkey	Fatma Bayrakdar et al
EPI_ISL_3577736	Turkey/HSGM-DM2945/2021	2021-08-18	Europe	Turkey	Ministry of Health Turkey	Ministry of Health Turkey	Fatma Bayrakdar et al
EPI_ISL_3577333	Turkey/HSGM-DM295/2021	2021-08-18	Europe	Turkey	Ministry of Health Turkey	Ministry of Health Turkey	Fatma Bayrakdar et al
EPI_ISL_3577811	Turkey/HSGM-DM2951/2021	2021-08-18	Europe	Turkey	Ministry of Health Turkey	Ministry of Health Turkey	Fatma Bayrakdar et al
EPI_ISL_3577371	Turkey/HSGM-DM2957/2021	2021-08-18	Europe	Turkey	Ministry of Health Turkey	Ministry of Health Turkey	Fatma Bayrakdar et al
EPI_ISL_3577783	Turkey/HSGM-DM296/2021	2021-08-18	Europe	Turkey	Ministry of Health Turkey	Ministry of Health Turkey	Fatma Bayrakdar et al
EPI_ISL_3577185	Turkey/HSGM-DM2960/2021	2021-08-18	Europe	Turkey	Ministry of Health Turkey	Ministry of Health Turkey	Fatma Bayrakdar et al
EPI_ISL_3577882	Turkey/HSGM-DM2963/2021	2021-08-18	Europe	Turkey	Ministry of Health Turkey	Ministry of Health Turkey	Fatma Bayrakdar et al
EPI_ISL_3577733	Turkey/HSGM-DM2968/2021	2021-08-18	Europe	Turkey	Ministry of Health Turkey	Ministry of Health Turkey	Fatma Bayrakdar et al
EPI_ISL_3577828	Turkey/HSGM-DM2979/2021	2021-08-18	Europe	Turkey	Ministry of Health Turkey	Ministry of Health Turkey	Fatma Bayrakdar et al
EPI_ISL_3577866	Turkey/HSGM-DM298/2021	2021-08-18	Europe	Turkey	Ministry of Health Turkey	Ministry of Health Turkey	Fatma Bayrakdar et al
EPI_ISL_3577830	Turkey/HSGM-DM2982/2021	2021-08-18	Europe	Turkey	Ministry of Health Turkey	Ministry of Health Turkey	Fatma Bayrakdar et al
EPI_ISL_3577692	Turkey/HSGM-DM2987/2021	2021-08-18	Europe	Turkey	Ministry of Health Turkey	Ministry of Health Turkey	Fatma Bayrakdar et al
EPI_ISL_3577297	Turkey/HSGM-DM299/2021	2021-08-18	Europe	Turkey	Ministry of Health Turkey	Ministry of Health Turkey	Fatma Bayrakdar et al
EPI_ISL_3577485	Turkey/HSGM-DM2990/2021	2021-08-18	Europe	Turkey	Ministry of Health Turkey	Ministry of Health Turkey	Fatma Bayrakdar et al
EPI_ISL_3577347	Turkey/HSGM-DM2996/2021	2021-08-18	Europe	Turkey	Ministry of Health Turkey	Ministry of Health Turkey	Fatma Bayrakdar et al
EPI_ISL_3577547	Turkey/HSGM-DM2999/2021	2021-08-18	Europe	Turkey	Ministry of Health Turkey	Ministry of Health Turkey	Fatma Bayrakdar et al
EPI_ISL_3577241	Turkey/HSGM-DM3/2021	2021-08-18	Europe	Turkey	Ministry of Health Turkey	Ministry of Health Turkey	Fatma Bayrakdar et al
EPI_ISL_3577885	Turkey/HSGM-DM3002/2021	2021-08-18	Europe	Turkey	Ministry of Health Turkey	Ministry of Health Turkey	Fatma Bayrakdar et al
EPI_ISL_3577755	Turkey/HSGM-DM3005/2021	2021-08-18	Europe	Turkey	Ministry of Health Turkey	Ministry of Health Turkey	Fatma Bayrakdar et al
EPI_ISL_3577354	Turkey/HSGM-DM3009/2021	2021-08-18	Europe	Turkey	Ministry of Health Turkey	Ministry of Health Turkey	Fatma Bayrakdar et al
EPI_ISL_3577334	Turkey/HSGM-DM301/2021	2021-08-18	Europe	Turkey	Ministry of Health Turkey	Ministry of Health Turkey	Fatma Bayrakdar et al
EPI_ISL_3578025	Turkey/HSGM-DM3016/2021	2021-08-18	Europe	Turkey	Ministry of Health Turkey	Ministry of Health Turkey	Fatma Bayrakdar et al
EPI_ISL_3577792	Turkey/HSGM-DM302/2021	2021-08-18	Europe	Turkey	Ministry of Health Turkey	Ministry of Health Turkey	Fatma Bayrakdar et al
EPI_ISL_3577544	Turkey/HSGM-DM3027/2021	2021-08-18	Europe	Turkey	Ministry of Health Turkey	Ministry of Health Turkey	Fatma Bayrakdar et al
EPI_ISL_3577340	Turkey/HSGM-DM3033/2021	2021-08-18	Europe	Turkey	Ministry of Health Turkey	Ministry of Health Turkey	Fatma Bayrakdar et al
EPI_ISL_3577369	Turkey/HSGM-DM3051/2021	2021-08-18	Europe	Turkey	Ministry of Health Turkey	Ministry of Health Turkey	Fatma Bayrakdar et al
EPI_ISL_3577495	Turkey/HSGM-DM3052/2021	2021-08-18	Europe	Turkey	Ministry of Health Turkey	Ministry of Health Turkey	Fatma Bayrakdar et al
EPI_ISL_3577382	Turkey/HSGM-DM3054/2021	2021-08-18	Europe	Turkey	Ministry of Health Turkey	Ministry of Health Turkey	Fatma Bayrakdar et al
EPI_ISL_3577747	Turkey/HSGM-DM3055/2021	2021-08-18	Europe	Turkey	Ministry of Health Turkey	Ministry of Health Turkey	Fatma Bayrakdar et al
EPI_ISL_3577936	Turkey/HSGM-DM3058/2021	2021-08-18	Europe	Turkey	Ministry of Health Turkey	Ministry of Health Turkey	Fatma Bayrakdar et al
EPI_ISL_3577553	Turkey/HSGM-DM3060/2021	2021-08-18	Europe	Turkey	Ministry of Health Turkey	Ministry of Health Turkey	Fatma Bayrakdar et al
EPI_ISL_3577579	Turkey/HSGM-DM3064/2021	2021-08-18	Europe	Turkey	Ministry of Health Turkey	Ministry of Health Turkey	Fatma Bayrakdar et al
EPI_ISL_3577358	Turkey/HSGM-DM3066/2021	2021-08-18	Europe	Turkey	Ministry of Health Turkey	Ministry of Health Turkey	Fatma Bayrakdar et al
EPI_ISL_3577869	Turkey/HSGM-DM307/2021	2021-08-18	Europe	Turkey	Ministry of Health Turkey	Ministry of Health Turkey	Fatma Bayrakdar et al
EPI_ISL_3577189	Turkey/HSGM-DM3073/2021	2021-08-18	Europe	Turkey	Ministry of Health Turkey	Ministry of Health Turkey	Fatma Bayrakdar et al
EPI_ISL_3577984	Turkey/HSGM-DM3079/2021	2021-08-18	Europe	Turkey	Ministry of Health Turkey	Ministry of Health Turkey	Fatma Bayrakdar et al
EPI_ISL_3577993	Turkey/HSGM-DM3081/2021	2021-08-18	Europe	Turkey	Ministry of Health Turkey	Ministry of Health Turkey	Fatma Bayrakdar et al
EPI_ISL_3577622	Turkey/HSGM-DM3085/2021	2021-08-18	Europe	Turkey	Ministry of Health Turkey	Ministry of Health Turkey	Fatma Bayrakdar et al
EPI_ISL_3577167	Turkey/HSGM-DM3094/2021	2021-08-18	Europe	Turkey	Ministry of Health Turkey	Ministry of Health Turkey	Fatma Bayrakdar et al
EPI_ISL_3577759	Turkey/HSGM-DM3095/2021	2021-08-18	Europe	Turkey	Ministry of Health Turkey	Ministry of Health Turkey	Fatma Bayrakdar et al
EPI_ISL_3577335	Turkey/HSGM-DM310/2021	2021-08-18	Europe	Turkey	Ministry of Health Turkey	Ministry of Health Turkey	Fatma Bayrakdar et al
EPI_ISL_3577986	Turkey/HSGM-DM3104/2021	2021-08-18	Europe	Turkey	Ministry of Health Turkey	Ministry of Health Turkey	Fatma Bayrakdar et al
EPI_ISL_3577278	Turkey/HSGM-DM3106/2021	2021-08-18	Europe	Turkey	Ministry of Health Turkey	Ministry of Health Turkey	Fatma Bayrakdar et al
EPI_ISL_3577362	Turkey/HSGM-DM3110/2021	2021-08-18	Europe	Turkey	Ministry of Health Turkey	Ministry of Health Turkey	Fatma Bayrakdar et al
EPI_ISL_3577802	Turkey/HSGM-DM3112/2021	2021-08-18	Europe	Turkey	Ministry of Health Turkey	Ministry of Health Turkey	Fatma Bayrakdar et al
EPI_ISL_3577442	Turkey/HSGM-DM3115/2021	2021-08-18	Europe	Turkey	Ministry of Health Turkey	Ministry of Health Turkey	Fatma Bayrakdar et al
EPI_ISL_3577931	Turkey/HSGM-DM3118/2021	2021-08-18	Europe	Turkey	Ministry of Health Turkey	Ministry of Health Turkey	Fatma Bayrakdar et al
EPI_ISL_3577897	Turkey/HSGM-DM3122/2021	2021-08-18	Europe	Turkey	Ministry of Health Turkey	Ministry of Health Turkey	Fatma Bayrakdar et al
EPI_ISL_3577871	Turkey/HSGM-DM313/2021	2021-08-18	Europe	Turkey	Ministry of Health Turkey	Ministry of Health Turkey	Fatma Bayrakdar et al
EPI_ISL_3577951	Turkey/HSGM-DM3139/2021	2021-08-18	Europe	Turkey	Ministry of Health Turkey	Ministry of Health Turkey	Fatma Bayrakdar et al
EPI_ISL_3577284	Turkey/HSGM-DM3140/2021	2021-08-18	Europe	Turkey	Ministry of Health Turkey	Ministry of Health Turkey	Fatma Bayrakdar et al
EPI_ISL_3577195	Turkey/HSGM-DM3145/2021	2021-08-18	Europe	Turkey	Ministry of Health Turkey	Ministry of Health Turkey	Fatma Bayrakdar et al
EPI_ISL_3578022	Turkey/HSGM-DM3146/2021	2021-08-18	Europe	Turkey	Ministry of Health Turkey	Ministry of Health Turkey	Fatma Bayrakdar et al
EPI_ISL_3578048	Turkey/HSGM-DM3148/2021	2021-08-18	Europe	Turkey	Ministry of Health Turkey	Ministry of Health Turkey	Fatma Bayrakdar et al
EPI_ISL_3577588	Turkey/HSGM-DM3149/2021	2021-08-18	Europe	Turkey	Ministry of Health Turkey	Ministry of Health Turkey	Fatma Bayrakdar et al
EPI_ISL_3577916	Turkey/HSGM-DM3152/2021	2021-08-18	Europe	Turkey	Ministry of Health Turkey	Ministry of Health Turkey	Fatma Bayrakdar et al
EPI_ISL_3578034	Turkey/HSGM-DM3154/2021	2021-08-18	Europe	Turkey	Ministry of Health Turkey	Ministry of Health Turkey	Fatma Bayrakdar et al
EPI_ISL_3577336	Turkey/HSGM-DM316/2021	2021-08-18	Europe	Turkey	Ministry of Health Turkey	Ministry of Health Turkey	Fatma Bayrakdar et al
EPI_ISL_3577480	Turkey/HSGM-DM3160/2021	2021-08-18	Europe	Turkey	Ministry of Health Turkey	Ministry of Health Turkey	Fatma Bayrakdar et al
EPI_ISL_3577448	Turkey/HSGM-DM3164/2021	2021-08-18	Europe	Turkey	Ministry of Health Turkey	Ministry of Health Turkey	Fatma Bayrakdar et al
EPI_ISL_3577379	Turkey/HSGM-DM3170/2021	2021-08-18	Europe	Turkey	Ministry of Health Turkey	Ministry of Health Turkey	Fatma Bayrakdar et al
EPI_ISL_3578062	Turkey/HSGM-DM3179/2021	2021-08-18	Europe	Turkey	Ministry of Health Turkey	Ministry of Health Turkey	Fatma Bayrakdar et al
EPI_ISL_3578056	Turkey/HSGM-DM3182/2021	2021-08-18	Europe	Turkey	Ministry of Health Turkey	Ministry of Health Turkey	Fatma Bayrakdar et al
EPI_ISL_3578058	Turkey/HSGM-DM319/2021	2021-08-18	Europe	Turkey	Ministry of Health Turkey	Ministry of Health Turkey	Fatma Bayrakdar et al
EPI_ISL_3577765	Turkey/HSGM-DM3190/2021	2021-08-18	Europe	Turkey	Ministry of Health Turkey	Ministry of Health Turkey	Fatma Bayrakdar et al
EPI_ISL_3577731	Turkey/HSGM-DM3192/2021	2021-08-18	Europe	Turkey	Ministry of Health Turkey	Ministry of Health Turkey	Fatma Bayrakdar et al
EPI_ISL_3577584	Turkey/HSGM-DM3193/2021	2021-08-18	Europe	Turkey	Ministry of Health Turkey	Ministry of Health Turkey	Fatma Bayrakdar et al
EPI_ISL_3577380	Turkey/HSGM-DM3194/2021	2021-08-18	Europe	Turkey	Ministry of Health Turkey	Ministry of Health Turkey	Fatma Bayrakdar et al
EPI_ISL_3577280	Turkey/HSGM-DM3195/2021	2021-08-18	Europe	Turkey	Ministry of Health Turkey	Ministry of Health Turkey	Fatma Bayrakdar et al
EPI_ISL_3577446	Turkey/HSGM-DM3196/2021	2021-08-18	Europe	Turkey	Ministry of Health Turkey	Ministry of Health Turkey	Fatma Bayrakdar et al
EPI_ISL_3577425	Turkey/HSGM-DM3198/2021	2021-08-18	Europe	Turkey	Ministry of Health Turkey	Ministry of Health Turkey	Fatma Bayrakdar et al
EPI_ISL_3577797	Turkey/HSGM-DM3200/2021	2021-08-18	Europe	Turkey	Ministry of Health Turkey	Ministry of Health Turkey	Fatma Bayrakdar et al
EPI_ISL_3577445	Turkey/HSGM-DM3202/2021	2021-08-18	Europe	Turkey	Ministry of Health Turkey	Ministry of Health Turkey	Fatma Bayrakdar et al
EPI_ISL_3577965	Turkey/HSGM-DM3203/2021	2021-08-18	Europe	Turkey	Ministry of Health Turkey	Ministry of Health Turkey	Fatma Bayrakdar et al
EPI_ISL_3577597	Turkey/HSGM-DM3205/2021	2021-08-18	Europe	Turkey	Ministry of Health Turkey	Ministry of Health Turkey	Fatma Bayrakdar et al
EPI_ISL_3577973	Turkey/HSGM-DM3206/2021	2021-08-18	Europe	Turkey	Ministry of Health Turkey	Ministry of Health Turkey	Fatma Bayrakdar et al
EPI_ISL_3577737	Turkey/HSGM-DM3209/2021	2021-08-18	Europe	Turkey	Ministry of Health Turkey	Ministry of Health Turkey	Fatma Bayrakdar et al
EPI_ISL_3577207	Turkey/HSGM-DM3211/2021	2021-08-18	Europe	Turkey	Ministry of Health Turkey	Ministry of Health Turkey	Fatma Bayrakdar et al
EPI_ISL_3577272	Turkey/HSGM-DM3212/2021	2021-08-18	Europe	Turkey	Ministry of Health Turkey	Ministry of Health Turkey	Fatma Bayrakdar et al
EPI_ISL_3577857	Turkey/HSGM-DM3213/2021	2021-08-18	Europe	Turkey	Ministry of Health Turkey	Ministry of Health Turkey	Fatma Bayrakdar et al
EPI_ISL_3577204	Turkey/HSGM-DM3214/2021	2021-08-18	Europe	Turkey	Ministry of Health Turkey	Ministry of Health Turkey	Fatma Bayrakdar et al
EPI_ISL_3577902	Turkey/HSGM-DM3215/2021	2021-08-18	Europe	Turkey	Ministry of Health Turkey	Ministry of Health Turkey	Fatma Bayrakdar et al
EPI_ISL_3577325	Turkey/HSGM-DM3217/2021	2021-08-18	Europe	Turkey	Ministry of Health Turkey	Ministry of Health Turkey	Fatma Bayrakdar et al
EPI_ISL_3577722	Turkey/HSGM-DM3218/2021	2021-08-18	Europe	Turkey	Ministry of Health Turkey	Ministry of Health Turkey	Fatma Bayrakdar et al
EPI_ISL_3577388	Turkey/HSGM-DM322/2021	2021-08-18	Europe	Turkey	Ministry of Health Turkey	Ministry of Health Turkey	Fatma Bayrakdar et al
EPI_ISL_3577216	Turkey/HSGM-DM3223/2021	2021-08-18	Europe	Turkey	Ministry of Health Turkey	Ministry of Health Turkey	Fatma Bayrakdar et al
EPI_ISL_3577213	Turkey/HSGM-DM3224/2021	2021-08-18	Europe	Turkey	Ministry of Health Turkey	Ministry of Health Turkey	Fatma Bayrakdar et al
EPI_ISL_3577990	Turkey/HSGM-DM3225/2021	2021-08-18	Europe	Turkey	Ministry of Health Turkey	Ministry of Health Turkey	Fatma Bayrakdar et al
EPI_ISL_3577329	Turkey/HSGM-DM3228/2021	2021-08-18	Europe	Turkey	Ministry of Health Turkey	Ministry of Health Turkey	Fatma Bayrakdar et al
EPI_ISL_3577160	Turkey/HSGM-DM3229/2021	2021-08-18	Europe	Turkey	Ministry of Health Turkey	Ministry of Health Turkey	Fatma Bayrakdar et al
EPI_ISL_3577286	Turkey/HSGM-DM3230/2021	2021-08-18	Europe	Turkey	Ministry of Health Turkey	Ministry of Health Turkey	Fatma Bayrakdar et al
EPI_ISL_3577290	Turkey/HSGM-DM3235/2021	2021-08-18	Europe	Turkey	Ministry of Health Turkey	Ministry of Health Turkey	Fatma Bayrakdar et al
EPI_ISL_3577492	Turkey/HSGM-DM3236/2021	2021-08-18	Europe	Turkey	Ministry of Health Turkey	Ministry of Health Turkey	Fatma Bayrakdar et al
EPI_ISL_3577645	Turkey/HSGM-DM3238/2021	2021-08-18	Europe	Turkey	Ministry of Health Turkey	Ministry of Health Turkey	Fatma Bayrakdar et al
EPI_ISL_3577667	Turkey/HSGM-DM325/2021	2021-08-18	Europe	Turkey	Ministry of Health Turkey	Ministry of Health Turkey	Fatma Bayrakdar et al
EPI_ISL_3577920	Turkey/HSGM-DM328/2021	2021-08-18	Europe	Turkey	Ministry of Health Turkey	Ministry of Health Turkey	Fatma Bayrakdar et al
EPI_ISL_3578061	Turkey/HSGM-DM331/2021	2021-08-18	Europe	Turkey	Ministry of Health Turkey	Ministry of Health Turkey	Fatma Bayrakdar et al
EPI_ISL_3577992	Turkey/HSGM-DM334/2021	2021-08-18	Europe	Turkey	Ministry of Health Turkey	Ministry of Health Turkey	Fatma Bayrakdar et al
EPI_ISL_3578063	Turkey/HSGM-DM337/2021	2021-08-18	Europe	Turkey	Ministry of Health Turkey	Ministry of Health Turkey	Fatma Bayrakdar et al
EPI_ISL_3577299	Turkey/HSGM-DM340/2021	2021-08-18	Europe	Turkey	Ministry of Health Turkey	Ministry of Health Turkey	Fatma Bayrakdar et al
EPI_ISL_3577245	Turkey/HSGM-DM346/2021	2021-08-18	Europe	Turkey	Ministry of Health Turkey	Ministry of Health Turkey	Fatma Bayrakdar et al
EPI_ISL_3577706	Turkey/HSGM-DM349/2021	2021-08-18	Europe	Turkey	Ministry of Health Turkey	Ministry of Health Turkey	Fatma Bayrakdar et al
EPI_ISL_3577549	Turkey/HSGM-DM358/2021	2021-08-18	Europe	Turkey	Ministry of Health Turkey	Ministry of Health Turkey	Fatma Bayrakdar et al
EPI_ISL_3577344	Turkey/HSGM-DM361/2021	2021-08-18	Europe	Turkey	Ministry of Health Turkey	Ministry of Health Turkey	Fatma Bayrakdar et al
EPI_ISL_3577881	Turkey/HSGM-DM364/2021	2021-08-18	Europe	Turkey	Ministry of Health Turkey	Ministry of Health Turkey	Fatma Bayrakdar et al
EPI_ISL_3577995	Turkey/HSGM-DM367/2021	2021-08-18	Europe	Turkey	Ministry of Health Turkey	Ministry of Health Turkey	Fatma Bayrakdar et al
EPI_ISL_3577317	Turkey/HSGM-DM37/2021	2021-08-18	Europe	Turkey	Ministry of Health Turkey	Ministry of Health Turkey	Fatma Bayrakdar et al
EPI_ISL_3578004	Turkey/HSGM-DM370/2021	2021-08-18	Europe	Turkey	Ministry of Health Turkey	Ministry of Health Turkey	Fatma Bayrakdar et al
EPI_ISL_3577888	Turkey/HSGM-DM385/2021	2021-08-18	Europe	Turkey	Ministry of Health Turkey	Ministry of Health Turkey	Fatma Bayrakdar et al
EPI_ISL_3577712	Turkey/HSGM-DM391/2021	2021-08-18	Europe	Turkey	Ministry of Health Turkey	Ministry of Health Turkey	Fatma Bayrakdar et al
EPI_ISL_3577972	Turkey/HSGM-DM40/2021	2021-08-18	Europe	Turkey	Ministry of Health Turkey	Ministry of Health Turkey	Fatma Bayrakdar et al
EPI_ISL_3577554	Turkey/HSGM-DM400/2021	2021-08-18	Europe	Turkey	Ministry of Health Turkey	Ministry of Health Turkey	Fatma Bayrakdar et al
EPI_ISL_3577564	Turkey/HSGM-DM403/2021	2021-08-18	Europe	Turkey	Ministry of Health Turkey	Ministry of Health Turkey	Fatma Bayrakdar et al
EPI_ISL_3577439	Turkey/HSGM-DM41/2021	2021-08-18	Europe	Turkey	Ministry of Health Turkey	Ministry of Health Turkey	Fatma Bayrakdar et al
EPI_ISL_3577316	Turkey/HSGM-DM412/2021	2021-08-18	Europe	Turkey	Ministry of Health Turkey	Ministry of Health Turkey	Fatma Bayrakdar et al
EPI_ISL_3577391	Turkey/HSGM-DM415/2021	2021-08-18	Europe	Turkey	Ministry of Health Turkey	Ministry of Health Turkey	Fatma Bayrakdar et al
EPI_ISL_3577565	Turkey/HSGM-DM418/2021	2021-08-18	Europe	Turkey	Ministry of Health Turkey	Ministry of Health Turkey	Fatma Bayrakdar et al
EPI_ISL_3577313	Turkey/HSGM-DM431/2021	2021-08-18	Europe	Turkey	Ministry of Health Turkey	Ministry of Health Turkey	Fatma Bayrakdar et al
EPI_ISL_3577571	Turkey/HSGM-DM436/2021	2021-08-18	Europe	Turkey	Ministry of Health Turkey	Ministry of Health Turkey	Fatma Bayrakdar et al
EPI_ISL_3577688	Turkey/HSGM-DM451/2021	2021-08-18	Europe	Turkey	Ministry of Health Turkey	Ministry of Health Turkey	Fatma Bayrakdar et al
EPI_ISL_3577687	Turkey/HSGM-DM454/2021	2021-08-18	Europe	Turkey	Ministry of Health Turkey	Ministry of Health Turkey	Fatma Bayrakdar et al
EPI_ISL_3577636	Turkey/HSGM-DM457/2021	2021-08-18	Europe	Turkey	Ministry of Health Turkey	Ministry of Health Turkey	Fatma Bayrakdar et al
EPI_ISL_3578053	Turkey/HSGM-DM46/2021	2021-08-18	Europe	Turkey	Ministry of Health Turkey	Ministry of Health Turkey	Fatma Bayrakdar et al
EPI_ISL_3577572	Turkey/HSGM-DM460/2021	2021-08-18	Europe	Turkey	Ministry of Health Turkey	Ministry of Health Turkey	Fatma Bayrakdar et al
EPI_ISL_3577883	Turkey/HSGM-DM463/2021	2021-08-18	Europe	Turkey	Ministry of Health Turkey	Ministry of Health Turkey	Fatma Bayrakdar et al
EPI_ISL_3577197	Turkey/HSGM-DM472/2021	2021-08-18	Europe	Turkey	Ministry of Health Turkey	Ministry of Health Turkey	Fatma Bayrakdar et al
EPI_ISL_3577306	Turkey/HSGM-DM473/2021	2021-08-18	Europe	Turkey	Ministry of Health Turkey	Ministry of Health Turkey	Fatma Bayrakdar et al
EPI_ISL_3577909	Turkey/HSGM-DM474/2021	2021-08-18	Europe	Turkey	Ministry of Health Turkey	Ministry of Health Turkey	Fatma Bayrakdar et al
EPI_ISL_3577953	Turkey/HSGM-DM479/2021	2021-08-18	Europe	Turkey	Ministry of Health Turkey	Ministry of Health Turkey	Fatma Bayrakdar et al
EPI_ISL_3577242	Turkey/HSGM-DM484/2021	2021-08-18	Europe	Turkey	Ministry of Health Turkey	Ministry of Health Turkey	Fatma Bayrakdar et al
EPI_ISL_3577578	Turkey/HSGM-DM487/2021	2021-08-18	Europe	Turkey	Ministry of Health Turkey	Ministry of Health Turkey	Fatma Bayrakdar et al
EPI_ISL_3577753	Turkey/HSGM-DM493/2021	2021-08-18	Europe	Turkey	Ministry of Health Turkey	Ministry of Health Turkey	Fatma Bayrakdar et al
EPI_ISL_3578088	Turkey/HSGM-DM503/2021	2021-08-18	Europe	Turkey	Ministry of Health Turkey	Ministry of Health Turkey	Fatma Bayrakdar et al
EPI_ISL_3577460	Turkey/HSGM-DM504/2021	2021-08-18	Europe	Turkey	Ministry of Health Turkey	Ministry of Health Turkey	Fatma Bayrakdar et al
EPI_ISL_3577932	Turkey/HSGM-DM522/2021	2021-08-18	Europe	Turkey	Ministry of Health Turkey	Ministry of Health Turkey	Fatma Bayrakdar et al
EPI_ISL_3577416	Turkey/HSGM-DM524/2021	2021-08-18	Europe	Turkey	Ministry of Health Turkey	Ministry of Health Turkey	Fatma Bayrakdar et al
EPI_ISL_3577441	Turkey/HSGM-DM525/2021	2021-08-18	Europe	Turkey	Ministry of Health Turkey	Ministry of Health Turkey	Fatma Bayrakdar et al
EPI_ISL_3577374	Turkey/HSGM-DM53/2021	2021-08-18	Europe	Turkey	Ministry of Health Turkey	Ministry of Health Turkey	Fatma Bayrakdar et al
EPI_ISL_3578002	Turkey/HSGM-DM531/2021	2021-08-18	Europe	Turkey	Ministry of Health Turkey	Ministry of Health Turkey	Fatma Bayrakdar et al
EPI_ISL_3577535	Turkey/HSGM-DM533/2021	2021-08-18	Europe	Turkey	Ministry of Health Turkey	Ministry of Health Turkey	Fatma Bayrakdar et al
EPI_ISL_3578065	Turkey/HSGM-DM534/2021	2021-08-18	Europe	Turkey	Ministry of Health Turkey	Ministry of Health Turkey	Fatma Bayrakdar et al
EPI_ISL_3578089	Turkey/HSGM-DM542/2021	2021-08-18	Europe	Turkey	Ministry of Health Turkey	Ministry of Health Turkey	Fatma Bayrakdar et al
EPI_ISL_3577837	Turkey/HSGM-DM55/2021	2021-08-18	Europe	Turkey	Ministry of Health Turkey	Ministry of Health Turkey	Fatma Bayrakdar et al
EPI_ISL_3577559	Turkey/HSGM-DM552/2021	2021-08-18	Europe	Turkey	Ministry of Health Turkey	Ministry of Health Turkey	Fatma Bayrakdar et al
EPI_ISL_3577894	Turkey/HSGM-DM554/2021	2021-08-18	Europe	Turkey	Ministry of Health Turkey	Ministry of Health Turkey	Fatma Bayrakdar et al
EPI_ISL_3577491	Turkey/HSGM-DM560/2021	2021-08-18	Europe	Turkey	Ministry of Health Turkey	Ministry of Health Turkey	Fatma Bayrakdar et al
EPI_ISL_3577626	Turkey/HSGM-DM561/2021	2021-08-18	Europe	Turkey	Ministry of Health Turkey	Ministry of Health Turkey	Fatma Bayrakdar et al
EPI_ISL_3577524	Turkey/HSGM-DM58/2021	2021-08-18	Europe	Turkey	Ministry of Health Turkey	Ministry of Health Turkey	Fatma Bayrakdar et al
EPI_ISL_3577928	Turkey/HSGM-DM587/2021	2021-08-18	Europe	Turkey	Ministry of Health Turkey	Ministry of Health Turkey	Fatma Bayrakdar et al
EPI_ISL_3577949	Turkey/HSGM-DM588/2021	2021-08-18	Europe	Turkey	Ministry of Health Turkey	Ministry of Health Turkey	Fatma Bayrakdar et al
EPI_ISL_3577593	Turkey/HSGM-DM592/2021	2021-08-18	Europe	Turkey	Ministry of Health Turkey	Ministry of Health Turkey	Fatma Bayrakdar et al
EPI_ISL_3577435	Turkey/HSGM-DM597/2021	2021-08-18	Europe	Turkey	Ministry of Health Turkey	Ministry of Health Turkey	Fatma Bayrakdar et al
EPI_ISL_3577702	Turkey/HSGM-DM598/2021	2021-08-18	Europe	Turkey	Ministry of Health Turkey	Ministry of Health Turkey	Fatma Bayrakdar et al
EPI_ISL_3578009	Turkey/HSGM-DM6/2021	2021-08-18	Europe	Turkey	Ministry of Health Turkey	Ministry of Health Turkey	Fatma Bayrakdar et al
EPI_ISL_3577364	Turkey/HSGM-DM606/2021	2021-08-18	Europe	Turkey	Ministry of Health Turkey	Ministry of Health Turkey	Fatma Bayrakdar et al
EPI_ISL_3577831	Turkey/HSGM-DM61/2021	2021-08-18	Europe	Turkey	Ministry of Health Turkey	Ministry of Health Turkey	Fatma Bayrakdar et al
EPI_ISL_3577434	Turkey/HSGM-DM615/2021	2021-08-18	Europe	Turkey	Ministry of Health Turkey	Ministry of Health Turkey	Fatma Bayrakdar et al
EPI_ISL_3577452	Turkey/HSGM-DM617/2021	2021-08-18	Europe	Turkey	Ministry of Health Turkey	Ministry of Health Turkey	Fatma Bayrakdar et al
EPI_ISL_3577458	Turkey/HSGM-DM618/2021	2021-08-18	Europe	Turkey	Ministry of Health Turkey	Ministry of Health Turkey	Fatma Bayrakdar et al
EPI_ISL_3577908	Turkey/HSGM-DM62/2021	2021-08-18	Europe	Turkey	Ministry of Health Turkey	Ministry of Health Turkey	Fatma Bayrakdar et al
EPI_ISL_3577453	Turkey/HSGM-DM623/2021	2021-08-18	Europe	Turkey	Ministry of Health Turkey	Ministry of Health Turkey	Fatma Bayrakdar et al
EPI_ISL_3578033	Turkey/HSGM-DM626/2021	2021-08-18	Europe	Turkey	Ministry of Health Turkey	Ministry of Health Turkey	Fatma Bayrakdar et al
EPI_ISL_3577983	Turkey/HSGM-DM630/2021	2021-08-18	Europe	Turkey	Ministry of Health Turkey	Ministry of Health Turkey	Fatma Bayrakdar et al
EPI_ISL_3578006	Turkey/HSGM-DM637/2021	2021-08-18	Europe	Turkey	Ministry of Health Turkey	Ministry of Health Turkey	Fatma Bayrakdar et al
EPI_ISL_3577516	Turkey/HSGM-DM64/2021	2021-08-18	Europe	Turkey	Ministry of Health Turkey	Ministry of Health Turkey	Fatma Bayrakdar et al
EPI_ISL_3577639	Turkey/HSGM-DM641/2021	2021-08-18	Europe	Turkey	Ministry of Health Turkey	Ministry of Health Turkey	Fatma Bayrakdar et al
EPI_ISL_3577773	Turkey/HSGM-DM645/2021	2021-08-18	Europe	Turkey	Ministry of Health Turkey	Ministry of Health Turkey	Fatma Bayrakdar et al
EPI_ISL_3577405	Turkey/HSGM-DM648/2021	2021-08-18	Europe	Turkey	Ministry of Health Turkey	Ministry of Health Turkey	Fatma Bayrakdar et al
EPI_ISL_3577763	Turkey/HSGM-DM653/2021	2021-08-18	Europe	Turkey	Ministry of Health Turkey	Ministry of Health Turkey	Fatma Bayrakdar et al
EPI_ISL_3577567	Turkey/HSGM-DM659/2021	2021-08-18	Europe	Turkey	Ministry of Health Turkey	Ministry of Health Turkey	Fatma Bayrakdar et al
EPI_ISL_3577497	Turkey/HSGM-DM660/2021	2021-08-18	Europe	Turkey	Ministry of Health Turkey	Ministry of Health Turkey	Fatma Bayrakdar et al
EPI_ISL_3577816	Turkey/HSGM-DM664/2021	2021-08-18	Europe	Turkey	Ministry of Health Turkey	Ministry of Health Turkey	Fatma Bayrakdar et al
EPI_ISL_3577941	Turkey/HSGM-DM666/2021	2021-08-18	Europe	Turkey	Ministry of Health Turkey	Ministry of Health Turkey	Fatma Bayrakdar et al
EPI_ISL_3577598	Turkey/HSGM-DM672/2021	2021-08-18	Europe	Turkey	Ministry of Health Turkey	Ministry of Health Turkey	Fatma Bayrakdar et al
EPI_ISL_3577586	Turkey/HSGM-DM674/2021	2021-08-18	Europe	Turkey	Ministry of Health Turkey	Ministry of Health Turkey	Fatma Bayrakdar et al
EPI_ISL_3577512	Turkey/HSGM-DM676/2021	2021-08-18	Europe	Turkey	Ministry of Health Turkey	Ministry of Health Turkey	Fatma Bayrakdar et al
EPI_ISL_3577943	Turkey/HSGM-DM678/2021	2021-08-18	Europe	Turkey	Ministry of Health Turkey	Ministry of Health Turkey	Fatma Bayrakdar et al
EPI_ISL_3577798	Turkey/HSGM-DM683/2021	2021-08-18	Europe	Turkey	Ministry of Health Turkey	Ministry of Health Turkey	Fatma Bayrakdar et al
EPI_ISL_3577617	Turkey/HSGM-DM685/2021	2021-08-18	Europe	Turkey	Ministry of Health Turkey	Ministry of Health Turkey	Fatma Bayrakdar et al
EPI_ISL_3577979	Turkey/HSGM-DM687/2021	2021-08-18	Europe	Turkey	Ministry of Health Turkey	Ministry of Health Turkey	Fatma Bayrakdar et al
EPI_ISL_3578060	Turkey/HSGM-DM688/2021	2021-08-18	Europe	Turkey	Ministry of Health Turkey	Ministry of Health Turkey	Fatma Bayrakdar et al
EPI_ISL_3577580	Turkey/HSGM-DM690/2021	2021-08-18	Europe	Turkey	Ministry of Health Turkey	Ministry of Health Turkey	Fatma Bayrakdar et al
EPI_ISL_3577860	Turkey/HSGM-DM691/2021	2021-08-18	Europe	Turkey	Ministry of Health Turkey	Ministry of Health Turkey	Fatma Bayrakdar et al
EPI_ISL_3577775	Turkey/HSGM-DM695/2021	2021-08-18	Europe	Turkey	Ministry of Health Turkey	Ministry of Health Turkey	Fatma Bayrakdar et al
EPI_ISL_3577140	Turkey/HSGM-DM697/2021	2021-08-18	Europe	Turkey	Ministry of Health Turkey	Ministry of Health Turkey	Fatma Bayrakdar et al
EPI_ISL_3577822	Turkey/HSGM-DM702/2021	2021-08-18	Europe	Turkey	Ministry of Health Turkey	Ministry of Health Turkey	Fatma Bayrakdar et al
EPI_ISL_3577206	Turkey/HSGM-DM704/2021	2021-08-18	Europe	Turkey	Ministry of Health Turkey	Ministry of Health Turkey	Fatma Bayrakdar et al
EPI_ISL_3577870	Turkey/HSGM-DM707/2021	2021-08-18	Europe	Turkey	Ministry of Health Turkey	Ministry of Health Turkey	Fatma Bayrakdar et al
EPI_ISL_3577191	Turkey/HSGM-DM708/2021	2021-08-18	Europe	Turkey	Ministry of Health Turkey	Ministry of Health Turkey	Fatma Bayrakdar et al
EPI_ISL_3577641	Turkey/HSGM-DM710/2021	2021-08-18	Europe	Turkey	Ministry of Health Turkey	Ministry of Health Turkey	Fatma Bayrakdar et al
EPI_ISL_3577793	Turkey/HSGM-DM713/2021	2021-08-18	Europe	Turkey	Ministry of Health Turkey	Ministry of Health Turkey	Fatma Bayrakdar et al
EPI_ISL_3577430	Turkey/HSGM-DM714/2021	2021-08-18	Europe	Turkey	Ministry of Health Turkey	Ministry of Health Turkey	Fatma Bayrakdar et al
EPI_ISL_3577824	Turkey/HSGM-DM716/2021	2021-08-18	Europe	Turkey	Ministry of Health Turkey	Ministry of Health Turkey	Fatma Bayrakdar et al
EPI_ISL_3577471	Turkey/HSGM-DM717/2021	2021-08-18	Europe	Turkey	Ministry of Health Turkey	Ministry of Health Turkey	Fatma Bayrakdar et al
EPI_ISL_3577378	Turkey/HSGM-DM718/2021	2021-08-18	Europe	Turkey	Ministry of Health Turkey	Ministry of Health Turkey	Fatma Bayrakdar et al
EPI_ISL_3577804	Turkey/HSGM-DM719/2021	2021-08-18	Europe	Turkey	Ministry of Health Turkey	Ministry of Health Turkey	Fatma Bayrakdar et al
EPI_ISL_3577322	Turkey/HSGM-DM720/2021	2021-08-18	Europe	Turkey	Ministry of Health Turkey	Ministry of Health Turkey	Fatma Bayrakdar et al
EPI_ISL_3577924	Turkey/HSGM-DM722/2021	2021-08-18	Europe	Turkey	Ministry of Health Turkey	Ministry of Health Turkey	Fatma Bayrakdar et al
EPI_ISL_3578043	Turkey/HSGM-DM728/2021	2021-08-18	Europe	Turkey	Ministry of Health Turkey	Ministry of Health Turkey	Fatma Bayrakdar et al
EPI_ISL_3577606	Turkey/HSGM-DM732/2021	2021-08-18	Europe	Turkey	Ministry of Health Turkey	Ministry of Health Turkey	Fatma Bayrakdar et al
EPI_ISL_3577341	Turkey/HSGM-DM736/2021	2021-08-18	Europe	Turkey	Ministry of Health Turkey	Ministry of Health Turkey	Fatma Bayrakdar et al
EPI_ISL_3577794	Turkey/HSGM-DM737/2021	2021-08-18	Europe	Turkey	Ministry of Health Turkey	Ministry of Health Turkey	Fatma Bayrakdar et al
EPI_ISL_3577390	Turkey/HSGM-DM740/2021	2021-08-18	Europe	Turkey	Ministry of Health Turkey	Ministry of Health Turkey	Fatma Bayrakdar et al
EPI_ISL_3577438	Turkey/HSGM-DM741/2021	2021-08-18	Europe	Turkey	Ministry of Health Turkey	Ministry of Health Turkey	Fatma Bayrakdar et al
EPI_ISL_3577947	Turkey/HSGM-DM743/2021	2021-08-18	Europe	Turkey	Ministry of Health Turkey	Ministry of Health Turkey	Fatma Bayrakdar et al
EPI_ISL_3578023	Turkey/HSGM-DM744/2021	2021-08-18	Europe	Turkey	Ministry of Health Turkey	Ministry of Health Turkey	Fatma Bayrakdar et al
EPI_ISL_3577507	Turkey/HSGM-DM745/2021	2021-08-18	Europe	Turkey	Ministry of Health Turkey	Ministry of Health Turkey	Fatma Bayrakdar et al
EPI_ISL_3577927	Turkey/HSGM-DM746/2021	2021-08-18	Europe	Turkey	Ministry of Health Turkey	Ministry of Health Turkey	Fatma Bayrakdar et al
EPI_ISL_3577324	Turkey/HSGM-DM747/2021	2021-08-18	Europe	Turkey	Ministry of Health Turkey	Ministry of Health Turkey	Fatma Bayrakdar et al
EPI_ISL_3578000	Turkey/HSGM-DM748/2021	2021-08-18	Europe	Turkey	Ministry of Health Turkey	Ministry of Health Turkey	Fatma Bayrakdar et al
EPI_ISL_3577402	Turkey/HSGM-DM749/2021	2021-08-18	Europe	Turkey	Ministry of Health Turkey	Ministry of Health Turkey	Fatma Bayrakdar et al
EPI_ISL_3577651	Turkey/HSGM-DM750/2021	2021-08-18	Europe	Turkey	Ministry of Health Turkey	Ministry of Health Turkey	Fatma Bayrakdar et al
EPI_ISL_3577581	Turkey/HSGM-DM752/2021	2021-08-18	Europe	Turkey	Ministry of Health Turkey	Ministry of Health Turkey	Fatma Bayrakdar et al
EPI_ISL_3577276	Turkey/HSGM-DM753/2021	2021-08-18	Europe	Turkey	Ministry of Health Turkey	Ministry of Health Turkey	Fatma Bayrakdar et al
EPI_ISL_3577864	Turkey/HSGM-DM756/2021	2021-08-18	Europe	Turkey	Ministry of Health Turkey	Ministry of Health Turkey	Fatma Bayrakdar et al
EPI_ISL_3578085	Turkey/HSGM-DM758/2021	2021-08-18	Europe	Turkey	Ministry of Health Turkey	Ministry of Health Turkey	Fatma Bayrakdar et al
EPI_ISL_3577179	Turkey/HSGM-DM759/2021	2021-08-18	Europe	Turkey	Ministry of Health Turkey	Ministry of Health Turkey	Fatma Bayrakdar et al
EPI_ISL_3577477	Turkey/HSGM-DM765/2021	2021-08-18	Europe	Turkey	Ministry of Health Turkey	Ministry of Health Turkey	Fatma Bayrakdar et al
EPI_ISL_3577253	Turkey/HSGM-DM766/2021	2021-08-18	Europe	Turkey	Ministry of Health Turkey	Ministry of Health Turkey	Fatma Bayrakdar et al
EPI_ISL_3577419	Turkey/HSGM-DM768/2021	2021-08-18	Europe	Turkey	Ministry of Health Turkey	Ministry of Health Turkey	Fatma Bayrakdar et al
EPI_ISL_3577531	Turkey/HSGM-DM769/2021	2021-08-18	Europe	Turkey	Ministry of Health Turkey	Ministry of Health Turkey	Fatma Bayrakdar et al
EPI_ISL_3577510	Turkey/HSGM-DM77/2021	2021-08-18	Europe	Turkey	Ministry of Health Turkey	Ministry of Health Turkey	Fatma Bayrakdar et al
EPI_ISL_3577180	Turkey/HSGM-DM774/2021	2021-08-18	Europe	Turkey	Ministry of Health Turkey	Ministry of Health Turkey	Fatma Bayrakdar et al
EPI_ISL_3577555	Turkey/HSGM-DM777/2021	2021-08-18	Europe	Turkey	Ministry of Health Turkey	Ministry of Health Turkey	Fatma Bayrakdar et al
EPI_ISL_3577475	Turkey/HSGM-DM780/2021	2021-08-18	Europe	Turkey	Ministry of Health Turkey	Ministry of Health Turkey	Fatma Bayrakdar et al
EPI_ISL_3578064	Turkey/HSGM-DM781/2021	2021-08-18	Europe	Turkey	Ministry of Health Turkey	Ministry of Health Turkey	Fatma Bayrakdar et al
EPI_ISL_3577210	Turkey/HSGM-DM782/2021	2021-08-18	Europe	Turkey	Ministry of Health Turkey	Ministry of Health Turkey	Fatma Bayrakdar et al
EPI_ISL_3578073	Turkey/HSGM-DM784/2021	2021-08-18	Europe	Turkey	Ministry of Health Turkey	Ministry of Health Turkey	Fatma Bayrakdar et al
EPI_ISL_3577212	Turkey/HSGM-DM785/2021	2021-08-18	Europe	Turkey	Ministry of Health Turkey	Ministry of Health Turkey	Fatma Bayrakdar et al
EPI_ISL_3577770	Turkey/HSGM-DM787/2021	2021-08-18	Europe	Turkey	Ministry of Health Turkey	Ministry of Health Turkey	Fatma Bayrakdar et al
EPI_ISL_3577657	Turkey/HSGM-DM788/2021	2021-08-18	Europe	Turkey	Ministry of Health Turkey	Ministry of Health Turkey	Fatma Bayrakdar et al
EPI_ISL_3577400	Turkey/HSGM-DM79/2021	2021-08-18	Europe	Turkey	Ministry of Health Turkey	Ministry of Health Turkey	Fatma Bayrakdar et al
EPI_ISL_3577976	Turkey/HSGM-DM791/2021	2021-08-18	Europe	Turkey	Ministry of Health Turkey	Ministry of Health Turkey	Fatma Bayrakdar et al
EPI_ISL_3577232	Turkey/HSGM-DM792/2021	2021-08-18	Europe	Turkey	Ministry of Health Turkey	Ministry of Health Turkey	Fatma Bayrakdar et al
EPI_ISL_3577146	Turkey/HSGM-DM793/2021	2021-08-18	Europe	Turkey	Ministry of Health Turkey	Ministry of Health Turkey	Fatma Bayrakdar et al
EPI_ISL_3577518	Turkey/HSGM-DM794/2021	2021-08-18	Europe	Turkey	Ministry of Health Turkey	Ministry of Health Turkey	Fatma Bayrakdar et al
EPI_ISL_3577337	Turkey/HSGM-DM795/2021	2021-08-18	Europe	Turkey	Ministry of Health Turkey	Ministry of Health Turkey	Fatma Bayrakdar et al
EPI_ISL_3577843	Turkey/HSGM-DM797/2021	2021-08-18	Europe	Turkey	Ministry of Health Turkey	Ministry of Health Turkey	Fatma Bayrakdar et al
EPI_ISL_3577478	Turkey/HSGM-DM798/2021	2021-08-18	Europe	Turkey	Ministry of Health Turkey	Ministry of Health Turkey	Fatma Bayrakdar et al
EPI_ISL_3578029	Turkey/HSGM-DM80/2021	2021-08-18	Europe	Turkey	Ministry of Health Turkey	Ministry of Health Turkey	Fatma Bayrakdar et al
EPI_ISL_3577781	Turkey/HSGM-DM800/2021	2021-08-18	Europe	Turkey	Ministry of Health Turkey	Ministry of Health Turkey	Fatma Bayrakdar et al
EPI_ISL_3577270	Turkey/HSGM-DM801/2021	2021-08-18	Europe	Turkey	Ministry of Health Turkey	Ministry of Health Turkey	Fatma Bayrakdar et al
EPI_ISL_3577302	Turkey/HSGM-DM802/2021	2021-08-18	Europe	Turkey	Ministry of Health Turkey	Ministry of Health Turkey	Fatma Bayrakdar et al
EPI_ISL_3577526	Turkey/HSGM-DM804/2021	2021-08-18	Europe	Turkey	Ministry of Health Turkey	Ministry of Health Turkey	Fatma Bayrakdar et al
EPI_ISL_3577751	Turkey/HSGM-DM805/2021	2021-08-18	Europe	Turkey	Ministry of Health Turkey	Ministry of Health Turkey	Fatma Bayrakdar et al
EPI_ISL_3577259	Turkey/HSGM-DM810/2021	2021-08-18	Europe	Turkey	Ministry of Health Turkey	Ministry of Health Turkey	Fatma Bayrakdar et al
EPI_ISL_3577350	Turkey/HSGM-DM811/2021	2021-08-18	Europe	Turkey	Ministry of Health Turkey	Ministry of Health Turkey	Fatma Bayrakdar et al
EPI_ISL_3577295	Turkey/HSGM-DM812/2021	2021-08-18	Europe	Turkey	Ministry of Health Turkey	Ministry of Health Turkey	Fatma Bayrakdar et al
EPI_ISL_3577714	Turkey/HSGM-DM813/2021	2021-08-18	Europe	Turkey	Ministry of Health Turkey	Ministry of Health Turkey	Fatma Bayrakdar et al
EPI_ISL_3577182	Turkey/HSGM-DM819/2021	2021-08-18	Europe	Turkey	Ministry of Health Turkey	Ministry of Health Turkey	Fatma Bayrakdar et al
EPI_ISL_3577150	Turkey/HSGM-DM820/2021	2021-08-18	Europe	Turkey	Ministry of Health Turkey	Ministry of Health Turkey	Fatma Bayrakdar et al
EPI_ISL_3577223	Turkey/HSGM-DM821/2021	2021-08-18	Europe	Turkey	Ministry of Health Turkey	Ministry of Health Turkey	Fatma Bayrakdar et al
EPI_ISL_3577235	Turkey/HSGM-DM826/2021	2021-08-18	Europe	Turkey	Ministry of Health Turkey	Ministry of Health Turkey	Fatma Bayrakdar et al
EPI_ISL_3577752	Turkey/HSGM-DM829/2021	2021-08-18	Europe	Turkey	Ministry of Health Turkey	Ministry of Health Turkey	Fatma Bayrakdar et al
EPI_ISL_3577178	Turkey/HSGM-DM833/2021	2021-08-18	Europe	Turkey	Ministry of Health Turkey	Ministry of Health Turkey	Fatma Bayrakdar et al
EPI_ISL_3577677	Turkey/HSGM-DM835/2021	2021-08-18	Europe	Turkey	Ministry of Health Turkey	Ministry of Health Turkey	Fatma Bayrakdar et al
EPI_ISL_3577496	Turkey/HSGM-DM836/2021	2021-08-18	Europe	Turkey	Ministry of Health Turkey	Ministry of Health Turkey	Fatma Bayrakdar et al
EPI_ISL_3577697	Turkey/HSGM-DM837/2021	2021-08-18	Europe	Turkey	Ministry of Health Turkey	Ministry of Health Turkey	Fatma Bayrakdar et al
EPI_ISL_3577230	Turkey/HSGM-DM838/2021	2021-08-18	Europe	Turkey	Ministry of Health Turkey	Ministry of Health Turkey	Fatma Bayrakdar et al
EPI_ISL_3577815	Turkey/HSGM-DM839/2021	2021-08-18	Europe	Turkey	Ministry of Health Turkey	Ministry of Health Turkey	Fatma Bayrakdar et al
EPI_ISL_3577819	Turkey/HSGM-DM842/2021	2021-08-18	Europe	Turkey	Ministry of Health Turkey	Ministry of Health Turkey	Fatma Bayrakdar et al
EPI_ISL_3577545	Turkey/HSGM-DM844/2021	2021-08-18	Europe	Turkey	Ministry of Health Turkey	Ministry of Health Turkey	Fatma Bayrakdar et al
EPI_ISL_3577780	Turkey/HSGM-DM845/2021	2021-08-18	Europe	Turkey	Ministry of Health Turkey	Ministry of Health Turkey	Fatma Bayrakdar et al
EPI_ISL_3577693	Turkey/HSGM-DM846/2021	2021-08-18	Europe	Turkey	Ministry of Health Turkey	Ministry of Health Turkey	Fatma Bayrakdar et al
EPI_ISL_3577348	Turkey/HSGM-DM847/2021	2021-08-18	Europe	Turkey	Ministry of Health Turkey	Ministry of Health Turkey	Fatma Bayrakdar et al
EPI_ISL_3577817	Turkey/HSGM-DM854/2021	2021-08-18	Europe	Turkey	Ministry of Health Turkey	Ministry of Health Turkey	Fatma Bayrakdar et al
EPI_ISL_3577462	Turkey/HSGM-DM856/2021	2021-08-18	Europe	Turkey	Ministry of Health Turkey	Ministry of Health Turkey	Fatma Bayrakdar et al
EPI_ISL_3577905	Turkey/HSGM-DM859/2021	2021-08-18	Europe	Turkey	Ministry of Health Turkey	Ministry of Health Turkey	Fatma Bayrakdar et al
EPI_ISL_3577879	Turkey/HSGM-DM865/2021	2021-08-18	Europe	Turkey	Ministry of Health Turkey	Ministry of Health Turkey	Fatma Bayrakdar et al
EPI_ISL_3577890	Turkey/HSGM-DM868/2021	2021-08-18	Europe	Turkey	Ministry of Health Turkey	Ministry of Health Turkey	Fatma Bayrakdar et al
EPI_ISL_3577421	Turkey/HSGM-DM871/2021	2021-08-18	Europe	Turkey	Ministry of Health Turkey	Ministry of Health Turkey	Fatma Bayrakdar et al
EPI_ISL_3577417	Turkey/HSGM-DM874/2021	2021-08-18	Europe	Turkey	Ministry of Health Turkey	Ministry of Health Turkey	Fatma Bayrakdar et al
EPI_ISL_3577423	Turkey/HSGM-DM877/2021	2021-08-18	Europe	Turkey	Ministry of Health Turkey	Ministry of Health Turkey	Fatma Bayrakdar et al
EPI_ISL_3577678	Turkey/HSGM-DM878/2021	2021-08-18	Europe	Turkey	Ministry of Health Turkey	Ministry of Health Turkey	Fatma Bayrakdar et al
EPI_ISL_3578068	Turkey/HSGM-DM880/2021	2021-08-18	Europe	Turkey	Ministry of Health Turkey	Ministry of Health Turkey	Fatma Bayrakdar et al
EPI_ISL_3577906	Turkey/HSGM-DM883/2021	2021-08-18	Europe	Turkey	Ministry of Health Turkey	Ministry of Health Turkey	Fatma Bayrakdar et al
EPI_ISL_3577771	Turkey/HSGM-DM895/2021	2021-08-18	Europe	Turkey	Ministry of Health Turkey	Ministry of Health Turkey	Fatma Bayrakdar et al
EPI_ISL_3577542	Turkey/HSGM-DM9/2021	2021-08-18	Europe	Turkey	Ministry of Health Turkey	Ministry of Health Turkey	Fatma Bayrakdar et al
EPI_ISL_3577383	Turkey/HSGM-DM910/2021	2021-08-18	Europe	Turkey	Ministry of Health Turkey	Ministry of Health Turkey	Fatma Bayrakdar et al
EPI_ISL_3577991	Turkey/HSGM-DM916/2021	2021-08-18	Europe	Turkey	Ministry of Health Turkey	Ministry of Health Turkey	Fatma Bayrakdar et al
EPI_ISL_3577833	Turkey/HSGM-DM925/2021	2021-08-18	Europe	Turkey	Ministry of Health Turkey	Ministry of Health Turkey	Fatma Bayrakdar et al
EPI_ISL_3577738	Turkey/HSGM-DM928/2021	2021-08-18	Europe	Turkey	Ministry of Health Turkey	Ministry of Health Turkey	Fatma Bayrakdar et al
EPI_ISL_3577375	Turkey/HSGM-DM931/2021	2021-08-18	Europe	Turkey	Ministry of Health Turkey	Ministry of Health Turkey	Fatma Bayrakdar et al
EPI_ISL_3577157	Turkey/HSGM-DM940/2021	2021-08-18	Europe	Turkey	Ministry of Health Turkey	Ministry of Health Turkey	Fatma Bayrakdar et al
EPI_ISL_3577315	Turkey/HSGM-DM944/2021	2021-08-18	Europe	Turkey	Ministry of Health Turkey	Ministry of Health Turkey	Fatma Bayrakdar et al
EPI_ISL_3577273	Turkey/HSGM-DM948/2021	2021-08-18	Europe	Turkey	Ministry of Health Turkey	Ministry of Health Turkey	Fatma Bayrakdar et al
EPI_ISL_3577699	Turkey/HSGM-DM953/2021	2021-08-18	Europe	Turkey	Ministry of Health Turkey	Ministry of Health Turkey	Fatma Bayrakdar et al
EPI_ISL_3577985	Turkey/HSGM-DM957/2021	2021-08-18	Europe	Turkey	Ministry of Health Turkey	Ministry of Health Turkey	Fatma Bayrakdar et al
EPI_ISL_3577695	Turkey/HSGM-DM961/2021	2021-08-18	Europe	Turkey	Ministry of Health Turkey	Ministry of Health Turkey	Fatma Bayrakdar et al
EPI_ISL_3577685	Turkey/HSGM-DM967/2021	2021-08-18	Europe	Turkey	Ministry of Health Turkey	Ministry of Health Turkey	Fatma Bayrakdar et al
EPI_ISL_3577836	Turkey/HSGM-DM97/2021	2021-08-18	Europe	Turkey	Ministry of Health Turkey	Ministry of Health Turkey	Fatma Bayrakdar et al
EPI_ISL_3577959	Turkey/HSGM-DM971/2021	2021-08-18	Europe	Turkey	Ministry of Health Turkey	Ministry of Health Turkey	Fatma Bayrakdar et al
EPI_ISL_3577938	Turkey/HSGM-DM973/2021	2021-08-18	Europe	Turkey	Ministry of Health Turkey	Ministry of Health Turkey	Fatma Bayrakdar et al
EPI_ISL_3577635	Turkey/HSGM-DM976/2021	2021-08-18	Europe	Turkey	Ministry of Health Turkey	Ministry of Health Turkey	Fatma Bayrakdar et al
EPI_ISL_3577700	Turkey/HSGM-DM977/2021	2021-08-18	Europe	Turkey	Ministry of Health Turkey	Ministry of Health Turkey	Fatma Bayrakdar et al
EPI_ISL_3577372	Turkey/HSGM-DM978/2021	2021-08-18	Europe	Turkey	Ministry of Health Turkey	Ministry of Health Turkey	Fatma Bayrakdar et al
EPI_ISL_3577238	Turkey/HSGM-DM979/2021	2021-08-18	Europe	Turkey	Ministry of Health Turkey	Ministry of Health Turkey	Fatma Bayrakdar et al
EPI_ISL_3577373	Turkey/HSGM-DM981/2021	2021-08-18	Europe	Turkey	Ministry of Health Turkey	Ministry of Health Turkey	Fatma Bayrakdar et al
EPI_ISL_3577345	Turkey/HSGM-DM985/2021	2021-08-18	Europe	Turkey	Ministry of Health Turkey	Ministry of Health Turkey	Fatma Bayrakdar et al
EPI_ISL_3577620	Turkey/HSGM-DM993/2021	2021-08-18	Europe	Turkey	Ministry of Health Turkey	Ministry of Health Turkey	Fatma Bayrakdar et al
EPI_ISL_3583960	Turkey/HSGM-DX1000/2021	2021-08-15	Europe	Turkey	Ministry of Health Turkey	Ministry of Health Turkey	Fatma Bayrakdar et al
EPI_ISL_3584389	Turkey/HSGM-DX1003/2021	2021-08-15	Europe	Turkey	Ministry of Health Turkey	Ministry of Health Turkey	Fatma Bayrakdar et al
EPI_ISL_3584390	Turkey/HSGM-DX1006/2021	2021-08-15	Europe	Turkey	Ministry of Health Turkey	Ministry of Health Turkey	Fatma Bayrakdar et al
EPI_ISL_3584391	Turkey/HSGM-DX1009/2021	2021-08-15	Europe	Turkey	Ministry of Health Turkey	Ministry of Health Turkey	Fatma Bayrakdar et al
EPI_ISL_3583961	Turkey/HSGM-DX1010/2021	2021-08-15	Europe	Turkey	Ministry of Health Turkey	Ministry of Health Turkey	Fatma Bayrakdar et al
EPI_ISL_3584392	Turkey/HSGM-DX1011/2021	2021-08-15	Europe	Turkey	Ministry of Health Turkey	Ministry of Health Turkey	Fatma Bayrakdar et al
EPI_ISL_3583962	Turkey/HSGM-DX1012/2021	2021-08-15	Europe	Turkey	Ministry of Health Turkey	Ministry of Health Turkey	Fatma Bayrakdar et al
EPI_ISL_3583963	Turkey/HSGM-DX1015/2021	2021-08-15	Europe	Turkey	Ministry of Health Turkey	Ministry of Health Turkey	Fatma Bayrakdar et al
EPI_ISL_3583964	Turkey/HSGM-DX1018/2021	2021-08-15	Europe	Turkey	Ministry of Health Turkey	Ministry of Health Turkey	Fatma Bayrakdar et al
EPI_ISL_3583965	Turkey/HSGM-DX1019/2021	2021-08-15	Europe	Turkey	Ministry of Health Turkey	Ministry of Health Turkey	Fatma Bayrakdar et al
EPI_ISL_3584393	Turkey/HSGM-DX102/2021	2021-08-15	Europe	Turkey	Ministry of Health Turkey	Ministry of Health Turkey	Fatma Bayrakdar et al
EPI_ISL_3584394	Turkey/HSGM-DX1021/2021	2021-08-15	Europe	Turkey	Ministry of Health Turkey	Ministry of Health Turkey	Fatma Bayrakdar et al
EPI_ISL_3584395	Turkey/HSGM-DX1024/2021	2021-08-15	Europe	Turkey	Ministry of Health Turkey	Ministry of Health Turkey	Fatma Bayrakdar et al
EPI_ISL_3584396	Turkey/HSGM-DX1025/2021	2021-08-15	Europe	Turkey	Ministry of Health Turkey	Ministry of Health Turkey	Fatma Bayrakdar et al
EPI_ISL_3584397	Turkey/HSGM-DX1026/2021	2021-08-15	Europe	Turkey	Ministry of Health Turkey	Ministry of Health Turkey	Fatma Bayrakdar et al
EPI_ISL_3584398	Turkey/HSGM-DX1027/2021	2021-08-15	Europe	Turkey	Ministry of Health Turkey	Ministry of Health Turkey	Fatma Bayrakdar et al
EPI_ISL_3584399	Turkey/HSGM-DX1028/2021	2021-08-15	Europe	Turkey	Ministry of Health Turkey	Ministry of Health Turkey	Fatma Bayrakdar et al
EPI_ISL_3583966	Turkey/HSGM-DX103/2021	2021-08-15	Europe	Turkey	Ministry of Health Turkey	Ministry of Health Turkey	Fatma Bayrakdar et al
EPI_ISL_3584400	Turkey/HSGM-DX1033/2021	2021-08-15	Europe	Turkey	Ministry of Health Turkey	Ministry of Health Turkey	Fatma Bayrakdar et al
EPI_ISL_3584401	Turkey/HSGM-DX1034/2021	2021-08-15	Europe	Turkey	Ministry of Health Turkey	Ministry of Health Turkey	Fatma Bayrakdar et al
EPI_ISL_3584402	Turkey/HSGM-DX1036/2021	2021-08-15	Europe	Turkey	Ministry of Health Turkey	Ministry of Health Turkey	Fatma Bayrakdar et al
EPI_ISL_3584403	Turkey/HSGM-DX1037/2021	2021-08-15	Europe	Turkey	Ministry of Health Turkey	Ministry of Health Turkey	Fatma Bayrakdar et al
EPI_ISL_3584404	Turkey/HSGM-DX1038/2021	2021-08-15	Europe	Turkey	Ministry of Health Turkey	Ministry of Health Turkey	Fatma Bayrakdar et al
EPI_ISL_3584405	Turkey/HSGM-DX1039/2021	2021-08-15	Europe	Turkey	Ministry of Health Turkey	Ministry of Health Turkey	Fatma Bayrakdar et al
EPI_ISL_3584406	Turkey/HSGM-DX1040/2021	2021-08-15	Europe	Turkey	Ministry of Health Turkey	Ministry of Health Turkey	Fatma Bayrakdar et al
EPI_ISL_3584407	Turkey/HSGM-DX1041/2021	2021-08-15	Europe	Turkey	Ministry of Health Turkey	Ministry of Health Turkey	Fatma Bayrakdar et al
EPI_ISL_3584408	Turkey/HSGM-DX1042/2021	2021-08-15	Europe	Turkey	Ministry of Health Turkey	Ministry of Health Turkey	Fatma Bayrakdar et al
EPI_ISL_3584409	Turkey/HSGM-DX1046/2021	2021-08-15	Europe	Turkey	Ministry of Health Turkey	Ministry of Health Turkey	Fatma Bayrakdar et al
EPI_ISL_3583967	Turkey/HSGM-DX105/2021	2021-08-15	Europe	Turkey	Ministry of Health Turkey	Ministry of Health Turkey	Fatma Bayrakdar et al
EPI_ISL_3583968	Turkey/HSGM-DX1055/2021	2021-08-15	Europe	Turkey	Ministry of Health Turkey	Ministry of Health Turkey	Fatma Bayrakdar et al
EPI_ISL_3583969	Turkey/HSGM-DX1066/2021	2021-08-15	Europe	Turkey	Ministry of Health Turkey	Ministry of Health Turkey	Fatma Bayrakdar et al
EPI_ISL_3583970	Turkey/HSGM-DX1072/2021	2021-08-15	Europe	Turkey	Ministry of Health Turkey	Ministry of Health Turkey	Fatma Bayrakdar et al
EPI_ISL_3584410	Turkey/HSGM-DX1073/2021	2021-08-15	Europe	Turkey	Ministry of Health Turkey	Ministry of Health Turkey	Fatma Bayrakdar et al
EPI_ISL_3584411	Turkey/HSGM-DX108/2021	2021-08-15	Europe	Turkey	Ministry of Health Turkey	Ministry of Health Turkey	Fatma Bayrakdar et al
EPI_ISL_3584412	Turkey/HSGM-DX1080/2021	2021-08-15	Europe	Turkey	Ministry of Health Turkey	Ministry of Health Turkey	Fatma Bayrakdar et al
EPI_ISL_3583971	Turkey/HSGM-DX1083/2021	2021-08-15	Europe	Turkey	Ministry of Health Turkey	Ministry of Health Turkey	Fatma Bayrakdar et al
EPI_ISL_3584413	Turkey/HSGM-DX1102/2021	2021-08-15	Europe	Turkey	Ministry of Health Turkey	Ministry of Health Turkey	Fatma Bayrakdar et al
EPI_ISL_3584414	Turkey/HSGM-DX111/2021	2021-08-15	Europe	Turkey	Ministry of Health Turkey	Ministry of Health Turkey	Fatma Bayrakdar et al
EPI_ISL_3584415	Turkey/HSGM-DX1124/2021	2021-08-15	Europe	Turkey	Ministry of Health Turkey	Ministry of Health Turkey	Fatma Bayrakdar et al
EPI_ISL_3584416	Turkey/HSGM-DX1138/2021	2021-08-15	Europe	Turkey	Ministry of Health Turkey	Ministry of Health Turkey	Fatma Bayrakdar et al
EPI_ISL_3584417	Turkey/HSGM-DX114/2021	2021-08-15	Europe	Turkey	Ministry of Health Turkey	Ministry of Health Turkey	Fatma Bayrakdar et al
EPI_ISL_3584418	Turkey/HSGM-DX1143/2021	2021-08-15	Europe	Turkey	Ministry of Health Turkey	Ministry of Health Turkey	Fatma Bayrakdar et al
EPI_ISL_3583972	Turkey/HSGM-DX1144/2021	2021-08-15	Europe	Turkey	Ministry of Health Turkey	Ministry of Health Turkey	Fatma Bayrakdar et al
EPI_ISL_3584419	Turkey/HSGM-DX1150/2021	2021-08-15	Europe	Turkey	Ministry of Health Turkey	Ministry of Health Turkey	Fatma Bayrakdar et al
EPI_ISL_3583973	Turkey/HSGM-DX1153/2021	2021-08-15	Europe	Turkey	Ministry of Health Turkey	Ministry of Health Turkey	Fatma Bayrakdar et al
EPI_ISL_3584420	Turkey/HSGM-DX1158/2021	2021-08-15	Europe	Turkey	Ministry of Health Turkey	Ministry of Health Turkey	Fatma Bayrakdar et al
EPI_ISL_3583974	Turkey/HSGM-DX1159/2021	2021-08-15	Europe	Turkey	Ministry of Health Turkey	Ministry of Health Turkey	Fatma Bayrakdar et al
EPI_ISL_3583975	Turkey/HSGM-DX116/2021	2021-08-15	Europe	Turkey	Ministry of Health Turkey	Ministry of Health Turkey	Fatma Bayrakdar et al
EPI_ISL_3583976	Turkey/HSGM-DX117/2021	2021-08-15	Europe	Turkey	Ministry of Health Turkey	Ministry of Health Turkey	Fatma Bayrakdar et al
EPI_ISL_3584421	Turkey/HSGM-DX1170/2021	2021-08-15	Europe	Turkey	Ministry of Health Turkey	Ministry of Health Turkey	Fatma Bayrakdar et al
EPI_ISL_3584422	Turkey/HSGM-DX1171/2021	2021-08-15	Europe	Turkey	Ministry of Health Turkey	Ministry of Health Turkey	Fatma Bayrakdar et al
EPI_ISL_3584346	Turkey/HSGM-DX1177/2021	2021-08-15	Europe	Turkey	Ministry of Health Turkey	Ministry of Health Turkey	Fatma Bayrakdar et al
EPI_ISL_3584423	Turkey/HSGM-DX1179/2021	2021-08-15	Europe	Turkey	Ministry of Health Turkey	Ministry of Health Turkey	Fatma Bayrakdar et al
EPI_ISL_3584424	Turkey/HSGM-DX118/2021	2021-08-15	Europe	Turkey	Ministry of Health Turkey	Ministry of Health Turkey	Fatma Bayrakdar et al
EPI_ISL_3583977	Turkey/HSGM-DX1185/2021	2021-08-15	Europe	Turkey	Ministry of Health Turkey	Ministry of Health Turkey	Fatma Bayrakdar et al
EPI_ISL_3583978	Turkey/HSGM-DX1189/2021	2021-08-15	Europe	Turkey	Ministry of Health Turkey	Ministry of Health Turkey	Fatma Bayrakdar et al
EPI_ISL_3583979	Turkey/HSGM-DX1199/2021	2021-08-15	Europe	Turkey	Ministry of Health Turkey	Ministry of Health Turkey	Fatma Bayrakdar et al
EPI_ISL_3583980	Turkey/HSGM-DX1201/2021	2021-08-15	Europe	Turkey	Ministry of Health Turkey	Ministry of Health Turkey	Fatma Bayrakdar et al
EPI_ISL_3583981	Turkey/HSGM-DX121/2021	2021-08-15	Europe	Turkey	Ministry of Health Turkey	Ministry of Health Turkey	Fatma Bayrakdar et al
EPI_ISL_3584425	Turkey/HSGM-DX1211/2021	2021-08-15	Europe	Turkey	Ministry of Health Turkey	Ministry of Health Turkey	Fatma Bayrakdar et al
EPI_ISL_3584426	Turkey/HSGM-DX1227/2021	2021-08-15	Europe	Turkey	Ministry of Health Turkey	Ministry of Health Turkey	Fatma Bayrakdar et al
EPI_ISL_3583982	Turkey/HSGM-DX123/2021	2021-08-15	Europe	Turkey	Ministry of Health Turkey	Ministry of Health Turkey	Fatma Bayrakdar et al
EPI_ISL_3583983	Turkey/HSGM-DX1253/2021	2021-08-15	Europe	Turkey	Ministry of Health Turkey	Ministry of Health Turkey	Fatma Bayrakdar et al
EPI_ISL_3584427	Turkey/HSGM-DX126/2021	2021-08-15	Europe	Turkey	Ministry of Health Turkey	Ministry of Health Turkey	Fatma Bayrakdar et al
EPI_ISL_3584428	Turkey/HSGM-DX1300/2021	2021-08-15	Europe	Turkey	Ministry of Health Turkey	Ministry of Health Turkey	Fatma Bayrakdar et al
EPI_ISL_3583984	Turkey/HSGM-DX1303/2021	2021-08-15	Europe	Turkey	Ministry of Health Turkey	Ministry of Health Turkey	Fatma Bayrakdar et al
EPI_ISL_3584429	Turkey/HSGM-DX1304/2021	2021-08-15	Europe	Turkey	Ministry of Health Turkey	Ministry of Health Turkey	Fatma Bayrakdar et al
EPI_ISL_3584430	Turkey/HSGM-DX1305/2021	2021-08-15	Europe	Turkey	Ministry of Health Turkey	Ministry of Health Turkey	Fatma Bayrakdar et al
EPI_ISL_3584431	Turkey/HSGM-DX1308/2021	2021-08-15	Europe	Turkey	Ministry of Health Turkey	Ministry of Health Turkey	Fatma Bayrakdar et al
EPI_ISL_3583985	Turkey/HSGM-DX1310/2021	2021-08-15	Europe	Turkey	Ministry of Health Turkey	Ministry of Health Turkey	Fatma Bayrakdar et al
EPI_ISL_3584432	Turkey/HSGM-DX1311/2021	2021-08-15	Europe	Turkey	Ministry of Health Turkey	Ministry of Health Turkey	Fatma Bayrakdar et al
EPI_ISL_3584433	Turkey/HSGM-DX1314/2021	2021-08-15	Europe	Turkey	Ministry of Health Turkey	Ministry of Health Turkey	Fatma Bayrakdar et al
EPI_ISL_3583986	Turkey/HSGM-DX1317/2021	2021-08-15	Europe	Turkey	Ministry of Health Turkey	Ministry of Health Turkey	Fatma Bayrakdar et al
EPI_ISL_3583987	Turkey/HSGM-DX132/2021	2021-08-15	Europe	Turkey	Ministry of Health Turkey	Ministry of Health Turkey	Fatma Bayrakdar et al
EPI_ISL_3584434	Turkey/HSGM-DX1320/2021	2021-08-15	Europe	Turkey	Ministry of Health Turkey	Ministry of Health Turkey	Fatma Bayrakdar et al
EPI_ISL_3584435	Turkey/HSGM-DX1326/2021	2021-08-15	Europe	Turkey	Ministry of Health Turkey	Ministry of Health Turkey	Fatma Bayrakdar et al
EPI_ISL_3584436	Turkey/HSGM-DX1329/2021	2021-08-15	Europe	Turkey	Ministry of Health Turkey	Ministry of Health Turkey	Fatma Bayrakdar et al
EPI_ISL_3583988	Turkey/HSGM-DX1330/2021	2021-08-15	Europe	Turkey	Ministry of Health Turkey	Ministry of Health Turkey	Fatma Bayrakdar et al
EPI_ISL_3584437	Turkey/HSGM-DX1331/2021	2021-08-15	Europe	Turkey	Ministry of Health Turkey	Ministry of Health Turkey	Fatma Bayrakdar et al
EPI_ISL_3584438	Turkey/HSGM-DX1332/2021	2021-08-15	Europe	Turkey	Ministry of Health Turkey	Ministry of Health Turkey	Fatma Bayrakdar et al
EPI_ISL_3584439	Turkey/HSGM-DX1334/2021	2021-08-15	Europe	Turkey	Ministry of Health Turkey	Ministry of Health Turkey	Fatma Bayrakdar et al
EPI_ISL_3584347	Turkey/HSGM-DX1335/2021	2021-08-15	Europe	Turkey	Ministry of Health Turkey	Ministry of Health Turkey	Fatma Bayrakdar et al
EPI_ISL_3584440	Turkey/HSGM-DX1339/2021	2021-08-15	Europe	Turkey	Ministry of Health Turkey	Ministry of Health Turkey	Fatma Bayrakdar et al
EPI_ISL_3584441	Turkey/HSGM-DX1340/2021	2021-08-15	Europe	Turkey	Ministry of Health Turkey	Ministry of Health Turkey	Fatma Bayrakdar et al
EPI_ISL_3584442	Turkey/HSGM-DX1341/2021	2021-08-15	Europe	Turkey	Ministry of Health Turkey	Ministry of Health Turkey	Fatma Bayrakdar et al
EPI_ISL_3583989	Turkey/HSGM-DX1343/2021	2021-08-15	Europe	Turkey	Ministry of Health Turkey	Ministry of Health Turkey	Fatma Bayrakdar et al
EPI_ISL_3584443	Turkey/HSGM-DX1344/2021	2021-08-15	Europe	Turkey	Ministry of Health Turkey	Ministry of Health Turkey	Fatma Bayrakdar et al
EPI_ISL_3584444	Turkey/HSGM-DX1345/2021	2021-08-15	Europe	Turkey	Ministry of Health Turkey	Ministry of Health Turkey	Fatma Bayrakdar et al
EPI_ISL_3583990	Turkey/HSGM-DX1346/2021	2021-08-15	Europe	Turkey	Ministry of Health Turkey	Ministry of Health Turkey	Fatma Bayrakdar et al
EPI_ISL_3583991	Turkey/HSGM-DX1347/2021	2021-08-15	Europe	Turkey	Ministry of Health Turkey	Ministry of Health Turkey	Fatma Bayrakdar et al
EPI_ISL_3584445	Turkey/HSGM-DX1349/2021	2021-08-15	Europe	Turkey	Ministry of Health Turkey	Ministry of Health Turkey	Fatma Bayrakdar et al
EPI_ISL_3584446	Turkey/HSGM-DX1350/2021	2021-08-15	Europe	Turkey	Ministry of Health Turkey	Ministry of Health Turkey	Fatma Bayrakdar et al
EPI_ISL_3584447	Turkey/HSGM-DX1352/2021	2021-08-15	Europe	Turkey	Ministry of Health Turkey	Ministry of Health Turkey	Fatma Bayrakdar et al
EPI_ISL_3583992	Turkey/HSGM-DX1353/2021	2021-08-15	Europe	Turkey	Ministry of Health Turkey	Ministry of Health Turkey	Fatma Bayrakdar et al
EPI_ISL_3584448	Turkey/HSGM-DX1355/2021	2021-08-15	Europe	Turkey	Ministry of Health Turkey	Ministry of Health Turkey	Fatma Bayrakdar et al
EPI_ISL_3583993	Turkey/HSGM-DX1356/2021	2021-08-15	Europe	Turkey	Ministry of Health Turkey	Ministry of Health Turkey	Fatma Bayrakdar et al
EPI_ISL_3584449	Turkey/HSGM-DX1358/2021	2021-08-15	Europe	Turkey	Ministry of Health Turkey	Ministry of Health Turkey	Fatma Bayrakdar et al
EPI_ISL_3583994	Turkey/HSGM-DX1359/2021	2021-08-15	Europe	Turkey	Ministry of Health Turkey	Ministry of Health Turkey	Fatma Bayrakdar et al
EPI_ISL_3583995	Turkey/HSGM-DX1361/2021	2021-08-15	Europe	Turkey	Ministry of Health Turkey	Ministry of Health Turkey	Fatma Bayrakdar et al
EPI_ISL_3584450	Turkey/HSGM-DX1362/2021	2021-08-15	Europe	Turkey	Ministry of Health Turkey	Ministry of Health Turkey	Fatma Bayrakdar et al
EPI_ISL_3584451	Turkey/HSGM-DX1364/2021	2021-08-15	Europe	Turkey	Ministry of Health Turkey	Ministry of Health Turkey	Fatma Bayrakdar et al
EPI_ISL_3584452	Turkey/HSGM-DX1365/2021	2021-08-15	Europe	Turkey	Ministry of Health Turkey	Ministry of Health Turkey	Fatma Bayrakdar et al
EPI_ISL_3584453	Turkey/HSGM-DX1367/2021	2021-08-15	Europe	Turkey	Ministry of Health Turkey	Ministry of Health Turkey	Fatma Bayrakdar et al
EPI_ISL_3583996	Turkey/HSGM-DX1368/2021	2021-08-15	Europe	Turkey	Ministry of Health Turkey	Ministry of Health Turkey	Fatma Bayrakdar et al
EPI_ISL_3583997	Turkey/HSGM-DX1370/2021	2021-08-15	Europe	Turkey	Ministry of Health Turkey	Ministry of Health Turkey	Fatma Bayrakdar et al
EPI_ISL_3584454	Turkey/HSGM-DX1371/2021	2021-08-15	Europe	Turkey	Ministry of Health Turkey	Ministry of Health Turkey	Fatma Bayrakdar et al
EPI_ISL_3584455	Turkey/HSGM-DX1373/2021	2021-08-15	Europe	Turkey	Ministry of Health Turkey	Ministry of Health Turkey	Fatma Bayrakdar et al
EPI_ISL_3583998	Turkey/HSGM-DX1374/2021	2021-08-15	Europe	Turkey	Ministry of Health Turkey	Ministry of Health Turkey	Fatma Bayrakdar et al
EPI_ISL_3584456	Turkey/HSGM-DX1375/2021	2021-08-15	Europe	Turkey	Ministry of Health Turkey	Ministry of Health Turkey	Fatma Bayrakdar et al
EPI_ISL_3584457	Turkey/HSGM-DX1376/2021	2021-08-15	Europe	Turkey	Ministry of Health Turkey	Ministry of Health Turkey	Fatma Bayrakdar et al
EPI_ISL_3584458	Turkey/HSGM-DX1377/2021	2021-08-15	Europe	Turkey	Ministry of Health Turkey	Ministry of Health Turkey	Fatma Bayrakdar et al
EPI_ISL_3583999	Turkey/HSGM-DX1379/2021	2021-08-15	Europe	Turkey	Ministry of Health Turkey	Ministry of Health Turkey	Fatma Bayrakdar et al
EPI_ISL_3584000	Turkey/HSGM-DX1380/2021	2021-08-15	Europe	Turkey	Ministry of Health Turkey	Ministry of Health Turkey	Fatma Bayrakdar et al
EPI_ISL_3584459	Turkey/HSGM-DX1382/2021	2021-08-15	Europe	Turkey	Ministry of Health Turkey	Ministry of Health Turkey	Fatma Bayrakdar et al
EPI_ISL_3584460	Turkey/HSGM-DX1383/2021	2021-08-15	Europe	Turkey	Ministry of Health Turkey	Ministry of Health Turkey	Fatma Bayrakdar et al
EPI_ISL_3584461	Turkey/HSGM-DX1385/2021	2021-08-15	Europe	Turkey	Ministry of Health Turkey	Ministry of Health Turkey	Fatma Bayrakdar et al
EPI_ISL_3584462	Turkey/HSGM-DX1386/2021	2021-08-15	Europe	Turkey	Ministry of Health Turkey	Ministry of Health Turkey	Fatma Bayrakdar et al
EPI_ISL_3584463	Turkey/HSGM-DX1390/2021	2021-08-15	Europe	Turkey	Ministry of Health Turkey	Ministry of Health Turkey	Fatma Bayrakdar et al
EPI_ISL_3584001	Turkey/HSGM-DX1391/2021	2021-08-15	Europe	Turkey	Ministry of Health Turkey	Ministry of Health Turkey	Fatma Bayrakdar et al
EPI_ISL_3584464	Turkey/HSGM-DX1392/2021	2021-08-15	Europe	Turkey	Ministry of Health Turkey	Ministry of Health Turkey	Fatma Bayrakdar et al
EPI_ISL_3584465	Turkey/HSGM-DX1397/2021	2021-08-15	Europe	Turkey	Ministry of Health Turkey	Ministry of Health Turkey	Fatma Bayrakdar et al
EPI_ISL_3584002	Turkey/HSGM-DX1398/2021	2021-08-15	Europe	Turkey	Ministry of Health Turkey	Ministry of Health Turkey	Fatma Bayrakdar et al
EPI_ISL_3584003	Turkey/HSGM-DX1399/2021	2021-08-15	Europe	Turkey	Ministry of Health Turkey	Ministry of Health Turkey	Fatma Bayrakdar et al
EPI_ISL_3584004	Turkey/HSGM-DX1400/2021	2021-08-15	Europe	Turkey	Ministry of Health Turkey	Ministry of Health Turkey	Fatma Bayrakdar et al
EPI_ISL_3584005	Turkey/HSGM-DX1401/2021	2021-08-15	Europe	Turkey	Ministry of Health Turkey	Ministry of Health Turkey	Fatma Bayrakdar et al
EPI_ISL_3584006	Turkey/HSGM-DX1403/2021	2021-08-15	Europe	Turkey	Ministry of Health Turkey	Ministry of Health Turkey	Fatma Bayrakdar et al
EPI_ISL_3584007	Turkey/HSGM-DX1404/2021	2021-08-15	Europe	Turkey	Ministry of Health Turkey	Ministry of Health Turkey	Fatma Bayrakdar et al
EPI_ISL_3584466	Turkey/HSGM-DX1409/2021	2021-08-15	Europe	Turkey	Ministry of Health Turkey	Ministry of Health Turkey	Fatma Bayrakdar et al
EPI_ISL_3584467	Turkey/HSGM-DX1410/2021	2021-08-15	Europe	Turkey	Ministry of Health Turkey	Ministry of Health Turkey	Fatma Bayrakdar et al
EPI_ISL_3584008	Turkey/HSGM-DX1413/2021	2021-08-15	Europe	Turkey	Ministry of Health Turkey	Ministry of Health Turkey	Fatma Bayrakdar et al
EPI_ISL_3584468	Turkey/HSGM-DX1421/2021	2021-08-15	Europe	Turkey	Ministry of Health Turkey	Ministry of Health Turkey	Fatma Bayrakdar et al
EPI_ISL_3584469	Turkey/HSGM-DX1429/2021	2021-08-15	Europe	Turkey	Ministry of Health Turkey	Ministry of Health Turkey	Fatma Bayrakdar et al
EPI_ISL_3584470	Turkey/HSGM-DX144/2021	2021-08-15	Europe	Turkey	Ministry of Health Turkey	Ministry of Health Turkey	Fatma Bayrakdar et al
EPI_ISL_3584471	Turkey/HSGM-DX1441/2021	2021-08-15	Europe	Turkey	Ministry of Health Turkey	Ministry of Health Turkey	Fatma Bayrakdar et al
EPI_ISL_3584472	Turkey/HSGM-DX1443/2021	2021-08-15	Europe	Turkey	Ministry of Health Turkey	Ministry of Health Turkey	Fatma Bayrakdar et al
EPI_ISL_3584009	Turkey/HSGM-DX1444/2021	2021-08-15	Europe	Turkey	Ministry of Health Turkey	Ministry of Health Turkey	Fatma Bayrakdar et al
EPI_ISL_3584473	Turkey/HSGM-DX1450/2021	2021-08-15	Europe	Turkey	Ministry of Health Turkey	Ministry of Health Turkey	Fatma Bayrakdar et al
EPI_ISL_3584010	Turkey/HSGM-DX1452/2021	2021-08-15	Europe	Turkey	Ministry of Health Turkey	Ministry of Health Turkey	Fatma Bayrakdar et al
EPI_ISL_3584474	Turkey/HSGM-DX1462/2021	2021-08-15	Europe	Turkey	Ministry of Health Turkey	Ministry of Health Turkey	Fatma Bayrakdar et al
EPI_ISL_3584348	Turkey/HSGM-DX1465/2021	2021-08-15	Europe	Turkey	Ministry of Health Turkey	Ministry of Health Turkey	Fatma Bayrakdar et al
EPI_ISL_3584011	Turkey/HSGM-DX1468/2021	2021-08-15	Europe	Turkey	Ministry of Health Turkey	Ministry of Health Turkey	Fatma Bayrakdar et al
EPI_ISL_3584475	Turkey/HSGM-DX1471/2021	2021-08-15	Europe	Turkey	Ministry of Health Turkey	Ministry of Health Turkey	Fatma Bayrakdar et al
EPI_ISL_3584476	Turkey/HSGM-DX1474/2021	2021-08-15	Europe	Turkey	Ministry of Health Turkey	Ministry of Health Turkey	Fatma Bayrakdar et al
EPI_ISL_3584477	Turkey/HSGM-DX1477/2021	2021-08-15	Europe	Turkey	Ministry of Health Turkey	Ministry of Health Turkey	Fatma Bayrakdar et al
EPI_ISL_3584478	Turkey/HSGM-DX1480/2021	2021-08-15	Europe	Turkey	Ministry of Health Turkey	Ministry of Health Turkey	Fatma Bayrakdar et al
EPI_ISL_3584479	Turkey/HSGM-DX1481/2021	2021-08-15	Europe	Turkey	Ministry of Health Turkey	Ministry of Health Turkey	Fatma Bayrakdar et al
EPI_ISL_3584480	Turkey/HSGM-DX1483/2021	2021-08-15	Europe	Turkey	Ministry of Health Turkey	Ministry of Health Turkey	Fatma Bayrakdar et al
EPI_ISL_3584012	Turkey/HSGM-DX1486/2021	2021-08-15	Europe	Turkey	Ministry of Health Turkey	Ministry of Health Turkey	Fatma Bayrakdar et al
EPI_ISL_3584481	Turkey/HSGM-DX1489/2021	2021-08-15	Europe	Turkey	Ministry of Health Turkey	Ministry of Health Turkey	Fatma Bayrakdar et al
EPI_ISL_3584482	Turkey/HSGM-DX1492/2021	2021-08-15	Europe	Turkey	Ministry of Health Turkey	Ministry of Health Turkey	Fatma Bayrakdar et al
EPI_ISL_3584483	Turkey/HSGM-DX1495/2021	2021-08-15	Europe	Turkey	Ministry of Health Turkey	Ministry of Health Turkey	Fatma Bayrakdar et al
EPI_ISL_3584013	Turkey/HSGM-DX1497/2021	2021-08-15	Europe	Turkey	Ministry of Health Turkey	Ministry of Health Turkey	Fatma Bayrakdar et al
EPI_ISL_3584014	Turkey/HSGM-DX1498/2021	2021-08-15	Europe	Turkey	Ministry of Health Turkey	Ministry of Health Turkey	Fatma Bayrakdar et al
EPI_ISL_3584484	Turkey/HSGM-DX1500/2021	2021-08-15	Europe	Turkey	Ministry of Health Turkey	Ministry of Health Turkey	Fatma Bayrakdar et al
EPI_ISL_3584485	Turkey/HSGM-DX1501/2021	2021-08-15	Europe	Turkey	Ministry of Health Turkey	Ministry of Health Turkey	Fatma Bayrakdar et al
EPI_ISL_3584486	Turkey/HSGM-DX1503/2021	2021-08-15	Europe	Turkey	Ministry of Health Turkey	Ministry of Health Turkey	Fatma Bayrakdar et al
EPI_ISL_3584349	Turkey/HSGM-DX1504/2021	2021-08-15	Europe	Turkey	Ministry of Health Turkey	Ministry of Health Turkey	Fatma Bayrakdar et al
EPI_ISL_3584487	Turkey/HSGM-DX1507/2021	2021-08-15	Europe	Turkey	Ministry of Health Turkey	Ministry of Health Turkey	Fatma Bayrakdar et al
EPI_ISL_3584015	Turkey/HSGM-DX1510/2021	2021-08-15	Europe	Turkey	Ministry of Health Turkey	Ministry of Health Turkey	Fatma Bayrakdar et al
EPI_ISL_3584488	Turkey/HSGM-DX1513/2021	2021-08-15	Europe	Turkey	Ministry of Health Turkey	Ministry of Health Turkey	Fatma Bayrakdar et al
EPI_ISL_3584489	Turkey/HSGM-DX1516/2021	2021-08-15	Europe	Turkey	Ministry of Health Turkey	Ministry of Health Turkey	Fatma Bayrakdar et al
EPI_ISL_3584490	Turkey/HSGM-DX1519/2021	2021-08-15	Europe	Turkey	Ministry of Health Turkey	Ministry of Health Turkey	Fatma Bayrakdar et al
EPI_ISL_3584491	Turkey/HSGM-DX1520/2021	2021-08-15	Europe	Turkey	Ministry of Health Turkey	Ministry of Health Turkey	Fatma Bayrakdar et al
EPI_ISL_3584016	Turkey/HSGM-DX1522/2021	2021-08-15	Europe	Turkey	Ministry of Health Turkey	Ministry of Health Turkey	Fatma Bayrakdar et al
EPI_ISL_3584350	Turkey/HSGM-DX1526/2021	2021-08-15	Europe	Turkey	Ministry of Health Turkey	Ministry of Health Turkey	Fatma Bayrakdar et al
EPI_ISL_3584492	Turkey/HSGM-DX1529/2021	2021-08-15	Europe	Turkey	Ministry of Health Turkey	Ministry of Health Turkey	Fatma Bayrakdar et al
EPI_ISL_3584351	Turkey/HSGM-DX1532/2021	2021-08-15	Europe	Turkey	Ministry of Health Turkey	Ministry of Health Turkey	Fatma Bayrakdar et al
EPI_ISL_3584493	Turkey/HSGM-DX1538/2021	2021-08-15	Europe	Turkey	Ministry of Health Turkey	Ministry of Health Turkey	Fatma Bayrakdar et al
EPI_ISL_3584494	Turkey/HSGM-DX1539/2021	2021-08-15	Europe	Turkey	Ministry of Health Turkey	Ministry of Health Turkey	Fatma Bayrakdar et al
EPI_ISL_3584495	Turkey/HSGM-DX1541/2021	2021-08-15	Europe	Turkey	Ministry of Health Turkey	Ministry of Health Turkey	Fatma Bayrakdar et al
EPI_ISL_3584017	Turkey/HSGM-DX1542/2021	2021-08-15	Europe	Turkey	Ministry of Health Turkey	Ministry of Health Turkey	Fatma Bayrakdar et al
EPI_ISL_3584018	Turkey/HSGM-DX1544/2021	2021-08-15	Europe	Turkey	Ministry of Health Turkey	Ministry of Health Turkey	Fatma Bayrakdar et al
EPI_ISL_3584496	Turkey/HSGM-DX1545/2021	2021-08-15	Europe	Turkey	Ministry of Health Turkey	Ministry of Health Turkey	Fatma Bayrakdar et al
EPI_ISL_3584497	Turkey/HSGM-DX1546/2021	2021-08-15	Europe	Turkey	Ministry of Health Turkey	Ministry of Health Turkey	Fatma Bayrakdar et al
EPI_ISL_3584498	Turkey/HSGM-DX1547/2021	2021-08-15	Europe	Turkey	Ministry of Health Turkey	Ministry of Health Turkey	Fatma Bayrakdar et al
EPI_ISL_3584499	Turkey/HSGM-DX1551/2021	2021-08-15	Europe	Turkey	Ministry of Health Turkey	Ministry of Health Turkey	Fatma Bayrakdar et al
EPI_ISL_3584019	Turkey/HSGM-DX1553/2021	2021-08-15	Europe	Turkey	Ministry of Health Turkey	Ministry of Health Turkey	Fatma Bayrakdar et al
EPI_ISL_3584020	Turkey/HSGM-DX1554/2021	2021-08-15	Europe	Turkey	Ministry of Health Turkey	Ministry of Health Turkey	Fatma Bayrakdar et al
EPI_ISL_3584021	Turkey/HSGM-DX1557/2021	2021-08-15	Europe	Turkey	Ministry of Health Turkey	Ministry of Health Turkey	Fatma Bayrakdar et al
EPI_ISL_3584022	Turkey/HSGM-DX1562/2021	2021-08-15	Europe	Turkey	Ministry of Health Turkey	Ministry of Health Turkey	Fatma Bayrakdar et al
EPI_ISL_3584023	Turkey/HSGM-DX1565/2021	2021-08-15	Europe	Turkey	Ministry of Health Turkey	Ministry of Health Turkey	Fatma Bayrakdar et al
EPI_ISL_3584024	Turkey/HSGM-DX1566/2021	2021-08-15	Europe	Turkey	Ministry of Health Turkey	Ministry of Health Turkey	Fatma Bayrakdar et al
EPI_ISL_3584025	Turkey/HSGM-DX1569/2021	2021-08-15	Europe	Turkey	Ministry of Health Turkey	Ministry of Health Turkey	Fatma Bayrakdar et al
EPI_ISL_3584026	Turkey/HSGM-DX1570/2021	2021-08-15	Europe	Turkey	Ministry of Health Turkey	Ministry of Health Turkey	Fatma Bayrakdar et al
EPI_ISL_3584027	Turkey/HSGM-DX1571/2021	2021-08-15	Europe	Turkey	Ministry of Health Turkey	Ministry of Health Turkey	Fatma Bayrakdar et al
EPI_ISL_3584500	Turkey/HSGM-DX1574/2021	2021-08-15	Europe	Turkey	Ministry of Health Turkey	Ministry of Health Turkey	Fatma Bayrakdar et al
EPI_ISL_3584501	Turkey/HSGM-DX1593/2021	2021-08-15	Europe	Turkey	Ministry of Health Turkey	Ministry of Health Turkey	Fatma Bayrakdar et al
EPI_ISL_3584028	Turkey/HSGM-DX1594/2021	2021-08-15	Europe	Turkey	Ministry of Health Turkey	Ministry of Health Turkey	Fatma Bayrakdar et al
EPI_ISL_3584502	Turkey/HSGM-DX1595/2021	2021-08-15	Europe	Turkey	Ministry of Health Turkey	Ministry of Health Turkey	Fatma Bayrakdar et al
EPI_ISL_3584029	Turkey/HSGM-DX1596/2021	2021-08-15	Europe	Turkey	Ministry of Health Turkey	Ministry of Health Turkey	Fatma Bayrakdar et al
EPI_ISL_3584352	Turkey/HSGM-DX1597/2021	2021-08-15	Europe	Turkey	Ministry of Health Turkey	Ministry of Health Turkey	Fatma Bayrakdar et al
EPI_ISL_3584030	Turkey/HSGM-DX1607/2021	2021-08-15	Europe	Turkey	Ministry of Health Turkey	Ministry of Health Turkey	Fatma Bayrakdar et al
EPI_ISL_3584503	Turkey/HSGM-DX1617/2021	2021-08-15	Europe	Turkey	Ministry of Health Turkey	Ministry of Health Turkey	Fatma Bayrakdar et al
EPI_ISL_3584031	Turkey/HSGM-DX1622/2021	2021-08-15	Europe	Turkey	Ministry of Health Turkey	Ministry of Health Turkey	Fatma Bayrakdar et al
EPI_ISL_3584032	Turkey/HSGM-DX1632/2021	2021-08-15	Europe	Turkey	Ministry of Health Turkey	Ministry of Health Turkey	Fatma Bayrakdar et al
EPI_ISL_3584504	Turkey/HSGM-DX1633/2021	2021-08-15	Europe	Turkey	Ministry of Health Turkey	Ministry of Health Turkey	Fatma Bayrakdar et al
EPI_ISL_3584353	Turkey/HSGM-DX1635/2021	2021-08-15	Europe	Turkey	Ministry of Health Turkey	Ministry of Health Turkey	Fatma Bayrakdar et al
EPI_ISL_3584505	Turkey/HSGM-DX1636/2021	2021-08-15	Europe	Turkey	Ministry of Health Turkey	Ministry of Health Turkey	Fatma Bayrakdar et al
EPI_ISL_3584506	Turkey/HSGM-DX1641/2021	2021-08-15	Europe	Turkey	Ministry of Health Turkey	Ministry of Health Turkey	Fatma Bayrakdar et al
EPI_ISL_3584507	Turkey/HSGM-DX1642/2021	2021-08-15	Europe	Turkey	Ministry of Health Turkey	Ministry of Health Turkey	Fatma Bayrakdar et al
EPI_ISL_3584508	Turkey/HSGM-DX1648/2021	2021-08-15	Europe	Turkey	Ministry of Health Turkey	Ministry of Health Turkey	Fatma Bayrakdar et al
EPI_ISL_3584509	Turkey/HSGM-DX1652/2021	2021-08-15	Europe	Turkey	Ministry of Health Turkey	Ministry of Health Turkey	Fatma Bayrakdar et al
EPI_ISL_3584510	Turkey/HSGM-DX1654/2021	2021-08-15	Europe	Turkey	Ministry of Health Turkey	Ministry of Health Turkey	Fatma Bayrakdar et al
EPI_ISL_3584511	Turkey/HSGM-DX1664/2021	2021-08-15	Europe	Turkey	Ministry of Health Turkey	Ministry of Health Turkey	Fatma Bayrakdar et al
EPI_ISL_3584033	Turkey/HSGM-DX1674/2021	2021-08-15	Europe	Turkey	Ministry of Health Turkey	Ministry of Health Turkey	Fatma Bayrakdar et al
EPI_ISL_3584034	Turkey/HSGM-DX1675/2021	2021-08-15	Europe	Turkey	Ministry of Health Turkey	Ministry of Health Turkey	Fatma Bayrakdar et al
EPI_ISL_3584512	Turkey/HSGM-DX1676/2021	2021-08-15	Europe	Turkey	Ministry of Health Turkey	Ministry of Health Turkey	Fatma Bayrakdar et al
EPI_ISL_3584035	Turkey/HSGM-DX1680/2021	2021-08-15	Europe	Turkey	Ministry of Health Turkey	Ministry of Health Turkey	Fatma Bayrakdar et al
EPI_ISL_3584513	Turkey/HSGM-DX1685/2021	2021-08-15	Europe	Turkey	Ministry of Health Turkey	Ministry of Health Turkey	Fatma Bayrakdar et al
EPI_ISL_3584036	Turkey/HSGM-DX1687/2021	2021-08-15	Europe	Turkey	Ministry of Health Turkey	Ministry of Health Turkey	Fatma Bayrakdar et al
EPI_ISL_3584514	Turkey/HSGM-DX1690/2021	2021-08-15	Europe	Turkey	Ministry of Health Turkey	Ministry of Health Turkey	Fatma Bayrakdar et al
EPI_ISL_3584037	Turkey/HSGM-DX1693/2021	2021-08-15	Europe	Turkey	Ministry of Health Turkey	Ministry of Health Turkey	Fatma Bayrakdar et al
EPI_ISL_3584354	Turkey/HSGM-DX1700/2021	2021-08-15	Europe	Turkey	Ministry of Health Turkey	Ministry of Health Turkey	Fatma Bayrakdar et al
EPI_ISL_3584515	Turkey/HSGM-DX1706/2021	2021-08-15	Europe	Turkey	Ministry of Health Turkey	Ministry of Health Turkey	Fatma Bayrakdar et al
EPI_ISL_3584038	Turkey/HSGM-DX1712/2021	2021-08-15	Europe	Turkey	Ministry of Health Turkey	Ministry of Health Turkey	Fatma Bayrakdar et al
EPI_ISL_3584516	Turkey/HSGM-DX1725/2021	2021-08-15	Europe	Turkey	Ministry of Health Turkey	Ministry of Health Turkey	Fatma Bayrakdar et al
EPI_ISL_3584039	Turkey/HSGM-DX1727/2021	2021-08-15	Europe	Turkey	Ministry of Health Turkey	Ministry of Health Turkey	Fatma Bayrakdar et al
EPI_ISL_3584517	Turkey/HSGM-DX1730/2021	2021-08-15	Europe	Turkey	Ministry of Health Turkey	Ministry of Health Turkey	Fatma Bayrakdar et al
EPI_ISL_3584355	Turkey/HSGM-DX174/2021	2021-08-15	Europe	Turkey	Ministry of Health Turkey	Ministry of Health Turkey	Fatma Bayrakdar et al
EPI_ISL_3584040	Turkey/HSGM-DX1751/2021	2021-08-15	Europe	Turkey	Ministry of Health Turkey	Ministry of Health Turkey	Fatma Bayrakdar et al
EPI_ISL_3584041	Turkey/HSGM-DX1754/2021	2021-08-15	Europe	Turkey	Ministry of Health Turkey	Ministry of Health Turkey	Fatma Bayrakdar et al
EPI_ISL_3584042	Turkey/HSGM-DX1757/2021	2021-08-15	Europe	Turkey	Ministry of Health Turkey	Ministry of Health Turkey	Fatma Bayrakdar et al
EPI_ISL_3584518	Turkey/HSGM-DX1759/2021	2021-08-15	Europe	Turkey	Ministry of Health Turkey	Ministry of Health Turkey	Fatma Bayrakdar et al
EPI_ISL_3584519	Turkey/HSGM-DX177/2021	2021-08-15	Europe	Turkey	Ministry of Health Turkey	Ministry of Health Turkey	Fatma Bayrakdar et al
EPI_ISL_3584520	Turkey/HSGM-DX1770/2021	2021-08-15	Europe	Turkey	Ministry of Health Turkey	Ministry of Health Turkey	Fatma Bayrakdar et al
EPI_ISL_3584521	Turkey/HSGM-DX1777/2021	2021-08-15	Europe	Turkey	Ministry of Health Turkey	Ministry of Health Turkey	Fatma Bayrakdar et al
EPI_ISL_3584043	Turkey/HSGM-DX1783/2021	2021-08-15	Europe	Turkey	Ministry of Health Turkey	Ministry of Health Turkey	Fatma Bayrakdar et al
EPI_ISL_3584522	Turkey/HSGM-DX1786/2021	2021-08-15	Europe	Turkey	Ministry of Health Turkey	Ministry of Health Turkey	Fatma Bayrakdar et al
EPI_ISL_3584356	Turkey/HSGM-DX1799/2021	2021-08-15	Europe	Turkey	Ministry of Health Turkey	Ministry of Health Turkey	Fatma Bayrakdar et al
EPI_ISL_3584523	Turkey/HSGM-DX18/2021	2021-08-15	Europe	Turkey	Ministry of Health Turkey	Ministry of Health Turkey	Fatma Bayrakdar et al
EPI_ISL_3584357	Turkey/HSGM-DX1802/2021	2021-08-15	Europe	Turkey	Ministry of Health Turkey	Ministry of Health Turkey	Fatma Bayrakdar et al
EPI_ISL_3584524	Turkey/HSGM-DX1805/2021	2021-08-15	Europe	Turkey	Ministry of Health Turkey	Ministry of Health Turkey	Fatma Bayrakdar et al
EPI_ISL_3584044	Turkey/HSGM-DX1810/2021	2021-08-15	Europe	Turkey	Ministry of Health Turkey	Ministry of Health Turkey	Fatma Bayrakdar et al
EPI_ISL_3584045	Turkey/HSGM-DX1811/2021	2021-08-15	Europe	Turkey	Ministry of Health Turkey	Ministry of Health Turkey	Fatma Bayrakdar et al
EPI_ISL_3584358	Turkey/HSGM-DX1816/2021	2021-08-15	Europe	Turkey	Ministry of Health Turkey	Ministry of Health Turkey	Fatma Bayrakdar et al
EPI_ISL_3584525	Turkey/HSGM-DX1818/2021	2021-08-15	Europe	Turkey	Ministry of Health Turkey	Ministry of Health Turkey	Fatma Bayrakdar et al
EPI_ISL_3584526	Turkey/HSGM-DX1819/2021	2021-08-15	Europe	Turkey	Ministry of Health Turkey	Ministry of Health Turkey	Fatma Bayrakdar et al
EPI_ISL_3584527	Turkey/HSGM-DX1822/2021	2021-08-15	Europe	Turkey	Ministry of Health Turkey	Ministry of Health Turkey	Fatma Bayrakdar et al
EPI_ISL_3584528	Turkey/HSGM-DX1828/2021	2021-08-15	Europe	Turkey	Ministry of Health Turkey	Ministry of Health Turkey	Fatma Bayrakdar et al
EPI_ISL_3584529	Turkey/HSGM-DX1830/2021	2021-08-15	Europe	Turkey	Ministry of Health Turkey	Ministry of Health Turkey	Fatma Bayrakdar et al
EPI_ISL_3584046	Turkey/HSGM-DX1834/2021	2021-08-15	Europe	Turkey	Ministry of Health Turkey	Ministry of Health Turkey	Fatma Bayrakdar et al
EPI_ISL_3584047	Turkey/HSGM-DX1836/2021	2021-08-15	Europe	Turkey	Ministry of Health Turkey	Ministry of Health Turkey	Fatma Bayrakdar et al
EPI_ISL_3584530	Turkey/HSGM-DX1837/2021	2021-08-15	Europe	Turkey	Ministry of Health Turkey	Ministry of Health Turkey	Fatma Bayrakdar et al
EPI_ISL_3584531	Turkey/HSGM-DX1845/2021	2021-08-15	Europe	Turkey	Ministry of Health Turkey	Ministry of Health Turkey	Fatma Bayrakdar et al
EPI_ISL_3584532	Turkey/HSGM-DX1846/2021	2021-08-15	Europe	Turkey	Ministry of Health Turkey	Ministry of Health Turkey	Fatma Bayrakdar et al
EPI_ISL_3584533	Turkey/HSGM-DX1849/2021	2021-08-15	Europe	Turkey	Ministry of Health Turkey	Ministry of Health Turkey	Fatma Bayrakdar et al
EPI_ISL_3584534	Turkey/HSGM-DX1852/2021	2021-08-15	Europe	Turkey	Ministry of Health Turkey	Ministry of Health Turkey	Fatma Bayrakdar et al
EPI_ISL_3584535	Turkey/HSGM-DX1853/2021	2021-08-15	Europe	Turkey	Ministry of Health Turkey	Ministry of Health Turkey	Fatma Bayrakdar et al
EPI_ISL_3584048	Turkey/HSGM-DX1854/2021	2021-08-15	Europe	Turkey	Ministry of Health Turkey	Ministry of Health Turkey	Fatma Bayrakdar et al
EPI_ISL_3584049	Turkey/HSGM-DX1855/2021	2021-08-15	Europe	Turkey	Ministry of Health Turkey	Ministry of Health Turkey	Fatma Bayrakdar et al
EPI_ISL_3584536	Turkey/HSGM-DX1857/2021	2021-08-15	Europe	Turkey	Ministry of Health Turkey	Ministry of Health Turkey	Fatma Bayrakdar et al
EPI_ISL_3584537	Turkey/HSGM-DX1858/2021	2021-08-15	Europe	Turkey	Ministry of Health Turkey	Ministry of Health Turkey	Fatma Bayrakdar et al
EPI_ISL_3584538	Turkey/HSGM-DX1859/2021	2021-08-15	Europe	Turkey	Ministry of Health Turkey	Ministry of Health Turkey	Fatma Bayrakdar et al
EPI_ISL_3584539	Turkey/HSGM-DX1860/2021	2021-08-15	Europe	Turkey	Ministry of Health Turkey	Ministry of Health Turkey	Fatma Bayrakdar et al
EPI_ISL_3584540	Turkey/HSGM-DX1861/2021	2021-08-15	Europe	Turkey	Ministry of Health Turkey	Ministry of Health Turkey	Fatma Bayrakdar et al
EPI_ISL_3584050	Turkey/HSGM-DX1863/2021	2021-08-15	Europe	Turkey	Ministry of Health Turkey	Ministry of Health Turkey	Fatma Bayrakdar et al
EPI_ISL_3584541	Turkey/HSGM-DX1864/2021	2021-08-15	Europe	Turkey	Ministry of Health Turkey	Ministry of Health Turkey	Fatma Bayrakdar et al
EPI_ISL_3584542	Turkey/HSGM-DX1866/2021	2021-08-15	Europe	Turkey	Ministry of Health Turkey	Ministry of Health Turkey	Fatma Bayrakdar et al
EPI_ISL_3584543	Turkey/HSGM-DX1867/2021	2021-08-15	Europe	Turkey	Ministry of Health Turkey	Ministry of Health Turkey	Fatma Bayrakdar et al
EPI_ISL_3584544	Turkey/HSGM-DX1868/2021	2021-08-15	Europe	Turkey	Ministry of Health Turkey	Ministry of Health Turkey	Fatma Bayrakdar et al
EPI_ISL_3584051	Turkey/HSGM-DX1869/2021	2021-08-15	Europe	Turkey	Ministry of Health Turkey	Ministry of Health Turkey	Fatma Bayrakdar et al
EPI_ISL_3584545	Turkey/HSGM-DX1870/2021	2021-08-15	Europe	Turkey	Ministry of Health Turkey	Ministry of Health Turkey	Fatma Bayrakdar et al
EPI_ISL_3584052	Turkey/HSGM-DX1872/2021	2021-08-15	Europe	Turkey	Ministry of Health Turkey	Ministry of Health Turkey	Fatma Bayrakdar et al
EPI_ISL_3584546	Turkey/HSGM-DX1873/2021	2021-08-15	Europe	Turkey	Ministry of Health Turkey	Ministry of Health Turkey	Fatma Bayrakdar et al
EPI_ISL_3584053	Turkey/HSGM-DX1875/2021	2021-08-15	Europe	Turkey	Ministry of Health Turkey	Ministry of Health Turkey	Fatma Bayrakdar et al
EPI_ISL_3584547	Turkey/HSGM-DX1876/2021	2021-08-15	Europe	Turkey	Ministry of Health Turkey	Ministry of Health Turkey	Fatma Bayrakdar et al
EPI_ISL_3584548	Turkey/HSGM-DX1878/2021	2021-08-15	Europe	Turkey	Ministry of Health Turkey	Ministry of Health Turkey	Fatma Bayrakdar et al
EPI_ISL_3584054	Turkey/HSGM-DX1879/2021	2021-08-15	Europe	Turkey	Ministry of Health Turkey	Ministry of Health Turkey	Fatma Bayrakdar et al
EPI_ISL_3584055	Turkey/HSGM-DX1881/2021	2021-08-15	Europe	Turkey	Ministry of Health Turkey	Ministry of Health Turkey	Fatma Bayrakdar et al
EPI_ISL_3584056	Turkey/HSGM-DX1882/2021	2021-08-15	Europe	Turkey	Ministry of Health Turkey	Ministry of Health Turkey	Fatma Bayrakdar et al
EPI_ISL_3584549	Turkey/HSGM-DX1884/2021	2021-08-15	Europe	Turkey	Ministry of Health Turkey	Ministry of Health Turkey	Fatma Bayrakdar et al
EPI_ISL_3584550	Turkey/HSGM-DX1885/2021	2021-08-15	Europe	Turkey	Ministry of Health Turkey	Ministry of Health Turkey	Fatma Bayrakdar et al
EPI_ISL_3584551	Turkey/HSGM-DX1887/2021	2021-08-15	Europe	Turkey	Ministry of Health Turkey	Ministry of Health Turkey	Fatma Bayrakdar et al
EPI_ISL_3584057	Turkey/HSGM-DX1888/2021	2021-08-15	Europe	Turkey	Ministry of Health Turkey	Ministry of Health Turkey	Fatma Bayrakdar et al
EPI_ISL_3584552	Turkey/HSGM-DX1890/2021	2021-08-15	Europe	Turkey	Ministry of Health Turkey	Ministry of Health Turkey	Fatma Bayrakdar et al
EPI_ISL_3584058	Turkey/HSGM-DX1891/2021	2021-08-15	Europe	Turkey	Ministry of Health Turkey	Ministry of Health Turkey	Fatma Bayrakdar et al
EPI_ISL_3584553	Turkey/HSGM-DX1893/2021	2021-08-15	Europe	Turkey	Ministry of Health Turkey	Ministry of Health Turkey	Fatma Bayrakdar et al
EPI_ISL_3584554	Turkey/HSGM-DX1894/2021	2021-08-15	Europe	Turkey	Ministry of Health Turkey	Ministry of Health Turkey	Fatma Bayrakdar et al
EPI_ISL_3584059	Turkey/HSGM-DX1896/2021	2021-08-15	Europe	Turkey	Ministry of Health Turkey	Ministry of Health Turkey	Fatma Bayrakdar et al
EPI_ISL_3584555	Turkey/HSGM-DX1897/2021	2021-08-15	Europe	Turkey	Ministry of Health Turkey	Ministry of Health Turkey	Fatma Bayrakdar et al
EPI_ISL_3584060	Turkey/HSGM-DX1898/2021	2021-08-15	Europe	Turkey	Ministry of Health Turkey	Ministry of Health Turkey	Fatma Bayrakdar et al
EPI_ISL_3584359	Turkey/HSGM-DX1899/2021	2021-08-15	Europe	Turkey	Ministry of Health Turkey	Ministry of Health Turkey	Fatma Bayrakdar et al
EPI_ISL_3584556	Turkey/HSGM-DX1900/2021	2021-08-15	Europe	Turkey	Ministry of Health Turkey	Ministry of Health Turkey	Fatma Bayrakdar et al
EPI_ISL_3584557	Turkey/HSGM-DX1902/2021	2021-08-15	Europe	Turkey	Ministry of Health Turkey	Ministry of Health Turkey	Fatma Bayrakdar et al
EPI_ISL_3584558	Turkey/HSGM-DX1903/2021	2021-08-15	Europe	Turkey	Ministry of Health Turkey	Ministry of Health Turkey	Fatma Bayrakdar et al
EPI_ISL_3584061	Turkey/HSGM-DX1905/2021	2021-08-15	Europe	Turkey	Ministry of Health Turkey	Ministry of Health Turkey	Fatma Bayrakdar et al
EPI_ISL_3584559	Turkey/HSGM-DX1906/2021	2021-08-15	Europe	Turkey	Ministry of Health Turkey	Ministry of Health Turkey	Fatma Bayrakdar et al
EPI_ISL_3584560	Turkey/HSGM-DX1907/2021	2021-08-15	Europe	Turkey	Ministry of Health Turkey	Ministry of Health Turkey	Fatma Bayrakdar et al
EPI_ISL_3584062	Turkey/HSGM-DX1908/2021	2021-08-15	Europe	Turkey	Ministry of Health Turkey	Ministry of Health Turkey	Fatma Bayrakdar et al
EPI_ISL_3584561	Turkey/HSGM-DX1909/2021	2021-08-15	Europe	Turkey	Ministry of Health Turkey	Ministry of Health Turkey	Fatma Bayrakdar et al
EPI_ISL_3584562	Turkey/HSGM-DX1911/2021	2021-08-15	Europe	Turkey	Ministry of Health Turkey	Ministry of Health Turkey	Fatma Bayrakdar et al
EPI_ISL_3584063	Turkey/HSGM-DX1912/2021	2021-08-15	Europe	Turkey	Ministry of Health Turkey	Ministry of Health Turkey	Fatma Bayrakdar et al
EPI_ISL_3584563	Turkey/HSGM-DX1913/2021	2021-08-15	Europe	Turkey	Ministry of Health Turkey	Ministry of Health Turkey	Fatma Bayrakdar et al
EPI_ISL_3584564	Turkey/HSGM-DX1914/2021	2021-08-15	Europe	Turkey	Ministry of Health Turkey	Ministry of Health Turkey	Fatma Bayrakdar et al
EPI_ISL_3584565	Turkey/HSGM-DX1915/2021	2021-08-15	Europe	Turkey	Ministry of Health Turkey	Ministry of Health Turkey	Fatma Bayrakdar et al
EPI_ISL_3584064	Turkey/HSGM-DX1917/2021	2021-08-15	Europe	Turkey	Ministry of Health Turkey	Ministry of Health Turkey	Fatma Bayrakdar et al
EPI_ISL_3584566	Turkey/HSGM-DX1918/2021	2021-08-15	Europe	Turkey	Ministry of Health Turkey	Ministry of Health Turkey	Fatma Bayrakdar et al
EPI_ISL_3584567	Turkey/HSGM-DX1920/2021	2021-08-15	Europe	Turkey	Ministry of Health Turkey	Ministry of Health Turkey	Fatma Bayrakdar et al
EPI_ISL_3584568	Turkey/HSGM-DX1921/2021	2021-08-15	Europe	Turkey	Ministry of Health Turkey	Ministry of Health Turkey	Fatma Bayrakdar et al
EPI_ISL_3584569	Turkey/HSGM-DX1923/2021	2021-08-15	Europe	Turkey	Ministry of Health Turkey	Ministry of Health Turkey	Fatma Bayrakdar et al
EPI_ISL_3584065	Turkey/HSGM-DX1924/2021	2021-08-15	Europe	Turkey	Ministry of Health Turkey	Ministry of Health Turkey	Fatma Bayrakdar et al
EPI_ISL_3584570	Turkey/HSGM-DX1926/2021	2021-08-15	Europe	Turkey	Ministry of Health Turkey	Ministry of Health Turkey	Fatma Bayrakdar et al
EPI_ISL_3584571	Turkey/HSGM-DX1927/2021	2021-08-15	Europe	Turkey	Ministry of Health Turkey	Ministry of Health Turkey	Fatma Bayrakdar et al
EPI_ISL_3584066	Turkey/HSGM-DX1929/2021	2021-08-15	Europe	Turkey	Ministry of Health Turkey	Ministry of Health Turkey	Fatma Bayrakdar et al
EPI_ISL_3584572	Turkey/HSGM-DX1930/2021	2021-08-15	Europe	Turkey	Ministry of Health Turkey	Ministry of Health Turkey	Fatma Bayrakdar et al
EPI_ISL_3584067	Turkey/HSGM-DX1932/2021	2021-08-15	Europe	Turkey	Ministry of Health Turkey	Ministry of Health Turkey	Fatma Bayrakdar et al
EPI_ISL_3584573	Turkey/HSGM-DX1935/2021	2021-08-15	Europe	Turkey	Ministry of Health Turkey	Ministry of Health Turkey	Fatma Bayrakdar et al
EPI_ISL_3584068	Turkey/HSGM-DX1936/2021	2021-08-15	Europe	Turkey	Ministry of Health Turkey	Ministry of Health Turkey	Fatma Bayrakdar et al
EPI_ISL_3584360	Turkey/HSGM-DX1938/2021	2021-08-15	Europe	Turkey	Ministry of Health Turkey	Ministry of Health Turkey	Fatma Bayrakdar et al
EPI_ISL_3584361	Turkey/HSGM-DX1942/2021	2021-08-15	Europe	Turkey	Ministry of Health Turkey	Ministry of Health Turkey	Fatma Bayrakdar et al
EPI_ISL_3584574	Turkey/HSGM-DX1947/2021	2021-08-15	Europe	Turkey	Ministry of Health Turkey	Ministry of Health Turkey	Fatma Bayrakdar et al
EPI_ISL_3584069	Turkey/HSGM-DX1948/2021	2021-08-15	Europe	Turkey	Ministry of Health Turkey	Ministry of Health Turkey	Fatma Bayrakdar et al
EPI_ISL_3584575	Turkey/HSGM-DX1958/2021	2021-08-15	Europe	Turkey	Ministry of Health Turkey	Ministry of Health Turkey	Fatma Bayrakdar et al
EPI_ISL_3584576	Turkey/HSGM-DX1968/2021	2021-08-15	Europe	Turkey	Ministry of Health Turkey	Ministry of Health Turkey	Fatma Bayrakdar et al
EPI_ISL_3584070	Turkey/HSGM-DX1976/2021	2021-08-15	Europe	Turkey	Ministry of Health Turkey	Ministry of Health Turkey	Fatma Bayrakdar et al
EPI_ISL_3584577	Turkey/HSGM-DX1979/2021	2021-08-15	Europe	Turkey	Ministry of Health Turkey	Ministry of Health Turkey	Fatma Bayrakdar et al
EPI_ISL_3584071	Turkey/HSGM-DX1984/2021	2021-08-15	Europe	Turkey	Ministry of Health Turkey	Ministry of Health Turkey	Fatma Bayrakdar et al
EPI_ISL_3584578	Turkey/HSGM-DX1988/2021	2021-08-15	Europe	Turkey	Ministry of Health Turkey	Ministry of Health Turkey	Fatma Bayrakdar et al
EPI_ISL_3584579	Turkey/HSGM-DX1991/2021	2021-08-15	Europe	Turkey	Ministry of Health Turkey	Ministry of Health Turkey	Fatma Bayrakdar et al
EPI_ISL_3584580	Turkey/HSGM-DX1994/2021	2021-08-15	Europe	Turkey	Ministry of Health Turkey	Ministry of Health Turkey	Fatma Bayrakdar et al
EPI_ISL_3584072	Turkey/HSGM-DX1997/2021	2021-08-15	Europe	Turkey	Ministry of Health Turkey	Ministry of Health Turkey	Fatma Bayrakdar et al
EPI_ISL_3584581	Turkey/HSGM-DX1998/2021	2021-08-15	Europe	Turkey	Ministry of Health Turkey	Ministry of Health Turkey	Fatma Bayrakdar et al
EPI_ISL_3584073	Turkey/HSGM-DX20/2021	2021-08-15	Europe	Turkey	Ministry of Health Turkey	Ministry of Health Turkey	Fatma Bayrakdar et al
EPI_ISL_3584582	Turkey/HSGM-DX2000/2021	2021-08-15	Europe	Turkey	Ministry of Health Turkey	Ministry of Health Turkey	Fatma Bayrakdar et al
EPI_ISL_3584074	Turkey/HSGM-DX2003/2021	2021-08-15	Europe	Turkey	Ministry of Health Turkey	Ministry of Health Turkey	Fatma Bayrakdar et al
EPI_ISL_3584075	Turkey/HSGM-DX2009/2021	2021-08-15	Europe	Turkey	Ministry of Health Turkey	Ministry of Health Turkey	Fatma Bayrakdar et al
EPI_ISL_3584362	Turkey/HSGM-DX2010/2021	2021-08-15	Europe	Turkey	Ministry of Health Turkey	Ministry of Health Turkey	Fatma Bayrakdar et al
EPI_ISL_3584583	Turkey/HSGM-DX2012/2021	2021-08-15	Europe	Turkey	Ministry of Health Turkey	Ministry of Health Turkey	Fatma Bayrakdar et al
EPI_ISL_3584584	Turkey/HSGM-DX2015/2021	2021-08-15	Europe	Turkey	Ministry of Health Turkey	Ministry of Health Turkey	Fatma Bayrakdar et al
EPI_ISL_3584076	Turkey/HSGM-DX2017/2021	2021-08-15	Europe	Turkey	Ministry of Health Turkey	Ministry of Health Turkey	Fatma Bayrakdar et al
EPI_ISL_3584077	Turkey/HSGM-DX2018/2021	2021-08-15	Europe	Turkey	Ministry of Health Turkey	Ministry of Health Turkey	Fatma Bayrakdar et al
EPI_ISL_3584585	Turkey/HSGM-DX2021/2021	2021-08-15	Europe	Turkey	Ministry of Health Turkey	Ministry of Health Turkey	Fatma Bayrakdar et al
EPI_ISL_3584078	Turkey/HSGM-DX2024/2021	2021-08-15	Europe	Turkey	Ministry of Health Turkey	Ministry of Health Turkey	Fatma Bayrakdar et al
EPI_ISL_3584586	Turkey/HSGM-DX2026/2021	2021-08-15	Europe	Turkey	Ministry of Health Turkey	Ministry of Health Turkey	Fatma Bayrakdar et al
EPI_ISL_3584079	Turkey/HSGM-DX2027/2021	2021-08-15	Europe	Turkey	Ministry of Health Turkey	Ministry of Health Turkey	Fatma Bayrakdar et al
EPI_ISL_3584587	Turkey/HSGM-DX2030/2021	2021-08-15	Europe	Turkey	Ministry of Health Turkey	Ministry of Health Turkey	Fatma Bayrakdar et al
EPI_ISL_3584080	Turkey/HSGM-DX2033/2021	2021-08-15	Europe	Turkey	Ministry of Health Turkey	Ministry of Health Turkey	Fatma Bayrakdar et al
EPI_ISL_3584588	Turkey/HSGM-DX2036/2021	2021-08-15	Europe	Turkey	Ministry of Health Turkey	Ministry of Health Turkey	Fatma Bayrakdar et al
EPI_ISL_3584589	Turkey/HSGM-DX2039/2021	2021-08-15	Europe	Turkey	Ministry of Health Turkey	Ministry of Health Turkey	Fatma Bayrakdar et al
EPI_ISL_3584081	Turkey/HSGM-DX2042/2021	2021-08-15	Europe	Turkey	Ministry of Health Turkey	Ministry of Health Turkey	Fatma Bayrakdar et al
EPI_ISL_3584590	Turkey/HSGM-DX2045/2021	2021-08-15	Europe	Turkey	Ministry of Health Turkey	Ministry of Health Turkey	Fatma Bayrakdar et al
EPI_ISL_3584082	Turkey/HSGM-DX2048/2021	2021-08-15	Europe	Turkey	Ministry of Health Turkey	Ministry of Health Turkey	Fatma Bayrakdar et al
EPI_ISL_3584591	Turkey/HSGM-DX2051/2021	2021-08-15	Europe	Turkey	Ministry of Health Turkey	Ministry of Health Turkey	Fatma Bayrakdar et al
EPI_ISL_3584083	Turkey/HSGM-DX2054/2021	2021-08-15	Europe	Turkey	Ministry of Health Turkey	Ministry of Health Turkey	Fatma Bayrakdar et al
EPI_ISL_3584592	Turkey/HSGM-DX2057/2021	2021-08-15	Europe	Turkey	Ministry of Health Turkey	Ministry of Health Turkey	Fatma Bayrakdar et al
EPI_ISL_3584593	Turkey/HSGM-DX2058/2021	2021-08-15	Europe	Turkey	Ministry of Health Turkey	Ministry of Health Turkey	Fatma Bayrakdar et al
EPI_ISL_3584084	Turkey/HSGM-DX2059/2021	2021-08-15	Europe	Turkey	Ministry of Health Turkey	Ministry of Health Turkey	Fatma Bayrakdar et al
EPI_ISL_3584594	Turkey/HSGM-DX2063/2021	2021-08-15	Europe	Turkey	Ministry of Health Turkey	Ministry of Health Turkey	Fatma Bayrakdar et al
EPI_ISL_3584085	Turkey/HSGM-DX2064/2021	2021-08-15	Europe	Turkey	Ministry of Health Turkey	Ministry of Health Turkey	Fatma Bayrakdar et al
EPI_ISL_3584086	Turkey/HSGM-DX2066/2021	2021-08-15	Europe	Turkey	Ministry of Health Turkey	Ministry of Health Turkey	Fatma Bayrakdar et al
EPI_ISL_3584595	Turkey/HSGM-DX2067/2021	2021-08-15	Europe	Turkey	Ministry of Health Turkey	Ministry of Health Turkey	Fatma Bayrakdar et al
EPI_ISL_3584596	Turkey/HSGM-DX2069/2021	2021-08-15	Europe	Turkey	Ministry of Health Turkey	Ministry of Health Turkey	Fatma Bayrakdar et al
EPI_ISL_3584087	Turkey/HSGM-DX2070/2021	2021-08-15	Europe	Turkey	Ministry of Health Turkey	Ministry of Health Turkey	Fatma Bayrakdar et al
EPI_ISL_3584088	Turkey/HSGM-DX2071/2021	2021-08-15	Europe	Turkey	Ministry of Health Turkey	Ministry of Health Turkey	Fatma Bayrakdar et al
EPI_ISL_3584597	Turkey/HSGM-DX2073/2021	2021-08-15	Europe	Turkey	Ministry of Health Turkey	Ministry of Health Turkey	Fatma Bayrakdar et al
EPI_ISL_3584598	Turkey/HSGM-DX2075/2021	2021-08-15	Europe	Turkey	Ministry of Health Turkey	Ministry of Health Turkey	Fatma Bayrakdar et al
EPI_ISL_3584089	Turkey/HSGM-DX2076/2021	2021-08-15	Europe	Turkey	Ministry of Health Turkey	Ministry of Health Turkey	Fatma Bayrakdar et al
EPI_ISL_3584599	Turkey/HSGM-DX2078/2021	2021-08-15	Europe	Turkey	Ministry of Health Turkey	Ministry of Health Turkey	Fatma Bayrakdar et al
EPI_ISL_3584600	Turkey/HSGM-DX2080/2021	2021-08-15	Europe	Turkey	Ministry of Health Turkey	Ministry of Health Turkey	Fatma Bayrakdar et al
EPI_ISL_3584601	Turkey/HSGM-DX2082/2021	2021-08-15	Europe	Turkey	Ministry of Health Turkey	Ministry of Health Turkey	Fatma Bayrakdar et al
EPI_ISL_3584602	Turkey/HSGM-DX2085/2021	2021-08-15	Europe	Turkey	Ministry of Health Turkey	Ministry of Health Turkey	Fatma Bayrakdar et al
EPI_ISL_3584603	Turkey/HSGM-DX2087/2021	2021-08-15	Europe	Turkey	Ministry of Health Turkey	Ministry of Health Turkey	Fatma Bayrakdar et al
EPI_ISL_3584363	Turkey/HSGM-DX2093/2021	2021-08-15	Europe	Turkey	Ministry of Health Turkey	Ministry of Health Turkey	Fatma Bayrakdar et al
EPI_ISL_3584604	Turkey/HSGM-DX21/2021	2021-08-15	Europe	Turkey	Ministry of Health Turkey	Ministry of Health Turkey	Fatma Bayrakdar et al
EPI_ISL_3584605	Turkey/HSGM-DX2106/2021	2021-08-15	Europe	Turkey	Ministry of Health Turkey	Ministry of Health Turkey	Fatma Bayrakdar et al
EPI_ISL_3584606	Turkey/HSGM-DX2107/2021	2021-08-15	Europe	Turkey	Ministry of Health Turkey	Ministry of Health Turkey	Fatma Bayrakdar et al
EPI_ISL_3584090	Turkey/HSGM-DX2122/2021	2021-08-15	Europe	Turkey	Ministry of Health Turkey	Ministry of Health Turkey	Fatma Bayrakdar et al
EPI_ISL_3584607	Turkey/HSGM-DX2128/2021	2021-08-15	Europe	Turkey	Ministry of Health Turkey	Ministry of Health Turkey	Fatma Bayrakdar et al
EPI_ISL_3584608	Turkey/HSGM-DX2129/2021	2021-08-15	Europe	Turkey	Ministry of Health Turkey	Ministry of Health Turkey	Fatma Bayrakdar et al
EPI_ISL_3584091	Turkey/HSGM-DX2132/2021	2021-08-15	Europe	Turkey	Ministry of Health Turkey	Ministry of Health Turkey	Fatma Bayrakdar et al
EPI_ISL_3584609	Turkey/HSGM-DX2144/2021	2021-08-15	Europe	Turkey	Ministry of Health Turkey	Ministry of Health Turkey	Fatma Bayrakdar et al
EPI_ISL_3584092	Turkey/HSGM-DX2148/2021	2021-08-15	Europe	Turkey	Ministry of Health Turkey	Ministry of Health Turkey	Fatma Bayrakdar et al
EPI_ISL_3584093	Turkey/HSGM-DX2149/2021	2021-08-15	Europe	Turkey	Ministry of Health Turkey	Ministry of Health Turkey	Fatma Bayrakdar et al
EPI_ISL_3584094	Turkey/HSGM-DX2150/2021	2021-08-15	Europe	Turkey	Ministry of Health Turkey	Ministry of Health Turkey	Fatma Bayrakdar et al
EPI_ISL_3584095	Turkey/HSGM-DX2151/2021	2021-08-15	Europe	Turkey	Ministry of Health Turkey	Ministry of Health Turkey	Fatma Bayrakdar et al
EPI_ISL_3584610	Turkey/HSGM-DX2154/2021	2021-08-15	Europe	Turkey	Ministry of Health Turkey	Ministry of Health Turkey	Fatma Bayrakdar et al
EPI_ISL_3584611	Turkey/HSGM-DX2155/2021	2021-08-15	Europe	Turkey	Ministry of Health Turkey	Ministry of Health Turkey	Fatma Bayrakdar et al
EPI_ISL_3584096	Turkey/HSGM-DX2160/2021	2021-08-15	Europe	Turkey	Ministry of Health Turkey	Ministry of Health Turkey	Fatma Bayrakdar et al
EPI_ISL_3584612	Turkey/HSGM-DX2169/2021	2021-08-15	Europe	Turkey	Ministry of Health Turkey	Ministry of Health Turkey	Fatma Bayrakdar et al
EPI_ISL_3584613	Turkey/HSGM-DX2170/2021	2021-08-15	Europe	Turkey	Ministry of Health Turkey	Ministry of Health Turkey	Fatma Bayrakdar et al
EPI_ISL_3584097	Turkey/HSGM-DX2173/2021	2021-08-15	Europe	Turkey	Ministry of Health Turkey	Ministry of Health Turkey	Fatma Bayrakdar et al
EPI_ISL_3584098	Turkey/HSGM-DX2177/2021	2021-08-15	Europe	Turkey	Ministry of Health Turkey	Ministry of Health Turkey	Fatma Bayrakdar et al
EPI_ISL_3584614	Turkey/HSGM-DX2186/2021	2021-08-15	Europe	Turkey	Ministry of Health Turkey	Ministry of Health Turkey	Fatma Bayrakdar et al
EPI_ISL_3584615	Turkey/HSGM-DX2189/2021	2021-08-15	Europe	Turkey	Ministry of Health Turkey	Ministry of Health Turkey	Fatma Bayrakdar et al
EPI_ISL_3584099	Turkey/HSGM-DX2199/2021	2021-08-15	Europe	Turkey	Ministry of Health Turkey	Ministry of Health Turkey	Fatma Bayrakdar et al
EPI_ISL_3584616	Turkey/HSGM-DX2207/2021	2021-08-15	Europe	Turkey	Ministry of Health Turkey	Ministry of Health Turkey	Fatma Bayrakdar et al
EPI_ISL_3584100	Turkey/HSGM-DX2209/2021	2021-08-15	Europe	Turkey	Ministry of Health Turkey	Ministry of Health Turkey	Fatma Bayrakdar et al
EPI_ISL_3584101	Turkey/HSGM-DX2210/2021	2021-08-15	Europe	Turkey	Ministry of Health Turkey	Ministry of Health Turkey	Fatma Bayrakdar et al
EPI_ISL_3584102	Turkey/HSGM-DX2214/2021	2021-08-15	Europe	Turkey	Ministry of Health Turkey	Ministry of Health Turkey	Fatma Bayrakdar et al
EPI_ISL_3584617	Turkey/HSGM-DX2217/2021	2021-08-15	Europe	Turkey	Ministry of Health Turkey	Ministry of Health Turkey	Fatma Bayrakdar et al
EPI_ISL_3584618	Turkey/HSGM-DX2218/2021	2021-08-15	Europe	Turkey	Ministry of Health Turkey	Ministry of Health Turkey	Fatma Bayrakdar et al
EPI_ISL_3584619	Turkey/HSGM-DX2219/2021	2021-08-15	Europe	Turkey	Ministry of Health Turkey	Ministry of Health Turkey	Fatma Bayrakdar et al
EPI_ISL_3584103	Turkey/HSGM-DX2222/2021	2021-08-15	Europe	Turkey	Ministry of Health Turkey	Ministry of Health Turkey	Fatma Bayrakdar et al
EPI_ISL_3584620	Turkey/HSGM-DX2225/2021	2021-08-15	Europe	Turkey	Ministry of Health Turkey	Ministry of Health Turkey	Fatma Bayrakdar et al
EPI_ISL_3584621	Turkey/HSGM-DX2237/2021	2021-08-15	Europe	Turkey	Ministry of Health Turkey	Ministry of Health Turkey	Fatma Bayrakdar et al
EPI_ISL_3584622	Turkey/HSGM-DX2244/2021	2021-08-15	Europe	Turkey	Ministry of Health Turkey	Ministry of Health Turkey	Fatma Bayrakdar et al
EPI_ISL_3584104	Turkey/HSGM-DX2246/2021	2021-08-15	Europe	Turkey	Ministry of Health Turkey	Ministry of Health Turkey	Fatma Bayrakdar et al
EPI_ISL_3584623	Turkey/HSGM-DX2250/2021	2021-08-15	Europe	Turkey	Ministry of Health Turkey	Ministry of Health Turkey	Fatma Bayrakdar et al
EPI_ISL_3584105	Turkey/HSGM-DX2253/2021	2021-08-15	Europe	Turkey	Ministry of Health Turkey	Ministry of Health Turkey	Fatma Bayrakdar et al
EPI_ISL_3584106	Turkey/HSGM-DX2257/2021	2021-08-15	Europe	Turkey	Ministry of Health Turkey	Ministry of Health Turkey	Fatma Bayrakdar et al
EPI_ISL_3584107	Turkey/HSGM-DX2258/2021	2021-08-15	Europe	Turkey	Ministry of Health Turkey	Ministry of Health Turkey	Fatma Bayrakdar et al
EPI_ISL_3584108	Turkey/HSGM-DX2264/2021	2021-08-15	Europe	Turkey	Ministry of Health Turkey	Ministry of Health Turkey	Fatma Bayrakdar et al
EPI_ISL_3584624	Turkey/HSGM-DX2276/2021	2021-08-15	Europe	Turkey	Ministry of Health Turkey	Ministry of Health Turkey	Fatma Bayrakdar et al
EPI_ISL_3584364	Turkey/HSGM-DX2278/2021	2021-08-15	Europe	Turkey	Ministry of Health Turkey	Ministry of Health Turkey	Fatma Bayrakdar et al
EPI_ISL_3584365	Turkey/HSGM-DX2289/2021	2021-08-15	Europe	Turkey	Ministry of Health Turkey	Ministry of Health Turkey	Fatma Bayrakdar et al
EPI_ISL_3584109	Turkey/HSGM-DX2293/2021	2021-08-15	Europe	Turkey	Ministry of Health Turkey	Ministry of Health Turkey	Fatma Bayrakdar et al
EPI_ISL_3584625	Turkey/HSGM-DX2298/2021	2021-08-15	Europe	Turkey	Ministry of Health Turkey	Ministry of Health Turkey	Fatma Bayrakdar et al
EPI_ISL_3584626	Turkey/HSGM-DX2314/2021	2021-08-15	Europe	Turkey	Ministry of Health Turkey	Ministry of Health Turkey	Fatma Bayrakdar et al
EPI_ISL_3584110	Turkey/HSGM-DX2318/2021	2021-08-15	Europe	Turkey	Ministry of Health Turkey	Ministry of Health Turkey	Fatma Bayrakdar et al
EPI_ISL_3584627	Turkey/HSGM-DX2320/2021	2021-08-15	Europe	Turkey	Ministry of Health Turkey	Ministry of Health Turkey	Fatma Bayrakdar et al
EPI_ISL_3584111	Turkey/HSGM-DX2330/2021	2021-08-15	Europe	Turkey	Ministry of Health Turkey	Ministry of Health Turkey	Fatma Bayrakdar et al
EPI_ISL_3584628	Turkey/HSGM-DX2331/2021	2021-08-15	Europe	Turkey	Ministry of Health Turkey	Ministry of Health Turkey	Fatma Bayrakdar et al
EPI_ISL_3584629	Turkey/HSGM-DX2332/2021	2021-08-15	Europe	Turkey	Ministry of Health Turkey	Ministry of Health Turkey	Fatma Bayrakdar et al
EPI_ISL_3584366	Turkey/HSGM-DX2333/2021	2021-08-15	Europe	Turkey	Ministry of Health Turkey	Ministry of Health Turkey	Fatma Bayrakdar et al
EPI_ISL_3584112	Turkey/HSGM-DX2334/2021	2021-08-15	Europe	Turkey	Ministry of Health Turkey	Ministry of Health Turkey	Fatma Bayrakdar et al
EPI_ISL_3584630	Turkey/HSGM-DX2343/2021	2021-08-15	Europe	Turkey	Ministry of Health Turkey	Ministry of Health Turkey	Fatma Bayrakdar et al
EPI_ISL_3584631	Turkey/HSGM-DX2344/2021	2021-08-15	Europe	Turkey	Ministry of Health Turkey	Ministry of Health Turkey	Fatma Bayrakdar et al
EPI_ISL_3584632	Turkey/HSGM-DX2349/2021	2021-08-15	Europe	Turkey	Ministry of Health Turkey	Ministry of Health Turkey	Fatma Bayrakdar et al
EPI_ISL_3584633	Turkey/HSGM-DX2350/2021	2021-08-15	Europe	Turkey	Ministry of Health Turkey	Ministry of Health Turkey	Fatma Bayrakdar et al
EPI_ISL_3584634	Turkey/HSGM-DX2353/2021	2021-08-15	Europe	Turkey	Ministry of Health Turkey	Ministry of Health Turkey	Fatma Bayrakdar et al
EPI_ISL_3584635	Turkey/HSGM-DX2355/2021	2021-08-15	Europe	Turkey	Ministry of Health Turkey	Ministry of Health Turkey	Fatma Bayrakdar et al
EPI_ISL_3584113	Turkey/HSGM-DX2356/2021	2021-08-15	Europe	Turkey	Ministry of Health Turkey	Ministry of Health Turkey	Fatma Bayrakdar et al
EPI_ISL_3584636	Turkey/HSGM-DX2361/2021	2021-08-15	Europe	Turkey	Ministry of Health Turkey	Ministry of Health Turkey	Fatma Bayrakdar et al
EPI_ISL_3584637	Turkey/HSGM-DX2362/2021	2021-08-15	Europe	Turkey	Ministry of Health Turkey	Ministry of Health Turkey	Fatma Bayrakdar et al
EPI_ISL_3584114	Turkey/HSGM-DX2364/2021	2021-08-15	Europe	Turkey	Ministry of Health Turkey	Ministry of Health Turkey	Fatma Bayrakdar et al
EPI_ISL_3584638	Turkey/HSGM-DX2365/2021	2021-08-15	Europe	Turkey	Ministry of Health Turkey	Ministry of Health Turkey	Fatma Bayrakdar et al
EPI_ISL_3584639	Turkey/HSGM-DX2366/2021	2021-08-15	Europe	Turkey	Ministry of Health Turkey	Ministry of Health Turkey	Fatma Bayrakdar et al
EPI_ISL_3584115	Turkey/HSGM-DX2367/2021	2021-08-15	Europe	Turkey	Ministry of Health Turkey	Ministry of Health Turkey	Fatma Bayrakdar et al
EPI_ISL_3584116	Turkey/HSGM-DX2368/2021	2021-08-15	Europe	Turkey	Ministry of Health Turkey	Ministry of Health Turkey	Fatma Bayrakdar et al
EPI_ISL_3584640	Turkey/HSGM-DX2370/2021	2021-08-15	Europe	Turkey	Ministry of Health Turkey	Ministry of Health Turkey	Fatma Bayrakdar et al
EPI_ISL_3584117	Turkey/HSGM-DX2371/2021	2021-08-15	Europe	Turkey	Ministry of Health Turkey	Ministry of Health Turkey	Fatma Bayrakdar et al
EPI_ISL_3584118	Turkey/HSGM-DX2373/2021	2021-08-15	Europe	Turkey	Ministry of Health Turkey	Ministry of Health Turkey	Fatma Bayrakdar et al
EPI_ISL_3584641	Turkey/HSGM-DX2374/2021	2021-08-15	Europe	Turkey	Ministry of Health Turkey	Ministry of Health Turkey	Fatma Bayrakdar et al
EPI_ISL_3584119	Turkey/HSGM-DX2376/2021	2021-08-15	Europe	Turkey	Ministry of Health Turkey	Ministry of Health Turkey	Fatma Bayrakdar et al
EPI_ISL_3584642	Turkey/HSGM-DX2377/2021	2021-08-15	Europe	Turkey	Ministry of Health Turkey	Ministry of Health Turkey	Fatma Bayrakdar et al
EPI_ISL_3584643	Turkey/HSGM-DX2379/2021	2021-08-15	Europe	Turkey	Ministry of Health Turkey	Ministry of Health Turkey	Fatma Bayrakdar et al
EPI_ISL_3584644	Turkey/HSGM-DX2380/2021	2021-08-15	Europe	Turkey	Ministry of Health Turkey	Ministry of Health Turkey	Fatma Bayrakdar et al
EPI_ISL_3584120	Turkey/HSGM-DX2382/2021	2021-08-15	Europe	Turkey	Ministry of Health Turkey	Ministry of Health Turkey	Fatma Bayrakdar et al
EPI_ISL_3584645	Turkey/HSGM-DX2383/2021	2021-08-15	Europe	Turkey	Ministry of Health Turkey	Ministry of Health Turkey	Fatma Bayrakdar et al
EPI_ISL_3584646	Turkey/HSGM-DX2385/2021	2021-08-15	Europe	Turkey	Ministry of Health Turkey	Ministry of Health Turkey	Fatma Bayrakdar et al
EPI_ISL_3584647	Turkey/HSGM-DX2386/2021	2021-08-15	Europe	Turkey	Ministry of Health Turkey	Ministry of Health Turkey	Fatma Bayrakdar et al
EPI_ISL_3584648	Turkey/HSGM-DX2388/2021	2021-08-15	Europe	Turkey	Ministry of Health Turkey	Ministry of Health Turkey	Fatma Bayrakdar et al
EPI_ISL_3584367	Turkey/HSGM-DX2389/2021	2021-08-15	Europe	Turkey	Ministry of Health Turkey	Ministry of Health Turkey	Fatma Bayrakdar et al
EPI_ISL_3584649	Turkey/HSGM-DX2391/2021	2021-08-15	Europe	Turkey	Ministry of Health Turkey	Ministry of Health Turkey	Fatma Bayrakdar et al
EPI_ISL_3584650	Turkey/HSGM-DX2392/2021	2021-08-15	Europe	Turkey	Ministry of Health Turkey	Ministry of Health Turkey	Fatma Bayrakdar et al
EPI_ISL_3584651	Turkey/HSGM-DX2394/2021	2021-08-15	Europe	Turkey	Ministry of Health Turkey	Ministry of Health Turkey	Fatma Bayrakdar et al
EPI_ISL_3584652	Turkey/HSGM-DX2395/2021	2021-08-15	Europe	Turkey	Ministry of Health Turkey	Ministry of Health Turkey	Fatma Bayrakdar et al
EPI_ISL_3584121	Turkey/HSGM-DX2397/2021	2021-08-15	Europe	Turkey	Ministry of Health Turkey	Ministry of Health Turkey	Fatma Bayrakdar et al
EPI_ISL_3584653	Turkey/HSGM-DX2398/2021	2021-08-15	Europe	Turkey	Ministry of Health Turkey	Ministry of Health Turkey	Fatma Bayrakdar et al
EPI_ISL_3584122	Turkey/HSGM-DX24/2021	2021-08-15	Europe	Turkey	Ministry of Health Turkey	Ministry of Health Turkey	Fatma Bayrakdar et al
EPI_ISL_3584123	Turkey/HSGM-DX2400/2021	2021-08-15	Europe	Turkey	Ministry of Health Turkey	Ministry of Health Turkey	Fatma Bayrakdar et al
EPI_ISL_3584654	Turkey/HSGM-DX2401/2021	2021-08-15	Europe	Turkey	Ministry of Health Turkey	Ministry of Health Turkey	Fatma Bayrakdar et al
EPI_ISL_3584655	Turkey/HSGM-DX2402/2021	2021-08-15	Europe	Turkey	Ministry of Health Turkey	Ministry of Health Turkey	Fatma Bayrakdar et al
EPI_ISL_3584656	Turkey/HSGM-DX2403/2021	2021-08-15	Europe	Turkey	Ministry of Health Turkey	Ministry of Health Turkey	Fatma Bayrakdar et al
EPI_ISL_3584124	Turkey/HSGM-DX2404/2021	2021-08-15	Europe	Turkey	Ministry of Health Turkey	Ministry of Health Turkey	Fatma Bayrakdar et al
EPI_ISL_3584368	Turkey/HSGM-DX2406/2021	2021-08-15	Europe	Turkey	Ministry of Health Turkey	Ministry of Health Turkey	Fatma Bayrakdar et al
EPI_ISL_3584657	Turkey/HSGM-DX2407/2021	2021-08-15	Europe	Turkey	Ministry of Health Turkey	Ministry of Health Turkey	Fatma Bayrakdar et al
EPI_ISL_3584658	Turkey/HSGM-DX2409/2021	2021-08-15	Europe	Turkey	Ministry of Health Turkey	Ministry of Health Turkey	Fatma Bayrakdar et al
EPI_ISL_3584125	Turkey/HSGM-DX2410/2021	2021-08-15	Europe	Turkey	Ministry of Health Turkey	Ministry of Health Turkey	Fatma Bayrakdar et al
EPI_ISL_3584126	Turkey/HSGM-DX2412/2021	2021-08-15	Europe	Turkey	Ministry of Health Turkey	Ministry of Health Turkey	Fatma Bayrakdar et al
EPI_ISL_3584127	Turkey/HSGM-DX2413/2021	2021-08-15	Europe	Turkey	Ministry of Health Turkey	Ministry of Health Turkey	Fatma Bayrakdar et al
EPI_ISL_3584659	Turkey/HSGM-DX2415/2021	2021-08-15	Europe	Turkey	Ministry of Health Turkey	Ministry of Health Turkey	Fatma Bayrakdar et al
EPI_ISL_3584660	Turkey/HSGM-DX2416/2021	2021-08-15	Europe	Turkey	Ministry of Health Turkey	Ministry of Health Turkey	Fatma Bayrakdar et al
EPI_ISL_3584128	Turkey/HSGM-DX2418/2021	2021-08-15	Europe	Turkey	Ministry of Health Turkey	Ministry of Health Turkey	Fatma Bayrakdar et al
EPI_ISL_3584129	Turkey/HSGM-DX2424/2021	2021-08-15	Europe	Turkey	Ministry of Health Turkey	Ministry of Health Turkey	Fatma Bayrakdar et al
EPI_ISL_3584661	Turkey/HSGM-DX2427/2021	2021-08-15	Europe	Turkey	Ministry of Health Turkey	Ministry of Health Turkey	Fatma Bayrakdar et al
EPI_ISL_3584662	Turkey/HSGM-DX2428/2021	2021-08-15	Europe	Turkey	Ministry of Health Turkey	Ministry of Health Turkey	Fatma Bayrakdar et al
EPI_ISL_3584130	Turkey/HSGM-DX2431/2021	2021-08-15	Europe	Turkey	Ministry of Health Turkey	Ministry of Health Turkey	Fatma Bayrakdar et al
EPI_ISL_3584131	Turkey/HSGM-DX2433/2021	2021-08-15	Europe	Turkey	Ministry of Health Turkey	Ministry of Health Turkey	Fatma Bayrakdar et al
EPI_ISL_3584132	Turkey/HSGM-DX2434/2021	2021-08-15	Europe	Turkey	Ministry of Health Turkey	Ministry of Health Turkey	Fatma Bayrakdar et al
EPI_ISL_3584663	Turkey/HSGM-DX2436/2021	2021-08-15	Europe	Turkey	Ministry of Health Turkey	Ministry of Health Turkey	Fatma Bayrakdar et al
EPI_ISL_3584133	Turkey/HSGM-DX2437/2021	2021-08-15	Europe	Turkey	Ministry of Health Turkey	Ministry of Health Turkey	Fatma Bayrakdar et al
EPI_ISL_3584664	Turkey/HSGM-DX2439/2021	2021-08-15	Europe	Turkey	Ministry of Health Turkey	Ministry of Health Turkey	Fatma Bayrakdar et al
EPI_ISL_3584665	Turkey/HSGM-DX2440/2021	2021-08-15	Europe	Turkey	Ministry of Health Turkey	Ministry of Health Turkey	Fatma Bayrakdar et al
EPI_ISL_3584666	Turkey/HSGM-DX2442/2021	2021-08-15	Europe	Turkey	Ministry of Health Turkey	Ministry of Health Turkey	Fatma Bayrakdar et al
EPI_ISL_3584667	Turkey/HSGM-DX2443/2021	2021-08-15	Europe	Turkey	Ministry of Health Turkey	Ministry of Health Turkey	Fatma Bayrakdar et al
EPI_ISL_3584134	Turkey/HSGM-DX2446/2021	2021-08-15	Europe	Turkey	Ministry of Health Turkey	Ministry of Health Turkey	Fatma Bayrakdar et al
EPI_ISL_3584668	Turkey/HSGM-DX2448/2021	2021-08-15	Europe	Turkey	Ministry of Health Turkey	Ministry of Health Turkey	Fatma Bayrakdar et al
EPI_ISL_3584135	Turkey/HSGM-DX2451/2021	2021-08-15	Europe	Turkey	Ministry of Health Turkey	Ministry of Health Turkey	Fatma Bayrakdar et al
EPI_ISL_3584669	Turkey/HSGM-DX2462/2021	2021-08-15	Europe	Turkey	Ministry of Health Turkey	Ministry of Health Turkey	Fatma Bayrakdar et al
EPI_ISL_3584136	Turkey/HSGM-DX2465/2021	2021-08-15	Europe	Turkey	Ministry of Health Turkey	Ministry of Health Turkey	Fatma Bayrakdar et al
EPI_ISL_3584670	Turkey/HSGM-DX2485/2021	2021-08-15	Europe	Turkey	Ministry of Health Turkey	Ministry of Health Turkey	Fatma Bayrakdar et al
EPI_ISL_3584671	Turkey/HSGM-DX2495/2021	2021-08-15	Europe	Turkey	Ministry of Health Turkey	Ministry of Health Turkey	Fatma Bayrakdar et al
EPI_ISL_3584137	Turkey/HSGM-DX2501/2021	2021-08-15	Europe	Turkey	Ministry of Health Turkey	Ministry of Health Turkey	Fatma Bayrakdar et al
EPI_ISL_3584138	Turkey/HSGM-DX2504/2021	2021-08-15	Europe	Turkey	Ministry of Health Turkey	Ministry of Health Turkey	Fatma Bayrakdar et al
EPI_ISL_3584672	Turkey/HSGM-DX2507/2021	2021-08-15	Europe	Turkey	Ministry of Health Turkey	Ministry of Health Turkey	Fatma Bayrakdar et al
EPI_ISL_3584139	Turkey/HSGM-DX2513/2021	2021-08-15	Europe	Turkey	Ministry of Health Turkey	Ministry of Health Turkey	Fatma Bayrakdar et al
EPI_ISL_3584140	Turkey/HSGM-DX2516/2021	2021-08-15	Europe	Turkey	Ministry of Health Turkey	Ministry of Health Turkey	Fatma Bayrakdar et al
EPI_ISL_3584673	Turkey/HSGM-DX2519/2021	2021-08-15	Europe	Turkey	Ministry of Health Turkey	Ministry of Health Turkey	Fatma Bayrakdar et al
EPI_ISL_3584674	Turkey/HSGM-DX2522/2021	2021-08-15	Europe	Turkey	Ministry of Health Turkey	Ministry of Health Turkey	Fatma Bayrakdar et al
EPI_ISL_3584675	Turkey/HSGM-DX2525/2021	2021-08-15	Europe	Turkey	Ministry of Health Turkey	Ministry of Health Turkey	Fatma Bayrakdar et al
EPI_ISL_3584676	Turkey/HSGM-DX2526/2021	2021-08-15	Europe	Turkey	Ministry of Health Turkey	Ministry of Health Turkey	Fatma Bayrakdar et al
EPI_ISL_3584677	Turkey/HSGM-DX2528/2021	2021-08-15	Europe	Turkey	Ministry of Health Turkey	Ministry of Health Turkey	Fatma Bayrakdar et al
EPI_ISL_3584141	Turkey/HSGM-DX2529/2021	2021-08-15	Europe	Turkey	Ministry of Health Turkey	Ministry of Health Turkey	Fatma Bayrakdar et al
EPI_ISL_3584678	Turkey/HSGM-DX2531/2021	2021-08-15	Europe	Turkey	Ministry of Health Turkey	Ministry of Health Turkey	Fatma Bayrakdar et al
EPI_ISL_3584369	Turkey/HSGM-DX2533/2021	2021-08-15	Europe	Turkey	Ministry of Health Turkey	Ministry of Health Turkey	Fatma Bayrakdar et al
EPI_ISL_3584142	Turkey/HSGM-DX2534/2021	2021-08-15	Europe	Turkey	Ministry of Health Turkey	Ministry of Health Turkey	Fatma Bayrakdar et al
EPI_ISL_3584679	Turkey/HSGM-DX2537/2021	2021-08-15	Europe	Turkey	Ministry of Health Turkey	Ministry of Health Turkey	Fatma Bayrakdar et al
EPI_ISL_3584680	Turkey/HSGM-DX2539/2021	2021-08-15	Europe	Turkey	Ministry of Health Turkey	Ministry of Health Turkey	Fatma Bayrakdar et al
EPI_ISL_3584681	Turkey/HSGM-DX2540/2021	2021-08-15	Europe	Turkey	Ministry of Health Turkey	Ministry of Health Turkey	Fatma Bayrakdar et al
EPI_ISL_3584682	Turkey/HSGM-DX2543/2021	2021-08-15	Europe	Turkey	Ministry of Health Turkey	Ministry of Health Turkey	Fatma Bayrakdar et al
EPI_ISL_3584683	Turkey/HSGM-DX2546/2021	2021-08-15	Europe	Turkey	Ministry of Health Turkey	Ministry of Health Turkey	Fatma Bayrakdar et al
EPI_ISL_3584143	Turkey/HSGM-DX2549/2021	2021-08-15	Europe	Turkey	Ministry of Health Turkey	Ministry of Health Turkey	Fatma Bayrakdar et al
EPI_ISL_3584684	Turkey/HSGM-DX2552/2021	2021-08-15	Europe	Turkey	Ministry of Health Turkey	Ministry of Health Turkey	Fatma Bayrakdar et al
EPI_ISL_3584144	Turkey/HSGM-DX2555/2021	2021-08-15	Europe	Turkey	Ministry of Health Turkey	Ministry of Health Turkey	Fatma Bayrakdar et al
EPI_ISL_3584685	Turkey/HSGM-DX2558/2021	2021-08-15	Europe	Turkey	Ministry of Health Turkey	Ministry of Health Turkey	Fatma Bayrakdar et al
EPI_ISL_3584686	Turkey/HSGM-DX2559/2021	2021-08-15	Europe	Turkey	Ministry of Health Turkey	Ministry of Health Turkey	Fatma Bayrakdar et al
EPI_ISL_3584687	Turkey/HSGM-DX2561/2021	2021-08-15	Europe	Turkey	Ministry of Health Turkey	Ministry of Health Turkey	Fatma Bayrakdar et al
EPI_ISL_3584145	Turkey/HSGM-DX2567/2021	2021-08-15	Europe	Turkey	Ministry of Health Turkey	Ministry of Health Turkey	Fatma Bayrakdar et al
EPI_ISL_3584146	Turkey/HSGM-DX2568/2021	2021-08-15	Europe	Turkey	Ministry of Health Turkey	Ministry of Health Turkey	Fatma Bayrakdar et al
EPI_ISL_3584147	Turkey/HSGM-DX2570/2021	2021-08-15	Europe	Turkey	Ministry of Health Turkey	Ministry of Health Turkey	Fatma Bayrakdar et al
EPI_ISL_3584148	Turkey/HSGM-DX2571/2021	2021-08-15	Europe	Turkey	Ministry of Health Turkey	Ministry of Health Turkey	Fatma Bayrakdar et al
EPI_ISL_3584149	Turkey/HSGM-DX2573/2021	2021-08-15	Europe	Turkey	Ministry of Health Turkey	Ministry of Health Turkey	Fatma Bayrakdar et al
EPI_ISL_3584688	Turkey/HSGM-DX2575/2021	2021-08-15	Europe	Turkey	Ministry of Health Turkey	Ministry of Health Turkey	Fatma Bayrakdar et al
EPI_ISL_3584689	Turkey/HSGM-DX2578/2021	2021-08-15	Europe	Turkey	Ministry of Health Turkey	Ministry of Health Turkey	Fatma Bayrakdar et al
EPI_ISL_3584690	Turkey/HSGM-DX2579/2021	2021-08-15	Europe	Turkey	Ministry of Health Turkey	Ministry of Health Turkey	Fatma Bayrakdar et al
EPI_ISL_3584691	Turkey/HSGM-DX2582/2021	2021-08-15	Europe	Turkey	Ministry of Health Turkey	Ministry of Health Turkey	Fatma Bayrakdar et al
EPI_ISL_3584692	Turkey/HSGM-DX2583/2021	2021-08-15	Europe	Turkey	Ministry of Health Turkey	Ministry of Health Turkey	Fatma Bayrakdar et al
EPI_ISL_3584370	Turkey/HSGM-DX2584/2021	2021-08-15	Europe	Turkey	Ministry of Health Turkey	Ministry of Health Turkey	Fatma Bayrakdar et al
EPI_ISL_3584693	Turkey/HSGM-DX2586/2021	2021-08-15	Europe	Turkey	Ministry of Health Turkey	Ministry of Health Turkey	Fatma Bayrakdar et al
EPI_ISL_3584150	Turkey/HSGM-DX2587/2021	2021-08-15	Europe	Turkey	Ministry of Health Turkey	Ministry of Health Turkey	Fatma Bayrakdar et al
EPI_ISL_3584371	Turkey/HSGM-DX2590/2021	2021-08-15	Europe	Turkey	Ministry of Health Turkey	Ministry of Health Turkey	Fatma Bayrakdar et al
EPI_ISL_3584151	Turkey/HSGM-DX2591/2021	2021-08-15	Europe	Turkey	Ministry of Health Turkey	Ministry of Health Turkey	Fatma Bayrakdar et al
EPI_ISL_3584694	Turkey/HSGM-DX2594/2021	2021-08-15	Europe	Turkey	Ministry of Health Turkey	Ministry of Health Turkey	Fatma Bayrakdar et al
EPI_ISL_3584152	Turkey/HSGM-DX2597/2021	2021-08-15	Europe	Turkey	Ministry of Health Turkey	Ministry of Health Turkey	Fatma Bayrakdar et al
EPI_ISL_3584153	Turkey/HSGM-DX2601/2021	2021-08-15	Europe	Turkey	Ministry of Health Turkey	Ministry of Health Turkey	Fatma Bayrakdar et al
EPI_ISL_3584154	Turkey/HSGM-DX2606/2021	2021-08-15	Europe	Turkey	Ministry of Health Turkey	Ministry of Health Turkey	Fatma Bayrakdar et al
EPI_ISL_3584695	Turkey/HSGM-DX2609/2021	2021-08-15	Europe	Turkey	Ministry of Health Turkey	Ministry of Health Turkey	Fatma Bayrakdar et al
EPI_ISL_3584696	Turkey/HSGM-DX2616/2021	2021-08-15	Europe	Turkey	Ministry of Health Turkey	Ministry of Health Turkey	Fatma Bayrakdar et al
EPI_ISL_3584697	Turkey/HSGM-DX2620/2021	2021-08-15	Europe	Turkey	Ministry of Health Turkey	Ministry of Health Turkey	Fatma Bayrakdar et al
EPI_ISL_3584698	Turkey/HSGM-DX2622/2021	2021-08-15	Europe	Turkey	Ministry of Health Turkey	Ministry of Health Turkey	Fatma Bayrakdar et al
EPI_ISL_3584155	Turkey/HSGM-DX2626/2021	2021-08-15	Europe	Turkey	Ministry of Health Turkey	Ministry of Health Turkey	Fatma Bayrakdar et al
EPI_ISL_3584699	Turkey/HSGM-DX2632/2021	2021-08-15	Europe	Turkey	Ministry of Health Turkey	Ministry of Health Turkey	Fatma Bayrakdar et al
EPI_ISL_3584156	Turkey/HSGM-DX2639/2021	2021-08-15	Europe	Turkey	Ministry of Health Turkey	Ministry of Health Turkey	Fatma Bayrakdar et al
EPI_ISL_3584700	Turkey/HSGM-DX2645/2021	2021-08-15	Europe	Turkey	Ministry of Health Turkey	Ministry of Health Turkey	Fatma Bayrakdar et al
EPI_ISL_3584701	Turkey/HSGM-DX2660/2021	2021-08-15	Europe	Turkey	Ministry of Health Turkey	Ministry of Health Turkey	Fatma Bayrakdar et al
EPI_ISL_3584702	Turkey/HSGM-DX2662/2021	2021-08-15	Europe	Turkey	Ministry of Health Turkey	Ministry of Health Turkey	Fatma Bayrakdar et al
EPI_ISL_3584703	Turkey/HSGM-DX2667/2021	2021-08-15	Europe	Turkey	Ministry of Health Turkey	Ministry of Health Turkey	Fatma Bayrakdar et al
EPI_ISL_3584704	Turkey/HSGM-DX2673/2021	2021-08-15	Europe	Turkey	Ministry of Health Turkey	Ministry of Health Turkey	Fatma Bayrakdar et al
EPI_ISL_3584157	Turkey/HSGM-DX2676/2021	2021-08-15	Europe	Turkey	Ministry of Health Turkey	Ministry of Health Turkey	Fatma Bayrakdar et al
EPI_ISL_3584705	Turkey/HSGM-DX2677/2021	2021-08-15	Europe	Turkey	Ministry of Health Turkey	Ministry of Health Turkey	Fatma Bayrakdar et al
EPI_ISL_3584706	Turkey/HSGM-DX27/2021	2021-08-15	Europe	Turkey	Ministry of Health Turkey	Ministry of Health Turkey	Fatma Bayrakdar et al
EPI_ISL_3584707	Turkey/HSGM-DX2706/2021	2021-08-15	Europe	Turkey	Ministry of Health Turkey	Ministry of Health Turkey	Fatma Bayrakdar et al
EPI_ISL_3584158	Turkey/HSGM-DX2712/2021	2021-08-15	Europe	Turkey	Ministry of Health Turkey	Ministry of Health Turkey	Fatma Bayrakdar et al
EPI_ISL_3584159	Turkey/HSGM-DX2713/2021	2021-08-15	Europe	Turkey	Ministry of Health Turkey	Ministry of Health Turkey	Fatma Bayrakdar et al
EPI_ISL_3584160	Turkey/HSGM-DX2715/2021	2021-08-15	Europe	Turkey	Ministry of Health Turkey	Ministry of Health Turkey	Fatma Bayrakdar et al
EPI_ISL_3584161	Turkey/HSGM-DX2721/2021	2021-08-15	Europe	Turkey	Ministry of Health Turkey	Ministry of Health Turkey	Fatma Bayrakdar et al
EPI_ISL_3584708	Turkey/HSGM-DX2722/2021	2021-08-15	Europe	Turkey	Ministry of Health Turkey	Ministry of Health Turkey	Fatma Bayrakdar et al
EPI_ISL_3584162	Turkey/HSGM-DX2723/2021	2021-08-15	Europe	Turkey	Ministry of Health Turkey	Ministry of Health Turkey	Fatma Bayrakdar et al
EPI_ISL_3584163	Turkey/HSGM-DX2729/2021	2021-08-15	Europe	Turkey	Ministry of Health Turkey	Ministry of Health Turkey	Fatma Bayrakdar et al
EPI_ISL_3584164	Turkey/HSGM-DX2735/2021	2021-08-15	Europe	Turkey	Ministry of Health Turkey	Ministry of Health Turkey	Fatma Bayrakdar et al
EPI_ISL_3584709	Turkey/HSGM-DX2738/2021	2021-08-15	Europe	Turkey	Ministry of Health Turkey	Ministry of Health Turkey	Fatma Bayrakdar et al
EPI_ISL_3584165	Turkey/HSGM-DX2741/2021	2021-08-15	Europe	Turkey	Ministry of Health Turkey	Ministry of Health Turkey	Fatma Bayrakdar et al
EPI_ISL_3584166	Turkey/HSGM-DX2750/2021	2021-08-15	Europe	Turkey	Ministry of Health Turkey	Ministry of Health Turkey	Fatma Bayrakdar et al
EPI_ISL_3584710	Turkey/HSGM-DX2757/2021	2021-08-15	Europe	Turkey	Ministry of Health Turkey	Ministry of Health Turkey	Fatma Bayrakdar et al
EPI_ISL_3584167	Turkey/HSGM-DX2761/2021	2021-08-15	Europe	Turkey	Ministry of Health Turkey	Ministry of Health Turkey	Fatma Bayrakdar et al
EPI_ISL_3584711	Turkey/HSGM-DX2762/2021	2021-08-15	Europe	Turkey	Ministry of Health Turkey	Ministry of Health Turkey	Fatma Bayrakdar et al
EPI_ISL_3584712	Turkey/HSGM-DX2769/2021	2021-08-15	Europe	Turkey	Ministry of Health Turkey	Ministry of Health Turkey	Fatma Bayrakdar et al
EPI_ISL_3584168	Turkey/HSGM-DX2770/2021	2021-08-15	Europe	Turkey	Ministry of Health Turkey	Ministry of Health Turkey	Fatma Bayrakdar et al
EPI_ISL_3584169	Turkey/HSGM-DX2773/2021	2021-08-15	Europe	Turkey	Ministry of Health Turkey	Ministry of Health Turkey	Fatma Bayrakdar et al
EPI_ISL_3584713	Turkey/HSGM-DX2782/2021	2021-08-15	Europe	Turkey	Ministry of Health Turkey	Ministry of Health Turkey	Fatma Bayrakdar et al
EPI_ISL_3584170	Turkey/HSGM-DX2789/2021	2021-08-15	Europe	Turkey	Ministry of Health Turkey	Ministry of Health Turkey	Fatma Bayrakdar et al
EPI_ISL_3584714	Turkey/HSGM-DX2792/2021	2021-08-15	Europe	Turkey	Ministry of Health Turkey	Ministry of Health Turkey	Fatma Bayrakdar et al
EPI_ISL_3584715	Turkey/HSGM-DX28/2021	2021-08-15	Europe	Turkey	Ministry of Health Turkey	Ministry of Health Turkey	Fatma Bayrakdar et al
EPI_ISL_3584716	Turkey/HSGM-DX2805/2021	2021-08-15	Europe	Turkey	Ministry of Health Turkey	Ministry of Health Turkey	Fatma Bayrakdar et al
EPI_ISL_3584717	Turkey/HSGM-DX2806/2021	2021-08-15	Europe	Turkey	Ministry of Health Turkey	Ministry of Health Turkey	Fatma Bayrakdar et al
EPI_ISL_3584171	Turkey/HSGM-DX2811/2021	2021-08-15	Europe	Turkey	Ministry of Health Turkey	Ministry of Health Turkey	Fatma Bayrakdar et al
EPI_ISL_3584172	Turkey/HSGM-DX2812/2021	2021-08-15	Europe	Turkey	Ministry of Health Turkey	Ministry of Health Turkey	Fatma Bayrakdar et al
EPI_ISL_3584173	Turkey/HSGM-DX2818/2021	2021-08-15	Europe	Turkey	Ministry of Health Turkey	Ministry of Health Turkey	Fatma Bayrakdar et al
EPI_ISL_3584174	Turkey/HSGM-DX2823/2021	2021-08-15	Europe	Turkey	Ministry of Health Turkey	Ministry of Health Turkey	Fatma Bayrakdar et al
EPI_ISL_3584718	Turkey/HSGM-DX2824/2021	2021-08-15	Europe	Turkey	Ministry of Health Turkey	Ministry of Health Turkey	Fatma Bayrakdar et al
EPI_ISL_3584175	Turkey/HSGM-DX2840/2021	2021-08-15	Europe	Turkey	Ministry of Health Turkey	Ministry of Health Turkey	Fatma Bayrakdar et al
EPI_ISL_3584719	Turkey/HSGM-DX2845/2021	2021-08-15	Europe	Turkey	Ministry of Health Turkey	Ministry of Health Turkey	Fatma Bayrakdar et al
EPI_ISL_3584176	Turkey/HSGM-DX2847/2021	2021-08-15	Europe	Turkey	Ministry of Health Turkey	Ministry of Health Turkey	Fatma Bayrakdar et al
EPI_ISL_3584720	Turkey/HSGM-DX2848/2021	2021-08-15	Europe	Turkey	Ministry of Health Turkey	Ministry of Health Turkey	Fatma Bayrakdar et al
EPI_ISL_3584177	Turkey/HSGM-DX2850/2021	2021-08-15	Europe	Turkey	Ministry of Health Turkey	Ministry of Health Turkey	Fatma Bayrakdar et al
EPI_ISL_3584721	Turkey/HSGM-DX2851/2021	2021-08-15	Europe	Turkey	Ministry of Health Turkey	Ministry of Health Turkey	Fatma Bayrakdar et al
EPI_ISL_3584722	Turkey/HSGM-DX2853/2021	2021-08-15	Europe	Turkey	Ministry of Health Turkey	Ministry of Health Turkey	Fatma Bayrakdar et al
EPI_ISL_3584178	Turkey/HSGM-DX2854/2021	2021-08-15	Europe	Turkey	Ministry of Health Turkey	Ministry of Health Turkey	Fatma Bayrakdar et al
EPI_ISL_3584179	Turkey/HSGM-DX2857/2021	2021-08-15	Europe	Turkey	Ministry of Health Turkey	Ministry of Health Turkey	Fatma Bayrakdar et al
EPI_ISL_3584372	Turkey/HSGM-DX2860/2021	2021-08-15	Europe	Turkey	Ministry of Health Turkey	Ministry of Health Turkey	Fatma Bayrakdar et al
EPI_ISL_3584180	Turkey/HSGM-DX2862/2021	2021-08-15	Europe	Turkey	Ministry of Health Turkey	Ministry of Health Turkey	Fatma Bayrakdar et al
EPI_ISL_3584181	Turkey/HSGM-DX2863/2021	2021-08-15	Europe	Turkey	Ministry of Health Turkey	Ministry of Health Turkey	Fatma Bayrakdar et al
EPI_ISL_3584723	Turkey/HSGM-DX2865/2021	2021-08-15	Europe	Turkey	Ministry of Health Turkey	Ministry of Health Turkey	Fatma Bayrakdar et al
EPI_ISL_3584182	Turkey/HSGM-DX2866/2021	2021-08-15	Europe	Turkey	Ministry of Health Turkey	Ministry of Health Turkey	Fatma Bayrakdar et al
EPI_ISL_3584183	Turkey/HSGM-DX2868/2021	2021-08-15	Europe	Turkey	Ministry of Health Turkey	Ministry of Health Turkey	Fatma Bayrakdar et al
EPI_ISL_3584184	Turkey/HSGM-DX2869/2021	2021-08-15	Europe	Turkey	Ministry of Health Turkey	Ministry of Health Turkey	Fatma Bayrakdar et al
EPI_ISL_3584373	Turkey/HSGM-DX2871/2021	2021-08-15	Europe	Turkey	Ministry of Health Turkey	Ministry of Health Turkey	Fatma Bayrakdar et al
EPI_ISL_3584724	Turkey/HSGM-DX2872/2021	2021-08-15	Europe	Turkey	Ministry of Health Turkey	Ministry of Health Turkey	Fatma Bayrakdar et al
EPI_ISL_3584185	Turkey/HSGM-DX2874/2021	2021-08-15	Europe	Turkey	Ministry of Health Turkey	Ministry of Health Turkey	Fatma Bayrakdar et al
EPI_ISL_3584186	Turkey/HSGM-DX2875/2021	2021-08-15	Europe	Turkey	Ministry of Health Turkey	Ministry of Health Turkey	Fatma Bayrakdar et al
EPI_ISL_3584374	Turkey/HSGM-DX2877/2021	2021-08-15	Europe	Turkey	Ministry of Health Turkey	Ministry of Health Turkey	Fatma Bayrakdar et al
EPI_ISL_3584187	Turkey/HSGM-DX2878/2021	2021-08-15	Europe	Turkey	Ministry of Health Turkey	Ministry of Health Turkey	Fatma Bayrakdar et al
EPI_ISL_3584188	Turkey/HSGM-DX2879/2021	2021-08-15	Europe	Turkey	Ministry of Health Turkey	Ministry of Health Turkey	Fatma Bayrakdar et al
EPI_ISL_3584189	Turkey/HSGM-DX2880/2021	2021-08-15	Europe	Turkey	Ministry of Health Turkey	Ministry of Health Turkey	Fatma Bayrakdar et al
EPI_ISL_3584725	Turkey/HSGM-DX2881/2021	2021-08-15	Europe	Turkey	Ministry of Health Turkey	Ministry of Health Turkey	Fatma Bayrakdar et al
EPI_ISL_3584726	Turkey/HSGM-DX2883/2021	2021-08-15	Europe	Turkey	Ministry of Health Turkey	Ministry of Health Turkey	Fatma Bayrakdar et al
EPI_ISL_3584190	Turkey/HSGM-DX2884/2021	2021-08-15	Europe	Turkey	Ministry of Health Turkey	Ministry of Health Turkey	Fatma Bayrakdar et al
EPI_ISL_3584191	Turkey/HSGM-DX2886/2021	2021-08-15	Europe	Turkey	Ministry of Health Turkey	Ministry of Health Turkey	Fatma Bayrakdar et al
EPI_ISL_3584727	Turkey/HSGM-DX2887/2021	2021-08-15	Europe	Turkey	Ministry of Health Turkey	Ministry of Health Turkey	Fatma Bayrakdar et al
EPI_ISL_3584375	Turkey/HSGM-DX2889/2021	2021-08-15	Europe	Turkey	Ministry of Health Turkey	Ministry of Health Turkey	Fatma Bayrakdar et al
EPI_ISL_3584728	Turkey/HSGM-DX2890/2021	2021-08-15	Europe	Turkey	Ministry of Health Turkey	Ministry of Health Turkey	Fatma Bayrakdar et al
EPI_ISL_3584192	Turkey/HSGM-DX2893/2021	2021-08-15	Europe	Turkey	Ministry of Health Turkey	Ministry of Health Turkey	Fatma Bayrakdar et al
EPI_ISL_3584729	Turkey/HSGM-DX2895/2021	2021-08-15	Europe	Turkey	Ministry of Health Turkey	Ministry of Health Turkey	Fatma Bayrakdar et al
EPI_ISL_3584730	Turkey/HSGM-DX2896/2021	2021-08-15	Europe	Turkey	Ministry of Health Turkey	Ministry of Health Turkey	Fatma Bayrakdar et al
EPI_ISL_3584193	Turkey/HSGM-DX2899/2021	2021-08-15	Europe	Turkey	Ministry of Health Turkey	Ministry of Health Turkey	Fatma Bayrakdar et al
EPI_ISL_3584731	Turkey/HSGM-DX2901/2021	2021-08-15	Europe	Turkey	Ministry of Health Turkey	Ministry of Health Turkey	Fatma Bayrakdar et al
EPI_ISL_3584194	Turkey/HSGM-DX2902/2021	2021-08-15	Europe	Turkey	Ministry of Health Turkey	Ministry of Health Turkey	Fatma Bayrakdar et al
EPI_ISL_3584732	Turkey/HSGM-DX2904/2021	2021-08-15	Europe	Turkey	Ministry of Health Turkey	Ministry of Health Turkey	Fatma Bayrakdar et al
EPI_ISL_3584733	Turkey/HSGM-DX2905/2021	2021-08-15	Europe	Turkey	Ministry of Health Turkey	Ministry of Health Turkey	Fatma Bayrakdar et al
EPI_ISL_3584734	Turkey/HSGM-DX2907/2021	2021-08-15	Europe	Turkey	Ministry of Health Turkey	Ministry of Health Turkey	Fatma Bayrakdar et al
EPI_ISL_3584735	Turkey/HSGM-DX2908/2021	2021-08-15	Europe	Turkey	Ministry of Health Turkey	Ministry of Health Turkey	Fatma Bayrakdar et al
EPI_ISL_3584736	Turkey/HSGM-DX2910/2021	2021-08-15	Europe	Turkey	Ministry of Health Turkey	Ministry of Health Turkey	Fatma Bayrakdar et al
EPI_ISL_3584737	Turkey/HSGM-DX2911/2021	2021-08-15	Europe	Turkey	Ministry of Health Turkey	Ministry of Health Turkey	Fatma Bayrakdar et al
EPI_ISL_3584195	Turkey/HSGM-DX2913/2021	2021-08-15	Europe	Turkey	Ministry of Health Turkey	Ministry of Health Turkey	Fatma Bayrakdar et al
EPI_ISL_3584738	Turkey/HSGM-DX2914/2021	2021-08-15	Europe	Turkey	Ministry of Health Turkey	Ministry of Health Turkey	Fatma Bayrakdar et al
EPI_ISL_3584739	Turkey/HSGM-DX2916/2021	2021-08-15	Europe	Turkey	Ministry of Health Turkey	Ministry of Health Turkey	Fatma Bayrakdar et al
EPI_ISL_3584196	Turkey/HSGM-DX2917/2021	2021-08-15	Europe	Turkey	Ministry of Health Turkey	Ministry of Health Turkey	Fatma Bayrakdar et al
EPI_ISL_3584197	Turkey/HSGM-DX2919/2021	2021-08-15	Europe	Turkey	Ministry of Health Turkey	Ministry of Health Turkey	Fatma Bayrakdar et al
EPI_ISL_3584198	Turkey/HSGM-DX2920/2021	2021-08-15	Europe	Turkey	Ministry of Health Turkey	Ministry of Health Turkey	Fatma Bayrakdar et al
EPI_ISL_3584199	Turkey/HSGM-DX2922/2021	2021-08-15	Europe	Turkey	Ministry of Health Turkey	Ministry of Health Turkey	Fatma Bayrakdar et al
EPI_ISL_3584200	Turkey/HSGM-DX2923/2021	2021-08-15	Europe	Turkey	Ministry of Health Turkey	Ministry of Health Turkey	Fatma Bayrakdar et al
EPI_ISL_3584740	Turkey/HSGM-DX2925/2021	2021-08-15	Europe	Turkey	Ministry of Health Turkey	Ministry of Health Turkey	Fatma Bayrakdar et al
EPI_ISL_3584741	Turkey/HSGM-DX2926/2021	2021-08-15	Europe	Turkey	Ministry of Health Turkey	Ministry of Health Turkey	Fatma Bayrakdar et al
EPI_ISL_3584201	Turkey/HSGM-DX2927/2021	2021-08-15	Europe	Turkey	Ministry of Health Turkey	Ministry of Health Turkey	Fatma Bayrakdar et al
EPI_ISL_3584742	Turkey/HSGM-DX2928/2021	2021-08-15	Europe	Turkey	Ministry of Health Turkey	Ministry of Health Turkey	Fatma Bayrakdar et al
EPI_ISL_3584202	Turkey/HSGM-DX293/2021	2021-08-15	Europe	Turkey	Ministry of Health Turkey	Ministry of Health Turkey	Fatma Bayrakdar et al
EPI_ISL_3584743	Turkey/HSGM-DX2930/2021	2021-08-15	Europe	Turkey	Ministry of Health Turkey	Ministry of Health Turkey	Fatma Bayrakdar et al
EPI_ISL_3584744	Turkey/HSGM-DX2931/2021	2021-08-15	Europe	Turkey	Ministry of Health Turkey	Ministry of Health Turkey	Fatma Bayrakdar et al
EPI_ISL_3584203	Turkey/HSGM-DX2932/2021	2021-08-15	Europe	Turkey	Ministry of Health Turkey	Ministry of Health Turkey	Fatma Bayrakdar et al
EPI_ISL_3584204	Turkey/HSGM-DX2934/2021	2021-08-15	Europe	Turkey	Ministry of Health Turkey	Ministry of Health Turkey	Fatma Bayrakdar et al
EPI_ISL_3584745	Turkey/HSGM-DX2935/2021	2021-08-15	Europe	Turkey	Ministry of Health Turkey	Ministry of Health Turkey	Fatma Bayrakdar et al
EPI_ISL_3584746	Turkey/HSGM-DX294/2021	2021-08-15	Europe	Turkey	Ministry of Health Turkey	Ministry of Health Turkey	Fatma Bayrakdar et al
EPI_ISL_3584205	Turkey/HSGM-DX2940/2021	2021-08-15	Europe	Turkey	Ministry of Health Turkey	Ministry of Health Turkey	Fatma Bayrakdar et al
EPI_ISL_3584747	Turkey/HSGM-DX2941/2021	2021-08-15	Europe	Turkey	Ministry of Health Turkey	Ministry of Health Turkey	Fatma Bayrakdar et al
EPI_ISL_3584206	Turkey/HSGM-DX2943/2021	2021-08-15	Europe	Turkey	Ministry of Health Turkey	Ministry of Health Turkey	Fatma Bayrakdar et al
EPI_ISL_3584748	Turkey/HSGM-DX2944/2021	2021-08-15	Europe	Turkey	Ministry of Health Turkey	Ministry of Health Turkey	Fatma Bayrakdar et al
EPI_ISL_3584207	Turkey/HSGM-DX2946/2021	2021-08-15	Europe	Turkey	Ministry of Health Turkey	Ministry of Health Turkey	Fatma Bayrakdar et al
EPI_ISL_3584749	Turkey/HSGM-DX2947/2021	2021-08-15	Europe	Turkey	Ministry of Health Turkey	Ministry of Health Turkey	Fatma Bayrakdar et al
EPI_ISL_3584750	Turkey/HSGM-DX2952/2021	2021-08-15	Europe	Turkey	Ministry of Health Turkey	Ministry of Health Turkey	Fatma Bayrakdar et al
EPI_ISL_3584751	Turkey/HSGM-DX2953/2021	2021-08-15	Europe	Turkey	Ministry of Health Turkey	Ministry of Health Turkey	Fatma Bayrakdar et al
EPI_ISL_3584752	Turkey/HSGM-DX2955/2021	2021-08-15	Europe	Turkey	Ministry of Health Turkey	Ministry of Health Turkey	Fatma Bayrakdar et al
EPI_ISL_3584753	Turkey/HSGM-DX2961/2021	2021-08-15	Europe	Turkey	Ministry of Health Turkey	Ministry of Health Turkey	Fatma Bayrakdar et al
EPI_ISL_3584754	Turkey/HSGM-DX2975/2021	2021-08-15	Europe	Turkey	Ministry of Health Turkey	Ministry of Health Turkey	Fatma Bayrakdar et al
EPI_ISL_3584755	Turkey/HSGM-DX2977/2021	2021-08-15	Europe	Turkey	Ministry of Health Turkey	Ministry of Health Turkey	Fatma Bayrakdar et al
EPI_ISL_3584756	Turkey/HSGM-DX2978/2021	2021-08-15	Europe	Turkey	Ministry of Health Turkey	Ministry of Health Turkey	Fatma Bayrakdar et al
EPI_ISL_3584757	Turkey/HSGM-DX2984/2021	2021-08-15	Europe	Turkey	Ministry of Health Turkey	Ministry of Health Turkey	Fatma Bayrakdar et al
EPI_ISL_3584208	Turkey/HSGM-DX2985/2021	2021-08-15	Europe	Turkey	Ministry of Health Turkey	Ministry of Health Turkey	Fatma Bayrakdar et al
EPI_ISL_3584209	Turkey/HSGM-DX2988/2021	2021-08-15	Europe	Turkey	Ministry of Health Turkey	Ministry of Health Turkey	Fatma Bayrakdar et al
EPI_ISL_3584376	Turkey/HSGM-DX2995/2021	2021-08-15	Europe	Turkey	Ministry of Health Turkey	Ministry of Health Turkey	Fatma Bayrakdar et al
EPI_ISL_3584758	Turkey/HSGM-DX2998/2021	2021-08-15	Europe	Turkey	Ministry of Health Turkey	Ministry of Health Turkey	Fatma Bayrakdar et al
EPI_ISL_3584210	Turkey/HSGM-DX30/2021	2021-08-15	Europe	Turkey	Ministry of Health Turkey	Ministry of Health Turkey	Fatma Bayrakdar et al
EPI_ISL_3584377	Turkey/HSGM-DX3001/2021	2021-08-15	Europe	Turkey	Ministry of Health Turkey	Ministry of Health Turkey	Fatma Bayrakdar et al
EPI_ISL_3584759	Turkey/HSGM-DX3007/2021	2021-08-15	Europe	Turkey	Ministry of Health Turkey	Ministry of Health Turkey	Fatma Bayrakdar et al
EPI_ISL_3584211	Turkey/HSGM-DX3008/2021	2021-08-15	Europe	Turkey	Ministry of Health Turkey	Ministry of Health Turkey	Fatma Bayrakdar et al
EPI_ISL_3584212	Turkey/HSGM-DX3011/2021	2021-08-15	Europe	Turkey	Ministry of Health Turkey	Ministry of Health Turkey	Fatma Bayrakdar et al
EPI_ISL_3584213	Turkey/HSGM-DX3014/2021	2021-08-15	Europe	Turkey	Ministry of Health Turkey	Ministry of Health Turkey	Fatma Bayrakdar et al
EPI_ISL_3584760	Turkey/HSGM-DX3017/2021	2021-08-15	Europe	Turkey	Ministry of Health Turkey	Ministry of Health Turkey	Fatma Bayrakdar et al
EPI_ISL_3584761	Turkey/HSGM-DX3019/2021	2021-08-15	Europe	Turkey	Ministry of Health Turkey	Ministry of Health Turkey	Fatma Bayrakdar et al
EPI_ISL_3584762	Turkey/HSGM-DX3020/2021	2021-08-15	Europe	Turkey	Ministry of Health Turkey	Ministry of Health Turkey	Fatma Bayrakdar et al
EPI_ISL_3584763	Turkey/HSGM-DX3023/2021	2021-08-15	Europe	Turkey	Ministry of Health Turkey	Ministry of Health Turkey	Fatma Bayrakdar et al
EPI_ISL_3584214	Turkey/HSGM-DX3026/2021	2021-08-15	Europe	Turkey	Ministry of Health Turkey	Ministry of Health Turkey	Fatma Bayrakdar et al
EPI_ISL_3584215	Turkey/HSGM-DX3029/2021	2021-08-15	Europe	Turkey	Ministry of Health Turkey	Ministry of Health Turkey	Fatma Bayrakdar et al
EPI_ISL_3584764	Turkey/HSGM-DX3030/2021	2021-08-15	Europe	Turkey	Ministry of Health Turkey	Ministry of Health Turkey	Fatma Bayrakdar et al
EPI_ISL_3584765	Turkey/HSGM-DX3032/2021	2021-08-15	Europe	Turkey	Ministry of Health Turkey	Ministry of Health Turkey	Fatma Bayrakdar et al
EPI_ISL_3584766	Turkey/HSGM-DX3035/2021	2021-08-15	Europe	Turkey	Ministry of Health Turkey	Ministry of Health Turkey	Fatma Bayrakdar et al
EPI_ISL_3584216	Turkey/HSGM-DX3036/2021	2021-08-15	Europe	Turkey	Ministry of Health Turkey	Ministry of Health Turkey	Fatma Bayrakdar et al
EPI_ISL_3584217	Turkey/HSGM-DX3038/2021	2021-08-15	Europe	Turkey	Ministry of Health Turkey	Ministry of Health Turkey	Fatma Bayrakdar et al
EPI_ISL_3584767	Turkey/HSGM-DX3040/2021	2021-08-15	Europe	Turkey	Ministry of Health Turkey	Ministry of Health Turkey	Fatma Bayrakdar et al
EPI_ISL_3584768	Turkey/HSGM-DX3041/2021	2021-08-15	Europe	Turkey	Ministry of Health Turkey	Ministry of Health Turkey	Fatma Bayrakdar et al
EPI_ISL_3584218	Turkey/HSGM-DX3043/2021	2021-08-15	Europe	Turkey	Ministry of Health Turkey	Ministry of Health Turkey	Fatma Bayrakdar et al
EPI_ISL_3584219	Turkey/HSGM-DX3044/2021	2021-08-15	Europe	Turkey	Ministry of Health Turkey	Ministry of Health Turkey	Fatma Bayrakdar et al
EPI_ISL_3584769	Turkey/HSGM-DX3047/2021	2021-08-15	Europe	Turkey	Ministry of Health Turkey	Ministry of Health Turkey	Fatma Bayrakdar et al
EPI_ISL_3584220	Turkey/HSGM-DX305/2021	2021-08-15	Europe	Turkey	Ministry of Health Turkey	Ministry of Health Turkey	Fatma Bayrakdar et al
EPI_ISL_3584770	Turkey/HSGM-DX3050/2021	2021-08-15	Europe	Turkey	Ministry of Health Turkey	Ministry of Health Turkey	Fatma Bayrakdar et al
EPI_ISL_3584771	Turkey/HSGM-DX3053/2021	2021-08-15	Europe	Turkey	Ministry of Health Turkey	Ministry of Health Turkey	Fatma Bayrakdar et al
EPI_ISL_3584221	Turkey/HSGM-DX3056/2021	2021-08-15	Europe	Turkey	Ministry of Health Turkey	Ministry of Health Turkey	Fatma Bayrakdar et al
EPI_ISL_3584772	Turkey/HSGM-DX3059/2021	2021-08-15	Europe	Turkey	Ministry of Health Turkey	Ministry of Health Turkey	Fatma Bayrakdar et al
EPI_ISL_3584222	Turkey/HSGM-DX306/2021	2021-08-15	Europe	Turkey	Ministry of Health Turkey	Ministry of Health Turkey	Fatma Bayrakdar et al
EPI_ISL_3584223	Turkey/HSGM-DX3062/2021	2021-08-15	Europe	Turkey	Ministry of Health Turkey	Ministry of Health Turkey	Fatma Bayrakdar et al
EPI_ISL_3584224	Turkey/HSGM-DX3063/2021	2021-08-15	Europe	Turkey	Ministry of Health Turkey	Ministry of Health Turkey	Fatma Bayrakdar et al
EPI_ISL_3584225	Turkey/HSGM-DX3065/2021	2021-08-15	Europe	Turkey	Ministry of Health Turkey	Ministry of Health Turkey	Fatma Bayrakdar et al
EPI_ISL_3584226	Turkey/HSGM-DX3069/2021	2021-08-15	Europe	Turkey	Ministry of Health Turkey	Ministry of Health Turkey	Fatma Bayrakdar et al
EPI_ISL_3584773	Turkey/HSGM-DX3074/2021	2021-08-15	Europe	Turkey	Ministry of Health Turkey	Ministry of Health Turkey	Fatma Bayrakdar et al
EPI_ISL_3584774	Turkey/HSGM-DX3075/2021	2021-08-15	Europe	Turkey	Ministry of Health Turkey	Ministry of Health Turkey	Fatma Bayrakdar et al
EPI_ISL_3584378	Turkey/HSGM-DX3077/2021	2021-08-15	Europe	Turkey	Ministry of Health Turkey	Ministry of Health Turkey	Fatma Bayrakdar et al
EPI_ISL_3584227	Turkey/HSGM-DX308/2021	2021-08-15	Europe	Turkey	Ministry of Health Turkey	Ministry of Health Turkey	Fatma Bayrakdar et al
EPI_ISL_3584775	Turkey/HSGM-DX3080/2021	2021-08-15	Europe	Turkey	Ministry of Health Turkey	Ministry of Health Turkey	Fatma Bayrakdar et al
EPI_ISL_3584776	Turkey/HSGM-DX3082/2021	2021-08-15	Europe	Turkey	Ministry of Health Turkey	Ministry of Health Turkey	Fatma Bayrakdar et al
EPI_ISL_3584777	Turkey/HSGM-DX3083/2021	2021-08-15	Europe	Turkey	Ministry of Health Turkey	Ministry of Health Turkey	Fatma Bayrakdar et al
EPI_ISL_3584778	Turkey/HSGM-DX3086/2021	2021-08-15	Europe	Turkey	Ministry of Health Turkey	Ministry of Health Turkey	Fatma Bayrakdar et al
EPI_ISL_3584779	Turkey/HSGM-DX3087/2021	2021-08-15	Europe	Turkey	Ministry of Health Turkey	Ministry of Health Turkey	Fatma Bayrakdar et al
EPI_ISL_3584780	Turkey/HSGM-DX3088/2021	2021-08-15	Europe	Turkey	Ministry of Health Turkey	Ministry of Health Turkey	Fatma Bayrakdar et al
EPI_ISL_3584228	Turkey/HSGM-DX3089/2021	2021-08-15	Europe	Turkey	Ministry of Health Turkey	Ministry of Health Turkey	Fatma Bayrakdar et al
EPI_ISL_3584781	Turkey/HSGM-DX309/2021	2021-08-15	Europe	Turkey	Ministry of Health Turkey	Ministry of Health Turkey	Fatma Bayrakdar et al
EPI_ISL_3584782	Turkey/HSGM-DX3092/2021	2021-08-15	Europe	Turkey	Ministry of Health Turkey	Ministry of Health Turkey	Fatma Bayrakdar et al
EPI_ISL_3584783	Turkey/HSGM-DX3096/2021	2021-08-15	Europe	Turkey	Ministry of Health Turkey	Ministry of Health Turkey	Fatma Bayrakdar et al
EPI_ISL_3584379	Turkey/HSGM-DX3099/2021	2021-08-15	Europe	Turkey	Ministry of Health Turkey	Ministry of Health Turkey	Fatma Bayrakdar et al
EPI_ISL_3584784	Turkey/HSGM-DX3100/2021	2021-08-15	Europe	Turkey	Ministry of Health Turkey	Ministry of Health Turkey	Fatma Bayrakdar et al
EPI_ISL_3584785	Turkey/HSGM-DX3107/2021	2021-08-15	Europe	Turkey	Ministry of Health Turkey	Ministry of Health Turkey	Fatma Bayrakdar et al
EPI_ISL_3584786	Turkey/HSGM-DX311/2021	2021-08-15	Europe	Turkey	Ministry of Health Turkey	Ministry of Health Turkey	Fatma Bayrakdar et al
EPI_ISL_3584787	Turkey/HSGM-DX3114/2021	2021-08-15	Europe	Turkey	Ministry of Health Turkey	Ministry of Health Turkey	Fatma Bayrakdar et al
EPI_ISL_3584229	Turkey/HSGM-DX3117/2021	2021-08-15	Europe	Turkey	Ministry of Health Turkey	Ministry of Health Turkey	Fatma Bayrakdar et al
EPI_ISL_3584788	Turkey/HSGM-DX312/2021	2021-08-15	Europe	Turkey	Ministry of Health Turkey	Ministry of Health Turkey	Fatma Bayrakdar et al
EPI_ISL_3584230	Turkey/HSGM-DX3120/2021	2021-08-15	Europe	Turkey	Ministry of Health Turkey	Ministry of Health Turkey	Fatma Bayrakdar et al
EPI_ISL_3584789	Turkey/HSGM-DX3127/2021	2021-08-15	Europe	Turkey	Ministry of Health Turkey	Ministry of Health Turkey	Fatma Bayrakdar et al
EPI_ISL_3584790	Turkey/HSGM-DX3130/2021	2021-08-15	Europe	Turkey	Ministry of Health Turkey	Ministry of Health Turkey	Fatma Bayrakdar et al
EPI_ISL_3584791	Turkey/HSGM-DX3131/2021	2021-08-15	Europe	Turkey	Ministry of Health Turkey	Ministry of Health Turkey	Fatma Bayrakdar et al
EPI_ISL_3584231	Turkey/HSGM-DX3133/2021	2021-08-15	Europe	Turkey	Ministry of Health Turkey	Ministry of Health Turkey	Fatma Bayrakdar et al
EPI_ISL_3584232	Turkey/HSGM-DX3134/2021	2021-08-15	Europe	Turkey	Ministry of Health Turkey	Ministry of Health Turkey	Fatma Bayrakdar et al
EPI_ISL_3584792	Turkey/HSGM-DX314/2021	2021-08-15	Europe	Turkey	Ministry of Health Turkey	Ministry of Health Turkey	Fatma Bayrakdar et al
EPI_ISL_3584793	Turkey/HSGM-DX3142/2021	2021-08-15	Europe	Turkey	Ministry of Health Turkey	Ministry of Health Turkey	Fatma Bayrakdar et al
EPI_ISL_3584794	Turkey/HSGM-DX315/2021	2021-08-15	Europe	Turkey	Ministry of Health Turkey	Ministry of Health Turkey	Fatma Bayrakdar et al
EPI_ISL_3584795	Turkey/HSGM-DX3159/2021	2021-08-15	Europe	Turkey	Ministry of Health Turkey	Ministry of Health Turkey	Fatma Bayrakdar et al
EPI_ISL_3584233	Turkey/HSGM-DX3161/2021	2021-08-15	Europe	Turkey	Ministry of Health Turkey	Ministry of Health Turkey	Fatma Bayrakdar et al
EPI_ISL_3584796	Turkey/HSGM-DX3162/2021	2021-08-15	Europe	Turkey	Ministry of Health Turkey	Ministry of Health Turkey	Fatma Bayrakdar et al
EPI_ISL_3584234	Turkey/HSGM-DX3163/2021	2021-08-15	Europe	Turkey	Ministry of Health Turkey	Ministry of Health Turkey	Fatma Bayrakdar et al
EPI_ISL_3584235	Turkey/HSGM-DX3168/2021	2021-08-15	Europe	Turkey	Ministry of Health Turkey	Ministry of Health Turkey	Fatma Bayrakdar et al
EPI_ISL_3584797	Turkey/HSGM-DX317/2021	2021-08-15	Europe	Turkey	Ministry of Health Turkey	Ministry of Health Turkey	Fatma Bayrakdar et al
EPI_ISL_3584798	Turkey/HSGM-DX3174/2021	2021-08-15	Europe	Turkey	Ministry of Health Turkey	Ministry of Health Turkey	Fatma Bayrakdar et al
EPI_ISL_3584799	Turkey/HSGM-DX3175/2021	2021-08-15	Europe	Turkey	Ministry of Health Turkey	Ministry of Health Turkey	Fatma Bayrakdar et al
EPI_ISL_3584236	Turkey/HSGM-DX3176/2021	2021-08-15	Europe	Turkey	Ministry of Health Turkey	Ministry of Health Turkey	Fatma Bayrakdar et al
EPI_ISL_3584800	Turkey/HSGM-DX318/2021	2021-08-15	Europe	Turkey	Ministry of Health Turkey	Ministry of Health Turkey	Fatma Bayrakdar et al
EPI_ISL_3584801	Turkey/HSGM-DX3180/2021	2021-08-15	Europe	Turkey	Ministry of Health Turkey	Ministry of Health Turkey	Fatma Bayrakdar et al
EPI_ISL_3584802	Turkey/HSGM-DX3184/2021	2021-08-15	Europe	Turkey	Ministry of Health Turkey	Ministry of Health Turkey	Fatma Bayrakdar et al
EPI_ISL_3584803	Turkey/HSGM-DX3191/2021	2021-08-15	Europe	Turkey	Ministry of Health Turkey	Ministry of Health Turkey	Fatma Bayrakdar et al
EPI_ISL_3584237	Turkey/HSGM-DX320/2021	2021-08-15	Europe	Turkey	Ministry of Health Turkey	Ministry of Health Turkey	Fatma Bayrakdar et al
EPI_ISL_3584804	Turkey/HSGM-DX321/2021	2021-08-15	Europe	Turkey	Ministry of Health Turkey	Ministry of Health Turkey	Fatma Bayrakdar et al
EPI_ISL_3584238	Turkey/HSGM-DX3216/2021	2021-08-15	Europe	Turkey	Ministry of Health Turkey	Ministry of Health Turkey	Fatma Bayrakdar et al
EPI_ISL_3584805	Turkey/HSGM-DX3222/2021	2021-08-15	Europe	Turkey	Ministry of Health Turkey	Ministry of Health Turkey	Fatma Bayrakdar et al
EPI_ISL_3584239	Turkey/HSGM-DX3226/2021	2021-08-15	Europe	Turkey	Ministry of Health Turkey	Ministry of Health Turkey	Fatma Bayrakdar et al
EPI_ISL_3584806	Turkey/HSGM-DX3227/2021	2021-08-15	Europe	Turkey	Ministry of Health Turkey	Ministry of Health Turkey	Fatma Bayrakdar et al
EPI_ISL_3584240	Turkey/HSGM-DX323/2021	2021-08-15	Europe	Turkey	Ministry of Health Turkey	Ministry of Health Turkey	Fatma Bayrakdar et al
EPI_ISL_3584241	Turkey/HSGM-DX3232/2021	2021-08-15	Europe	Turkey	Ministry of Health Turkey	Ministry of Health Turkey	Fatma Bayrakdar et al
EPI_ISL_3584807	Turkey/HSGM-DX3234/2021	2021-08-15	Europe	Turkey	Ministry of Health Turkey	Ministry of Health Turkey	Fatma Bayrakdar et al
EPI_ISL_3584242	Turkey/HSGM-DX324/2021	2021-08-15	Europe	Turkey	Ministry of Health Turkey	Ministry of Health Turkey	Fatma Bayrakdar et al
EPI_ISL_3584243	Turkey/HSGM-DX326/2021	2021-08-15	Europe	Turkey	Ministry of Health Turkey	Ministry of Health Turkey	Fatma Bayrakdar et al
EPI_ISL_3584244	Turkey/HSGM-DX327/2021	2021-08-15	Europe	Turkey	Ministry of Health Turkey	Ministry of Health Turkey	Fatma Bayrakdar et al
EPI_ISL_3584245	Turkey/HSGM-DX329/2021	2021-08-15	Europe	Turkey	Ministry of Health Turkey	Ministry of Health Turkey	Fatma Bayrakdar et al
EPI_ISL_3584808	Turkey/HSGM-DX330/2021	2021-08-15	Europe	Turkey	Ministry of Health Turkey	Ministry of Health Turkey	Fatma Bayrakdar et al
EPI_ISL_3584809	Turkey/HSGM-DX332/2021	2021-08-15	Europe	Turkey	Ministry of Health Turkey	Ministry of Health Turkey	Fatma Bayrakdar et al
EPI_ISL_3584246	Turkey/HSGM-DX333/2021	2021-08-15	Europe	Turkey	Ministry of Health Turkey	Ministry of Health Turkey	Fatma Bayrakdar et al
EPI_ISL_3584810	Turkey/HSGM-DX335/2021	2021-08-15	Europe	Turkey	Ministry of Health Turkey	Ministry of Health Turkey	Fatma Bayrakdar et al
EPI_ISL_3584811	Turkey/HSGM-DX336/2021	2021-08-15	Europe	Turkey	Ministry of Health Turkey	Ministry of Health Turkey	Fatma Bayrakdar et al
EPI_ISL_3584247	Turkey/HSGM-DX338/2021	2021-08-15	Europe	Turkey	Ministry of Health Turkey	Ministry of Health Turkey	Fatma Bayrakdar et al
EPI_ISL_3584248	Turkey/HSGM-DX339/2021	2021-08-15	Europe	Turkey	Ministry of Health Turkey	Ministry of Health Turkey	Fatma Bayrakdar et al
EPI_ISL_3584812	Turkey/HSGM-DX341/2021	2021-08-15	Europe	Turkey	Ministry of Health Turkey	Ministry of Health Turkey	Fatma Bayrakdar et al
EPI_ISL_3584249	Turkey/HSGM-DX342/2021	2021-08-15	Europe	Turkey	Ministry of Health Turkey	Ministry of Health Turkey	Fatma Bayrakdar et al
EPI_ISL_3584250	Turkey/HSGM-DX344/2021	2021-08-15	Europe	Turkey	Ministry of Health Turkey	Ministry of Health Turkey	Fatma Bayrakdar et al
EPI_ISL_3584813	Turkey/HSGM-DX345/2021	2021-08-15	Europe	Turkey	Ministry of Health Turkey	Ministry of Health Turkey	Fatma Bayrakdar et al
EPI_ISL_3584251	Turkey/HSGM-DX347/2021	2021-08-15	Europe	Turkey	Ministry of Health Turkey	Ministry of Health Turkey	Fatma Bayrakdar et al
EPI_ISL_3584814	Turkey/HSGM-DX348/2021	2021-08-15	Europe	Turkey	Ministry of Health Turkey	Ministry of Health Turkey	Fatma Bayrakdar et al
EPI_ISL_3584815	Turkey/HSGM-DX350/2021	2021-08-15	Europe	Turkey	Ministry of Health Turkey	Ministry of Health Turkey	Fatma Bayrakdar et al
EPI_ISL_3584252	Turkey/HSGM-DX351/2021	2021-08-15	Europe	Turkey	Ministry of Health Turkey	Ministry of Health Turkey	Fatma Bayrakdar et al
EPI_ISL_3584816	Turkey/HSGM-DX352/2021	2021-08-15	Europe	Turkey	Ministry of Health Turkey	Ministry of Health Turkey	Fatma Bayrakdar et al
EPI_ISL_3584817	Turkey/HSGM-DX353/2021	2021-08-15	Europe	Turkey	Ministry of Health Turkey	Ministry of Health Turkey	Fatma Bayrakdar et al
EPI_ISL_3584818	Turkey/HSGM-DX354/2021	2021-08-15	Europe	Turkey	Ministry of Health Turkey	Ministry of Health Turkey	Fatma Bayrakdar et al
EPI_ISL_3584819	Turkey/HSGM-DX355/2021	2021-08-15	Europe	Turkey	Ministry of Health Turkey	Ministry of Health Turkey	Fatma Bayrakdar et al
EPI_ISL_3584820	Turkey/HSGM-DX356/2021	2021-08-15	Europe	Turkey	Ministry of Health Turkey	Ministry of Health Turkey	Fatma Bayrakdar et al
EPI_ISL_3584253	Turkey/HSGM-DX357/2021	2021-08-15	Europe	Turkey	Ministry of Health Turkey	Ministry of Health Turkey	Fatma Bayrakdar et al
EPI_ISL_3584821	Turkey/HSGM-DX359/2021	2021-08-15	Europe	Turkey	Ministry of Health Turkey	Ministry of Health Turkey	Fatma Bayrakdar et al
EPI_ISL_3584254	Turkey/HSGM-DX36/2021	2021-08-15	Europe	Turkey	Ministry of Health Turkey	Ministry of Health Turkey	Fatma Bayrakdar et al
EPI_ISL_3584255	Turkey/HSGM-DX360/2021	2021-08-15	Europe	Turkey	Ministry of Health Turkey	Ministry of Health Turkey	Fatma Bayrakdar et al
EPI_ISL_3584822	Turkey/HSGM-DX362/2021	2021-08-15	Europe	Turkey	Ministry of Health Turkey	Ministry of Health Turkey	Fatma Bayrakdar et al
EPI_ISL_3584823	Turkey/HSGM-DX363/2021	2021-08-15	Europe	Turkey	Ministry of Health Turkey	Ministry of Health Turkey	Fatma Bayrakdar et al
EPI_ISL_3584824	Turkey/HSGM-DX365/2021	2021-08-15	Europe	Turkey	Ministry of Health Turkey	Ministry of Health Turkey	Fatma Bayrakdar et al
EPI_ISL_3584825	Turkey/HSGM-DX366/2021	2021-08-15	Europe	Turkey	Ministry of Health Turkey	Ministry of Health Turkey	Fatma Bayrakdar et al
EPI_ISL_3584826	Turkey/HSGM-DX368/2021	2021-08-15	Europe	Turkey	Ministry of Health Turkey	Ministry of Health Turkey	Fatma Bayrakdar et al
EPI_ISL_3584256	Turkey/HSGM-DX369/2021	2021-08-15	Europe	Turkey	Ministry of Health Turkey	Ministry of Health Turkey	Fatma Bayrakdar et al
EPI_ISL_3584257	Turkey/HSGM-DX371/2021	2021-08-15	Europe	Turkey	Ministry of Health Turkey	Ministry of Health Turkey	Fatma Bayrakdar et al
EPI_ISL_3584258	Turkey/HSGM-DX372/2021	2021-08-15	Europe	Turkey	Ministry of Health Turkey	Ministry of Health Turkey	Fatma Bayrakdar et al
EPI_ISL_3584259	Turkey/HSGM-DX374/2021	2021-08-15	Europe	Turkey	Ministry of Health Turkey	Ministry of Health Turkey	Fatma Bayrakdar et al
EPI_ISL_3584827	Turkey/HSGM-DX375/2021	2021-08-15	Europe	Turkey	Ministry of Health Turkey	Ministry of Health Turkey	Fatma Bayrakdar et al
EPI_ISL_3584828	Turkey/HSGM-DX377/2021	2021-08-15	Europe	Turkey	Ministry of Health Turkey	Ministry of Health Turkey	Fatma Bayrakdar et al
EPI_ISL_3584260	Turkey/HSGM-DX378/2021	2021-08-15	Europe	Turkey	Ministry of Health Turkey	Ministry of Health Turkey	Fatma Bayrakdar et al
EPI_ISL_3584829	Turkey/HSGM-DX380/2021	2021-08-15	Europe	Turkey	Ministry of Health Turkey	Ministry of Health Turkey	Fatma Bayrakdar et al
EPI_ISL_3584830	Turkey/HSGM-DX381/2021	2021-08-15	Europe	Turkey	Ministry of Health Turkey	Ministry of Health Turkey	Fatma Bayrakdar et al
EPI_ISL_3584261	Turkey/HSGM-DX382/2021	2021-08-15	Europe	Turkey	Ministry of Health Turkey	Ministry of Health Turkey	Fatma Bayrakdar et al
EPI_ISL_3584831	Turkey/HSGM-DX383/2021	2021-08-15	Europe	Turkey	Ministry of Health Turkey	Ministry of Health Turkey	Fatma Bayrakdar et al
EPI_ISL_3584832	Turkey/HSGM-DX384/2021	2021-08-15	Europe	Turkey	Ministry of Health Turkey	Ministry of Health Turkey	Fatma Bayrakdar et al
EPI_ISL_3584833	Turkey/HSGM-DX386/2021	2021-08-15	Europe	Turkey	Ministry of Health Turkey	Ministry of Health Turkey	Fatma Bayrakdar et al
EPI_ISL_3584834	Turkey/HSGM-DX387/2021	2021-08-15	Europe	Turkey	Ministry of Health Turkey	Ministry of Health Turkey	Fatma Bayrakdar et al
EPI_ISL_3584835	Turkey/HSGM-DX389/2021	2021-08-15	Europe	Turkey	Ministry of Health Turkey	Ministry of Health Turkey	Fatma Bayrakdar et al
EPI_ISL_3584262	Turkey/HSGM-DX39/2021	2021-08-15	Europe	Turkey	Ministry of Health Turkey	Ministry of Health Turkey	Fatma Bayrakdar et al
EPI_ISL_3584263	Turkey/HSGM-DX390/2021	2021-08-15	Europe	Turkey	Ministry of Health Turkey	Ministry of Health Turkey	Fatma Bayrakdar et al
EPI_ISL_3584836	Turkey/HSGM-DX392/2021	2021-08-15	Europe	Turkey	Ministry of Health Turkey	Ministry of Health Turkey	Fatma Bayrakdar et al
EPI_ISL_3584837	Turkey/HSGM-DX393/2021	2021-08-15	Europe	Turkey	Ministry of Health Turkey	Ministry of Health Turkey	Fatma Bayrakdar et al
EPI_ISL_3584264	Turkey/HSGM-DX395/2021	2021-08-15	Europe	Turkey	Ministry of Health Turkey	Ministry of Health Turkey	Fatma Bayrakdar et al
EPI_ISL_3584265	Turkey/HSGM-DX396/2021	2021-08-15	Europe	Turkey	Ministry of Health Turkey	Ministry of Health Turkey	Fatma Bayrakdar et al
EPI_ISL_3584266	Turkey/HSGM-DX397/2021	2021-08-15	Europe	Turkey	Ministry of Health Turkey	Ministry of Health Turkey	Fatma Bayrakdar et al
EPI_ISL_3584267	Turkey/HSGM-DX398/2021	2021-08-15	Europe	Turkey	Ministry of Health Turkey	Ministry of Health Turkey	Fatma Bayrakdar et al
EPI_ISL_3584268	Turkey/HSGM-DX399/2021	2021-08-15	Europe	Turkey	Ministry of Health Turkey	Ministry of Health Turkey	Fatma Bayrakdar et al
EPI_ISL_3584838	Turkey/HSGM-DX401/2021	2021-08-15	Europe	Turkey	Ministry of Health Turkey	Ministry of Health Turkey	Fatma Bayrakdar et al
EPI_ISL_3584839	Turkey/HSGM-DX402/2021	2021-08-15	Europe	Turkey	Ministry of Health Turkey	Ministry of Health Turkey	Fatma Bayrakdar et al
EPI_ISL_3584840	Turkey/HSGM-DX404/2021	2021-08-15	Europe	Turkey	Ministry of Health Turkey	Ministry of Health Turkey	Fatma Bayrakdar et al
EPI_ISL_3584269	Turkey/HSGM-DX406/2021	2021-08-15	Europe	Turkey	Ministry of Health Turkey	Ministry of Health Turkey	Fatma Bayrakdar et al
EPI_ISL_3584270	Turkey/HSGM-DX407/2021	2021-08-15	Europe	Turkey	Ministry of Health Turkey	Ministry of Health Turkey	Fatma Bayrakdar et al
EPI_ISL_3584271	Turkey/HSGM-DX408/2021	2021-08-15	Europe	Turkey	Ministry of Health Turkey	Ministry of Health Turkey	Fatma Bayrakdar et al
EPI_ISL_3584380	Turkey/HSGM-DX410/2021	2021-08-15	Europe	Turkey	Ministry of Health Turkey	Ministry of Health Turkey	Fatma Bayrakdar et al
EPI_ISL_3584841	Turkey/HSGM-DX411/2021	2021-08-15	Europe	Turkey	Ministry of Health Turkey	Ministry of Health Turkey	Fatma Bayrakdar et al
EPI_ISL_3584272	Turkey/HSGM-DX413/2021	2021-08-15	Europe	Turkey	Ministry of Health Turkey	Ministry of Health Turkey	Fatma Bayrakdar et al
EPI_ISL_3584842	Turkey/HSGM-DX416/2021	2021-08-15	Europe	Turkey	Ministry of Health Turkey	Ministry of Health Turkey	Fatma Bayrakdar et al
EPI_ISL_3584843	Turkey/HSGM-DX417/2021	2021-08-15	Europe	Turkey	Ministry of Health Turkey	Ministry of Health Turkey	Fatma Bayrakdar et al
EPI_ISL_3584844	Turkey/HSGM-DX419/2021	2021-08-15	Europe	Turkey	Ministry of Health Turkey	Ministry of Health Turkey	Fatma Bayrakdar et al
EPI_ISL_3584273	Turkey/HSGM-DX42/2021	2021-08-15	Europe	Turkey	Ministry of Health Turkey	Ministry of Health Turkey	Fatma Bayrakdar et al
EPI_ISL_3584845	Turkey/HSGM-DX420/2021	2021-08-15	Europe	Turkey	Ministry of Health Turkey	Ministry of Health Turkey	Fatma Bayrakdar et al
EPI_ISL_3584846	Turkey/HSGM-DX425/2021	2021-08-15	Europe	Turkey	Ministry of Health Turkey	Ministry of Health Turkey	Fatma Bayrakdar et al
EPI_ISL_3584847	Turkey/HSGM-DX426/2021	2021-08-15	Europe	Turkey	Ministry of Health Turkey	Ministry of Health Turkey	Fatma Bayrakdar et al
EPI_ISL_3584274	Turkey/HSGM-DX428/2021	2021-08-15	Europe	Turkey	Ministry of Health Turkey	Ministry of Health Turkey	Fatma Bayrakdar et al
EPI_ISL_3584381	Turkey/HSGM-DX429/2021	2021-08-15	Europe	Turkey	Ministry of Health Turkey	Ministry of Health Turkey	Fatma Bayrakdar et al
EPI_ISL_3584848	Turkey/HSGM-DX430/2021	2021-08-15	Europe	Turkey	Ministry of Health Turkey	Ministry of Health Turkey	Fatma Bayrakdar et al
EPI_ISL_3584275	Turkey/HSGM-DX433/2021	2021-08-15	Europe	Turkey	Ministry of Health Turkey	Ministry of Health Turkey	Fatma Bayrakdar et al
EPI_ISL_3584276	Turkey/HSGM-DX434/2021	2021-08-15	Europe	Turkey	Ministry of Health Turkey	Ministry of Health Turkey	Fatma Bayrakdar et al
EPI_ISL_3584849	Turkey/HSGM-DX435/2021	2021-08-15	Europe	Turkey	Ministry of Health Turkey	Ministry of Health Turkey	Fatma Bayrakdar et al
EPI_ISL_3584850	Turkey/HSGM-DX442/2021	2021-08-15	Europe	Turkey	Ministry of Health Turkey	Ministry of Health Turkey	Fatma Bayrakdar et al
EPI_ISL_3584277	Turkey/HSGM-DX445/2021	2021-08-15	Europe	Turkey	Ministry of Health Turkey	Ministry of Health Turkey	Fatma Bayrakdar et al
EPI_ISL_3584278	Turkey/HSGM-DX446/2021	2021-08-15	Europe	Turkey	Ministry of Health Turkey	Ministry of Health Turkey	Fatma Bayrakdar et al
EPI_ISL_3584851	Turkey/HSGM-DX447/2021	2021-08-15	Europe	Turkey	Ministry of Health Turkey	Ministry of Health Turkey	Fatma Bayrakdar et al
EPI_ISL_3584852	Turkey/HSGM-DX45/2021	2021-08-15	Europe	Turkey	Ministry of Health Turkey	Ministry of Health Turkey	Fatma Bayrakdar et al
EPI_ISL_3584279	Turkey/HSGM-DX456/2021	2021-08-15	Europe	Turkey	Ministry of Health Turkey	Ministry of Health Turkey	Fatma Bayrakdar et al
EPI_ISL_3584853	Turkey/HSGM-DX462/2021	2021-08-15	Europe	Turkey	Ministry of Health Turkey	Ministry of Health Turkey	Fatma Bayrakdar et al
EPI_ISL_3584280	Turkey/HSGM-DX478/2021	2021-08-15	Europe	Turkey	Ministry of Health Turkey	Ministry of Health Turkey	Fatma Bayrakdar et al
EPI_ISL_3584281	Turkey/HSGM-DX48/2021	2021-08-15	Europe	Turkey	Ministry of Health Turkey	Ministry of Health Turkey	Fatma Bayrakdar et al
EPI_ISL_3584854	Turkey/HSGM-DX481/2021	2021-08-15	Europe	Turkey	Ministry of Health Turkey	Ministry of Health Turkey	Fatma Bayrakdar et al
EPI_ISL_3584382	Turkey/HSGM-DX490/2021	2021-08-15	Europe	Turkey	Ministry of Health Turkey	Ministry of Health Turkey	Fatma Bayrakdar et al
EPI_ISL_3584282	Turkey/HSGM-DX496/2021	2021-08-15	Europe	Turkey	Ministry of Health Turkey	Ministry of Health Turkey	Fatma Bayrakdar et al
EPI_ISL_3584283	Turkey/HSGM-DX497/2021	2021-08-15	Europe	Turkey	Ministry of Health Turkey	Ministry of Health Turkey	Fatma Bayrakdar et al
EPI_ISL_3584855	Turkey/HSGM-DX499/2021	2021-08-15	Europe	Turkey	Ministry of Health Turkey	Ministry of Health Turkey	Fatma Bayrakdar et al
EPI_ISL_3584856	Turkey/HSGM-DX501/2021	2021-08-15	Europe	Turkey	Ministry of Health Turkey	Ministry of Health Turkey	Fatma Bayrakdar et al
EPI_ISL_3584284	Turkey/HSGM-DX502/2021	2021-08-15	Europe	Turkey	Ministry of Health Turkey	Ministry of Health Turkey	Fatma Bayrakdar et al
EPI_ISL_3584285	Turkey/HSGM-DX505/2021	2021-08-15	Europe	Turkey	Ministry of Health Turkey	Ministry of Health Turkey	Fatma Bayrakdar et al
EPI_ISL_3584857	Turkey/HSGM-DX508/2021	2021-08-15	Europe	Turkey	Ministry of Health Turkey	Ministry of Health Turkey	Fatma Bayrakdar et al
EPI_ISL_3584858	Turkey/HSGM-DX51/2021	2021-08-15	Europe	Turkey	Ministry of Health Turkey	Ministry of Health Turkey	Fatma Bayrakdar et al
EPI_ISL_3584286	Turkey/HSGM-DX511/2021	2021-08-15	Europe	Turkey	Ministry of Health Turkey	Ministry of Health Turkey	Fatma Bayrakdar et al
EPI_ISL_3584287	Turkey/HSGM-DX514/2021	2021-08-15	Europe	Turkey	Ministry of Health Turkey	Ministry of Health Turkey	Fatma Bayrakdar et al
EPI_ISL_3584859	Turkey/HSGM-DX517/2021	2021-08-15	Europe	Turkey	Ministry of Health Turkey	Ministry of Health Turkey	Fatma Bayrakdar et al
EPI_ISL_3584288	Turkey/HSGM-DX52/2021	2021-08-15	Europe	Turkey	Ministry of Health Turkey	Ministry of Health Turkey	Fatma Bayrakdar et al
EPI_ISL_3584860	Turkey/HSGM-DX520/2021	2021-08-15	Europe	Turkey	Ministry of Health Turkey	Ministry of Health Turkey	Fatma Bayrakdar et al
EPI_ISL_3584861	Turkey/HSGM-DX523/2021	2021-08-15	Europe	Turkey	Ministry of Health Turkey	Ministry of Health Turkey	Fatma Bayrakdar et al
EPI_ISL_3584289	Turkey/HSGM-DX526/2021	2021-08-15	Europe	Turkey	Ministry of Health Turkey	Ministry of Health Turkey	Fatma Bayrakdar et al
EPI_ISL_3584862	Turkey/HSGM-DX529/2021	2021-08-15	Europe	Turkey	Ministry of Health Turkey	Ministry of Health Turkey	Fatma Bayrakdar et al
EPI_ISL_3584290	Turkey/HSGM-DX532/2021	2021-08-15	Europe	Turkey	Ministry of Health Turkey	Ministry of Health Turkey	Fatma Bayrakdar et al
EPI_ISL_3584863	Turkey/HSGM-DX535/2021	2021-08-15	Europe	Turkey	Ministry of Health Turkey	Ministry of Health Turkey	Fatma Bayrakdar et al
EPI_ISL_3584864	Turkey/HSGM-DX538/2021	2021-08-15	Europe	Turkey	Ministry of Health Turkey	Ministry of Health Turkey	Fatma Bayrakdar et al
EPI_ISL_3584865	Turkey/HSGM-DX54/2021	2021-08-15	Europe	Turkey	Ministry of Health Turkey	Ministry of Health Turkey	Fatma Bayrakdar et al
EPI_ISL_3584291	Turkey/HSGM-DX541/2021	2021-08-15	Europe	Turkey	Ministry of Health Turkey	Ministry of Health Turkey	Fatma Bayrakdar et al
EPI_ISL_3584292	Turkey/HSGM-DX547/2021	2021-08-15	Europe	Turkey	Ministry of Health Turkey	Ministry of Health Turkey	Fatma Bayrakdar et al
EPI_ISL_3584293	Turkey/HSGM-DX550/2021	2021-08-15	Europe	Turkey	Ministry of Health Turkey	Ministry of Health Turkey	Fatma Bayrakdar et al
EPI_ISL_3584866	Turkey/HSGM-DX553/2021	2021-08-15	Europe	Turkey	Ministry of Health Turkey	Ministry of Health Turkey	Fatma Bayrakdar et al
EPI_ISL_3584294	Turkey/HSGM-DX556/2021	2021-08-15	Europe	Turkey	Ministry of Health Turkey	Ministry of Health Turkey	Fatma Bayrakdar et al
EPI_ISL_3584867	Turkey/HSGM-DX557/2021	2021-08-15	Europe	Turkey	Ministry of Health Turkey	Ministry of Health Turkey	Fatma Bayrakdar et al
EPI_ISL_3584868	Turkey/HSGM-DX558/2021	2021-08-15	Europe	Turkey	Ministry of Health Turkey	Ministry of Health Turkey	Fatma Bayrakdar et al
EPI_ISL_3584869	Turkey/HSGM-DX565/2021	2021-08-15	Europe	Turkey	Ministry of Health Turkey	Ministry of Health Turkey	Fatma Bayrakdar et al
EPI_ISL_3584295	Turkey/HSGM-DX566/2021	2021-08-15	Europe	Turkey	Ministry of Health Turkey	Ministry of Health Turkey	Fatma Bayrakdar et al
EPI_ISL_3584296	Turkey/HSGM-DX569/2021	2021-08-15	Europe	Turkey	Ministry of Health Turkey	Ministry of Health Turkey	Fatma Bayrakdar et al
EPI_ISL_3584870	Turkey/HSGM-DX57/2021	2021-08-15	Europe	Turkey	Ministry of Health Turkey	Ministry of Health Turkey	Fatma Bayrakdar et al
EPI_ISL_3584871	Turkey/HSGM-DX572/2021	2021-08-15	Europe	Turkey	Ministry of Health Turkey	Ministry of Health Turkey	Fatma Bayrakdar et al
EPI_ISL_3584872	Turkey/HSGM-DX574/2021	2021-08-15	Europe	Turkey	Ministry of Health Turkey	Ministry of Health Turkey	Fatma Bayrakdar et al
EPI_ISL_3584873	Turkey/HSGM-DX575/2021	2021-08-15	Europe	Turkey	Ministry of Health Turkey	Ministry of Health Turkey	Fatma Bayrakdar et al
EPI_ISL_3584297	Turkey/HSGM-DX580/2021	2021-08-15	Europe	Turkey	Ministry of Health Turkey	Ministry of Health Turkey	Fatma Bayrakdar et al
EPI_ISL_3584298	Turkey/HSGM-DX581/2021	2021-08-15	Europe	Turkey	Ministry of Health Turkey	Ministry of Health Turkey	Fatma Bayrakdar et al
EPI_ISL_3584874	Turkey/HSGM-DX596/2021	2021-08-15	Europe	Turkey	Ministry of Health Turkey	Ministry of Health Turkey	Fatma Bayrakdar et al
EPI_ISL_3584299	Turkey/HSGM-DX599/2021	2021-08-15	Europe	Turkey	Ministry of Health Turkey	Ministry of Health Turkey	Fatma Bayrakdar et al
EPI_ISL_3584875	Turkey/HSGM-DX60/2021	2021-08-15	Europe	Turkey	Ministry of Health Turkey	Ministry of Health Turkey	Fatma Bayrakdar et al
EPI_ISL_3584876	Turkey/HSGM-DX608/2021	2021-08-15	Europe	Turkey	Ministry of Health Turkey	Ministry of Health Turkey	Fatma Bayrakdar et al
EPI_ISL_3584877	Turkey/HSGM-DX625/2021	2021-08-15	Europe	Turkey	Ministry of Health Turkey	Ministry of Health Turkey	Fatma Bayrakdar et al
EPI_ISL_3584878	Turkey/HSGM-DX63/2021	2021-08-15	Europe	Turkey	Ministry of Health Turkey	Ministry of Health Turkey	Fatma Bayrakdar et al
EPI_ISL_3584879	Turkey/HSGM-DX631/2021	2021-08-15	Europe	Turkey	Ministry of Health Turkey	Ministry of Health Turkey	Fatma Bayrakdar et al
EPI_ISL_3584880	Turkey/HSGM-DX638/2021	2021-08-15	Europe	Turkey	Ministry of Health Turkey	Ministry of Health Turkey	Fatma Bayrakdar et al
EPI_ISL_3584300	Turkey/HSGM-DX647/2021	2021-08-15	Europe	Turkey	Ministry of Health Turkey	Ministry of Health Turkey	Fatma Bayrakdar et al
EPI_ISL_3584881	Turkey/HSGM-DX649/2021	2021-08-15	Europe	Turkey	Ministry of Health Turkey	Ministry of Health Turkey	Fatma Bayrakdar et al
EPI_ISL_3584882	Turkey/HSGM-DX654/2021	2021-08-15	Europe	Turkey	Ministry of Health Turkey	Ministry of Health Turkey	Fatma Bayrakdar et al
EPI_ISL_3584883	Turkey/HSGM-DX66/2021	2021-08-15	Europe	Turkey	Ministry of Health Turkey	Ministry of Health Turkey	Fatma Bayrakdar et al
EPI_ISL_3584301	Turkey/HSGM-DX663/2021	2021-08-15	Europe	Turkey	Ministry of Health Turkey	Ministry of Health Turkey	Fatma Bayrakdar et al
EPI_ISL_3584884	Turkey/HSGM-DX682/2021	2021-08-15	Europe	Turkey	Ministry of Health Turkey	Ministry of Health Turkey	Fatma Bayrakdar et al
EPI_ISL_3584885	Turkey/HSGM-DX684/2021	2021-08-15	Europe	Turkey	Ministry of Health Turkey	Ministry of Health Turkey	Fatma Bayrakdar et al
EPI_ISL_3584302	Turkey/HSGM-DX686/2021	2021-08-15	Europe	Turkey	Ministry of Health Turkey	Ministry of Health Turkey	Fatma Bayrakdar et al
EPI_ISL_3584303	Turkey/HSGM-DX689/2021	2021-08-15	Europe	Turkey	Ministry of Health Turkey	Ministry of Health Turkey	Fatma Bayrakdar et al
EPI_ISL_3584886	Turkey/HSGM-DX69/2021	2021-08-15	Europe	Turkey	Ministry of Health Turkey	Ministry of Health Turkey	Fatma Bayrakdar et al
EPI_ISL_3584887	Turkey/HSGM-DX696/2021	2021-08-15	Europe	Turkey	Ministry of Health Turkey	Ministry of Health Turkey	Fatma Bayrakdar et al
EPI_ISL_3584304	Turkey/HSGM-DX7/2021	2021-08-15	Europe	Turkey	Ministry of Health Turkey	Ministry of Health Turkey	Fatma Bayrakdar et al
EPI_ISL_3584305	Turkey/HSGM-DX70/2021	2021-08-15	Europe	Turkey	Ministry of Health Turkey	Ministry of Health Turkey	Fatma Bayrakdar et al
EPI_ISL_3584383	Turkey/HSGM-DX700/2021	2021-08-15	Europe	Turkey	Ministry of Health Turkey	Ministry of Health Turkey	Fatma Bayrakdar et al
EPI_ISL_3584888	Turkey/HSGM-DX703/2021	2021-08-15	Europe	Turkey	Ministry of Health Turkey	Ministry of Health Turkey	Fatma Bayrakdar et al
EPI_ISL_3584889	Turkey/HSGM-DX705/2021	2021-08-15	Europe	Turkey	Ministry of Health Turkey	Ministry of Health Turkey	Fatma Bayrakdar et al
EPI_ISL_3584890	Turkey/HSGM-DX709/2021	2021-08-15	Europe	Turkey	Ministry of Health Turkey	Ministry of Health Turkey	Fatma Bayrakdar et al
EPI_ISL_3584384	Turkey/HSGM-DX715/2021	2021-08-15	Europe	Turkey	Ministry of Health Turkey	Ministry of Health Turkey	Fatma Bayrakdar et al
EPI_ISL_3584306	Turkey/HSGM-DX72/2021	2021-08-15	Europe	Turkey	Ministry of Health Turkey	Ministry of Health Turkey	Fatma Bayrakdar et al
EPI_ISL_3584891	Turkey/HSGM-DX721/2021	2021-08-15	Europe	Turkey	Ministry of Health Turkey	Ministry of Health Turkey	Fatma Bayrakdar et al
EPI_ISL_3584307	Turkey/HSGM-DX729/2021	2021-08-15	Europe	Turkey	Ministry of Health Turkey	Ministry of Health Turkey	Fatma Bayrakdar et al
EPI_ISL_3584892	Turkey/HSGM-DX73/2021	2021-08-15	Europe	Turkey	Ministry of Health Turkey	Ministry of Health Turkey	Fatma Bayrakdar et al
EPI_ISL_3584893	Turkey/HSGM-DX730/2021	2021-08-15	Europe	Turkey	Ministry of Health Turkey	Ministry of Health Turkey	Fatma Bayrakdar et al
EPI_ISL_3584894	Turkey/HSGM-DX734/2021	2021-08-15	Europe	Turkey	Ministry of Health Turkey	Ministry of Health Turkey	Fatma Bayrakdar et al
EPI_ISL_3584308	Turkey/HSGM-DX738/2021	2021-08-15	Europe	Turkey	Ministry of Health Turkey	Ministry of Health Turkey	Fatma Bayrakdar et al
EPI_ISL_3584895	Turkey/HSGM-DX75/2021	2021-08-15	Europe	Turkey	Ministry of Health Turkey	Ministry of Health Turkey	Fatma Bayrakdar et al
EPI_ISL_3584309	Turkey/HSGM-DX763/2021	2021-08-15	Europe	Turkey	Ministry of Health Turkey	Ministry of Health Turkey	Fatma Bayrakdar et al
EPI_ISL_3584896	Turkey/HSGM-DX770/2021	2021-08-15	Europe	Turkey	Ministry of Health Turkey	Ministry of Health Turkey	Fatma Bayrakdar et al
EPI_ISL_3584897	Turkey/HSGM-DX771/2021	2021-08-15	Europe	Turkey	Ministry of Health Turkey	Ministry of Health Turkey	Fatma Bayrakdar et al
EPI_ISL_3584898	Turkey/HSGM-DX783/2021	2021-08-15	Europe	Turkey	Ministry of Health Turkey	Ministry of Health Turkey	Fatma Bayrakdar et al
EPI_ISL_3584310	Turkey/HSGM-DX786/2021	2021-08-15	Europe	Turkey	Ministry of Health Turkey	Ministry of Health Turkey	Fatma Bayrakdar et al
EPI_ISL_3584311	Turkey/HSGM-DX789/2021	2021-08-15	Europe	Turkey	Ministry of Health Turkey	Ministry of Health Turkey	Fatma Bayrakdar et al
EPI_ISL_3584312	Turkey/HSGM-DX8/2021	2021-08-15	Europe	Turkey	Ministry of Health Turkey	Ministry of Health Turkey	Fatma Bayrakdar et al
EPI_ISL_3584899	Turkey/HSGM-DX81/2021	2021-08-15	Europe	Turkey	Ministry of Health Turkey	Ministry of Health Turkey	Fatma Bayrakdar et al
EPI_ISL_3584313	Turkey/HSGM-DX82/2021	2021-08-15	Europe	Turkey	Ministry of Health Turkey	Ministry of Health Turkey	Fatma Bayrakdar et al
EPI_ISL_3584314	Turkey/HSGM-DX823/2021	2021-08-15	Europe	Turkey	Ministry of Health Turkey	Ministry of Health Turkey	Fatma Bayrakdar et al
EPI_ISL_3584315	Turkey/HSGM-DX824/2021	2021-08-15	Europe	Turkey	Ministry of Health Turkey	Ministry of Health Turkey	Fatma Bayrakdar et al
EPI_ISL_3584385	Turkey/HSGM-DX827/2021	2021-08-15	Europe	Turkey	Ministry of Health Turkey	Ministry of Health Turkey	Fatma Bayrakdar et al
EPI_ISL_3584316	Turkey/HSGM-DX831/2021	2021-08-15	Europe	Turkey	Ministry of Health Turkey	Ministry of Health Turkey	Fatma Bayrakdar et al
EPI_ISL_3584317	Turkey/HSGM-DX834/2021	2021-08-15	Europe	Turkey	Ministry of Health Turkey	Ministry of Health Turkey	Fatma Bayrakdar et al
EPI_ISL_3584318	Turkey/HSGM-DX84/2021	2021-08-15	Europe	Turkey	Ministry of Health Turkey	Ministry of Health Turkey	Fatma Bayrakdar et al
EPI_ISL_3584900	Turkey/HSGM-DX840/2021	2021-08-15	Europe	Turkey	Ministry of Health Turkey	Ministry of Health Turkey	Fatma Bayrakdar et al
EPI_ISL_3584319	Turkey/HSGM-DX848/2021	2021-08-15	Europe	Turkey	Ministry of Health Turkey	Ministry of Health Turkey	Fatma Bayrakdar et al
EPI_ISL_3584901	Turkey/HSGM-DX849/2021	2021-08-15	Europe	Turkey	Ministry of Health Turkey	Ministry of Health Turkey	Fatma Bayrakdar et al
EPI_ISL_3584902	Turkey/HSGM-DX850/2021	2021-08-15	Europe	Turkey	Ministry of Health Turkey	Ministry of Health Turkey	Fatma Bayrakdar et al
EPI_ISL_3584903	Turkey/HSGM-DX851/2021	2021-08-15	Europe	Turkey	Ministry of Health Turkey	Ministry of Health Turkey	Fatma Bayrakdar et al
EPI_ISL_3584320	Turkey/HSGM-DX852/2021	2021-08-15	Europe	Turkey	Ministry of Health Turkey	Ministry of Health Turkey	Fatma Bayrakdar et al
EPI_ISL_3584904	Turkey/HSGM-DX853/2021	2021-08-15	Europe	Turkey	Ministry of Health Turkey	Ministry of Health Turkey	Fatma Bayrakdar et al
EPI_ISL_3584905	Turkey/HSGM-DX857/2021	2021-08-15	Europe	Turkey	Ministry of Health Turkey	Ministry of Health Turkey	Fatma Bayrakdar et al
EPI_ISL_3584906	Turkey/HSGM-DX858/2021	2021-08-15	Europe	Turkey	Ministry of Health Turkey	Ministry of Health Turkey	Fatma Bayrakdar et al
EPI_ISL_3584907	Turkey/HSGM-DX860/2021	2021-08-15	Europe	Turkey	Ministry of Health Turkey	Ministry of Health Turkey	Fatma Bayrakdar et al
EPI_ISL_3584908	Turkey/HSGM-DX861/2021	2021-08-15	Europe	Turkey	Ministry of Health Turkey	Ministry of Health Turkey	Fatma Bayrakdar et al
EPI_ISL_3584321	Turkey/HSGM-DX862/2021	2021-08-15	Europe	Turkey	Ministry of Health Turkey	Ministry of Health Turkey	Fatma Bayrakdar et al
EPI_ISL_3584909	Turkey/HSGM-DX863/2021	2021-08-15	Europe	Turkey	Ministry of Health Turkey	Ministry of Health Turkey	Fatma Bayrakdar et al
EPI_ISL_3584910	Turkey/HSGM-DX864/2021	2021-08-15	Europe	Turkey	Ministry of Health Turkey	Ministry of Health Turkey	Fatma Bayrakdar et al
EPI_ISL_3584322	Turkey/HSGM-DX866/2021	2021-08-15	Europe	Turkey	Ministry of Health Turkey	Ministry of Health Turkey	Fatma Bayrakdar et al
EPI_ISL_3584911	Turkey/HSGM-DX867/2021	2021-08-15	Europe	Turkey	Ministry of Health Turkey	Ministry of Health Turkey	Fatma Bayrakdar et al
EPI_ISL_3584912	Turkey/HSGM-DX869/2021	2021-08-15	Europe	Turkey	Ministry of Health Turkey	Ministry of Health Turkey	Fatma Bayrakdar et al
EPI_ISL_3584913	Turkey/HSGM-DX87/2021	2021-08-15	Europe	Turkey	Ministry of Health Turkey	Ministry of Health Turkey	Fatma Bayrakdar et al
EPI_ISL_3584386	Turkey/HSGM-DX870/2021	2021-08-15	Europe	Turkey	Ministry of Health Turkey	Ministry of Health Turkey	Fatma Bayrakdar et al
EPI_ISL_3584914	Turkey/HSGM-DX872/2021	2021-08-15	Europe	Turkey	Ministry of Health Turkey	Ministry of Health Turkey	Fatma Bayrakdar et al
EPI_ISL_3584323	Turkey/HSGM-DX873/2021	2021-08-15	Europe	Turkey	Ministry of Health Turkey	Ministry of Health Turkey	Fatma Bayrakdar et al
EPI_ISL_3584915	Turkey/HSGM-DX875/2021	2021-08-15	Europe	Turkey	Ministry of Health Turkey	Ministry of Health Turkey	Fatma Bayrakdar et al
EPI_ISL_3584916	Turkey/HSGM-DX876/2021	2021-08-15	Europe	Turkey	Ministry of Health Turkey	Ministry of Health Turkey	Fatma Bayrakdar et al
EPI_ISL_3584917	Turkey/HSGM-DX881/2021	2021-08-15	Europe	Turkey	Ministry of Health Turkey	Ministry of Health Turkey	Fatma Bayrakdar et al
EPI_ISL_3584918	Turkey/HSGM-DX882/2021	2021-08-15	Europe	Turkey	Ministry of Health Turkey	Ministry of Health Turkey	Fatma Bayrakdar et al
EPI_ISL_3584919	Turkey/HSGM-DX884/2021	2021-08-15	Europe	Turkey	Ministry of Health Turkey	Ministry of Health Turkey	Fatma Bayrakdar et al
EPI_ISL_3584920	Turkey/HSGM-DX885/2021	2021-08-15	Europe	Turkey	Ministry of Health Turkey	Ministry of Health Turkey	Fatma Bayrakdar et al
EPI_ISL_3584324	Turkey/HSGM-DX886/2021	2021-08-15	Europe	Turkey	Ministry of Health Turkey	Ministry of Health Turkey	Fatma Bayrakdar et al
EPI_ISL_3584921	Turkey/HSGM-DX887/2021	2021-08-15	Europe	Turkey	Ministry of Health Turkey	Ministry of Health Turkey	Fatma Bayrakdar et al
EPI_ISL_3584325	Turkey/HSGM-DX888/2021	2021-08-15	Europe	Turkey	Ministry of Health Turkey	Ministry of Health Turkey	Fatma Bayrakdar et al
EPI_ISL_3584326	Turkey/HSGM-DX890/2021	2021-08-15	Europe	Turkey	Ministry of Health Turkey	Ministry of Health Turkey	Fatma Bayrakdar et al
EPI_ISL_3584327	Turkey/HSGM-DX891/2021	2021-08-15	Europe	Turkey	Ministry of Health Turkey	Ministry of Health Turkey	Fatma Bayrakdar et al
EPI_ISL_3584922	Turkey/HSGM-DX893/2021	2021-08-15	Europe	Turkey	Ministry of Health Turkey	Ministry of Health Turkey	Fatma Bayrakdar et al
EPI_ISL_3584328	Turkey/HSGM-DX894/2021	2021-08-15	Europe	Turkey	Ministry of Health Turkey	Ministry of Health Turkey	Fatma Bayrakdar et al
EPI_ISL_3584923	Turkey/HSGM-DX896/2021	2021-08-15	Europe	Turkey	Ministry of Health Turkey	Ministry of Health Turkey	Fatma Bayrakdar et al
EPI_ISL_3584924	Turkey/HSGM-DX897/2021	2021-08-15	Europe	Turkey	Ministry of Health Turkey	Ministry of Health Turkey	Fatma Bayrakdar et al
EPI_ISL_3584329	Turkey/HSGM-DX898/2021	2021-08-15	Europe	Turkey	Ministry of Health Turkey	Ministry of Health Turkey	Fatma Bayrakdar et al
EPI_ISL_3584330	Turkey/HSGM-DX899/2021	2021-08-15	Europe	Turkey	Ministry of Health Turkey	Ministry of Health Turkey	Fatma Bayrakdar et al
EPI_ISL_3584925	Turkey/HSGM-DX900/2021	2021-08-15	Europe	Turkey	Ministry of Health Turkey	Ministry of Health Turkey	Fatma Bayrakdar et al
EPI_ISL_3584331	Turkey/HSGM-DX902/2021	2021-08-15	Europe	Turkey	Ministry of Health Turkey	Ministry of Health Turkey	Fatma Bayrakdar et al
EPI_ISL_3584926	Turkey/HSGM-DX903/2021	2021-08-15	Europe	Turkey	Ministry of Health Turkey	Ministry of Health Turkey	Fatma Bayrakdar et al
EPI_ISL_3584927	Turkey/HSGM-DX904/2021	2021-08-15	Europe	Turkey	Ministry of Health Turkey	Ministry of Health Turkey	Fatma Bayrakdar et al
EPI_ISL_3584928	Turkey/HSGM-DX905/2021	2021-08-15	Europe	Turkey	Ministry of Health Turkey	Ministry of Health Turkey	Fatma Bayrakdar et al
EPI_ISL_3584929	Turkey/HSGM-DX906/2021	2021-08-15	Europe	Turkey	Ministry of Health Turkey	Ministry of Health Turkey	Fatma Bayrakdar et al
EPI_ISL_3584930	Turkey/HSGM-DX907/2021	2021-08-15	Europe	Turkey	Ministry of Health Turkey	Ministry of Health Turkey	Fatma Bayrakdar et al
EPI_ISL_3584931	Turkey/HSGM-DX908/2021	2021-08-15	Europe	Turkey	Ministry of Health Turkey	Ministry of Health Turkey	Fatma Bayrakdar et al
EPI_ISL_3584932	Turkey/HSGM-DX909/2021	2021-08-15	Europe	Turkey	Ministry of Health Turkey	Ministry of Health Turkey	Fatma Bayrakdar et al
EPI_ISL_3584933	Turkey/HSGM-DX91/2021	2021-08-15	Europe	Turkey	Ministry of Health Turkey	Ministry of Health Turkey	Fatma Bayrakdar et al
EPI_ISL_3584934	Turkey/HSGM-DX911/2021	2021-08-15	Europe	Turkey	Ministry of Health Turkey	Ministry of Health Turkey	Fatma Bayrakdar et al
EPI_ISL_3584332	Turkey/HSGM-DX912/2021	2021-08-15	Europe	Turkey	Ministry of Health Turkey	Ministry of Health Turkey	Fatma Bayrakdar et al
EPI_ISL_3584333	Turkey/HSGM-DX913/2021	2021-08-15	Europe	Turkey	Ministry of Health Turkey	Ministry of Health Turkey	Fatma Bayrakdar et al
EPI_ISL_3584334	Turkey/HSGM-DX914/2021	2021-08-15	Europe	Turkey	Ministry of Health Turkey	Ministry of Health Turkey	Fatma Bayrakdar et al
EPI_ISL_3584935	Turkey/HSGM-DX915/2021	2021-08-15	Europe	Turkey	Ministry of Health Turkey	Ministry of Health Turkey	Fatma Bayrakdar et al
EPI_ISL_3584936	Turkey/HSGM-DX917/2021	2021-08-15	Europe	Turkey	Ministry of Health Turkey	Ministry of Health Turkey	Fatma Bayrakdar et al
EPI_ISL_3584937	Turkey/HSGM-DX918/2021	2021-08-15	Europe	Turkey	Ministry of Health Turkey	Ministry of Health Turkey	Fatma Bayrakdar et al
EPI_ISL_3584335	Turkey/HSGM-DX919/2021	2021-08-15	Europe	Turkey	Ministry of Health Turkey	Ministry of Health Turkey	Fatma Bayrakdar et al
EPI_ISL_3584938	Turkey/HSGM-DX920/2021	2021-08-15	Europe	Turkey	Ministry of Health Turkey	Ministry of Health Turkey	Fatma Bayrakdar et al
EPI_ISL_3584336	Turkey/HSGM-DX923/2021	2021-08-15	Europe	Turkey	Ministry of Health Turkey	Ministry of Health Turkey	Fatma Bayrakdar et al
EPI_ISL_3584337	Turkey/HSGM-DX924/2021	2021-08-15	Europe	Turkey	Ministry of Health Turkey	Ministry of Health Turkey	Fatma Bayrakdar et al
EPI_ISL_3584939	Turkey/HSGM-DX926/2021	2021-08-15	Europe	Turkey	Ministry of Health Turkey	Ministry of Health Turkey	Fatma Bayrakdar et al
EPI_ISL_3584338	Turkey/HSGM-DX927/2021	2021-08-15	Europe	Turkey	Ministry of Health Turkey	Ministry of Health Turkey	Fatma Bayrakdar et al
EPI_ISL_3584940	Turkey/HSGM-DX93/2021	2021-08-15	Europe	Turkey	Ministry of Health Turkey	Ministry of Health Turkey	Fatma Bayrakdar et al
EPI_ISL_3584339	Turkey/HSGM-DX94/2021	2021-08-15	Europe	Turkey	Ministry of Health Turkey	Ministry of Health Turkey	Fatma Bayrakdar et al
EPI_ISL_3584941	Turkey/HSGM-DX941/2021	2021-08-15	Europe	Turkey	Ministry of Health Turkey	Ministry of Health Turkey	Fatma Bayrakdar et al
EPI_ISL_3584340	Turkey/HSGM-DX942/2021	2021-08-15	Europe	Turkey	Ministry of Health Turkey	Ministry of Health Turkey	Fatma Bayrakdar et al
EPI_ISL_3584341	Turkey/HSGM-DX946/2021	2021-08-15	Europe	Turkey	Ministry of Health Turkey	Ministry of Health Turkey	Fatma Bayrakdar et al
EPI_ISL_3584942	Turkey/HSGM-DX949/2021	2021-08-15	Europe	Turkey	Ministry of Health Turkey	Ministry of Health Turkey	Fatma Bayrakdar et al
EPI_ISL_3584387	Turkey/HSGM-DX952/2021	2021-08-15	Europe	Turkey	Ministry of Health Turkey	Ministry of Health Turkey	Fatma Bayrakdar et al
EPI_ISL_3584342	Turkey/HSGM-DX955/2021	2021-08-15	Europe	Turkey	Ministry of Health Turkey	Ministry of Health Turkey	Fatma Bayrakdar et al
EPI_ISL_3584343	Turkey/HSGM-DX958/2021	2021-08-15	Europe	Turkey	Ministry of Health Turkey	Ministry of Health Turkey	Fatma Bayrakdar et al
EPI_ISL_3584388	Turkey/HSGM-DX959/2021	2021-08-15	Europe	Turkey	Ministry of Health Turkey	Ministry of Health Turkey	Fatma Bayrakdar et al
EPI_ISL_3584943	Turkey/HSGM-DX96/2021	2021-08-15	Europe	Turkey	Ministry of Health Turkey	Ministry of Health Turkey	Fatma Bayrakdar et al
EPI_ISL_3584944	Turkey/HSGM-DX964/2021	2021-08-15	Europe	Turkey	Ministry of Health Turkey	Ministry of Health Turkey	Fatma Bayrakdar et al
EPI_ISL_3584945	Turkey/HSGM-DX972/2021	2021-08-15	Europe	Turkey	Ministry of Health Turkey	Ministry of Health Turkey	Fatma Bayrakdar et al
EPI_ISL_3584946	Turkey/HSGM-DX982/2021	2021-08-15	Europe	Turkey	Ministry of Health Turkey	Ministry of Health Turkey	Fatma Bayrakdar et al
EPI_ISL_3584947	Turkey/HSGM-DX99/2021	2021-08-15	Europe	Turkey	Ministry of Health Turkey	Ministry of Health Turkey	Fatma Bayrakdar et al
EPI_ISL_3584948	Turkey/HSGM-DX991/2021	2021-08-15	Europe	Turkey	Ministry of Health Turkey	Ministry of Health Turkey	Fatma Bayrakdar et al
EPI_ISL_3584344	Turkey/HSGM-DX994/2021	2021-08-15	Europe	Turkey	Ministry of Health Turkey	Ministry of Health Turkey	Fatma Bayrakdar et al
EPI_ISL_3584345	Turkey/HSGM-DX997/2021	2021-08-15	Europe	Turkey	Ministry of Health Turkey	Ministry of Health Turkey	Fatma Bayrakdar et al
EPI_ISL_2232648	Turkey/HSGM-E1/2021	2021-05-07	Europe	Turkey	Ministry of Health Turkey	Ministry of Health Turkey	Fatma Bayrakdar et al
EPI_ISL_2232651	Turkey/HSGM-E10/2021	2021-05-07	Europe	Turkey	Ministry of Health Turkey	Ministry of Health Turkey	Fatma Bayrakdar et al
EPI_ISL_4075588	Turkey/HSGM-E100/2021	2021-08-20	Europe	Turkey	Ministry of Health Turkey	Ministry of Health Turkey	Fatma Bayrakdar et al
EPI_ISL_4075450	Turkey/HSGM-E1000/2021	2021-08-24	Europe	Turkey	Ministry of Health Turkey	Ministry of Health Turkey	Fatma Bayrakdar et al
EPI_ISL_4075451	Turkey/HSGM-E1001/2021	2021-08-24	Europe	Turkey	Ministry of Health Turkey	Ministry of Health Turkey	Fatma Bayrakdar et al
EPI_ISL_4075627	Turkey/HSGM-E1002/2021	2021-08-24	Europe	Turkey	Ministry of Health Turkey	Ministry of Health Turkey	Fatma Bayrakdar et al
EPI_ISL_4084615	Turkey/HSGM-E1003/2021	2021-08-24	Europe	Turkey	Ministry of Health Turkey	Ministry of Health Turkey	Fatma Bayrakdar et al
EPI_ISL_4075452	Turkey/HSGM-E1004/2021	2021-08-24	Europe	Turkey	Ministry of Health Turkey	Ministry of Health Turkey	Fatma Bayrakdar et al
EPI_ISL_4075453	Turkey/HSGM-E1005/2021	2021-08-24	Europe	Turkey	Ministry of Health Turkey	Ministry of Health Turkey	Fatma Bayrakdar et al
EPI_ISL_4075602	Turkey/HSGM-E1006/2021	2021-08-24	Europe	Turkey	Ministry of Health Turkey	Ministry of Health Turkey	Fatma Bayrakdar et al
EPI_ISL_4075454	Turkey/HSGM-E1007/2021	2021-08-24	Europe	Turkey	Ministry of Health Turkey	Ministry of Health Turkey	Fatma Bayrakdar et al
EPI_ISL_4075608	Turkey/HSGM-E1008/2021	2021-08-24	Europe	Turkey	Ministry of Health Turkey	Ministry of Health Turkey	Fatma Bayrakdar et al
EPI_ISL_4075455	Turkey/HSGM-E1009/2021	2021-08-24	Europe	Turkey	Ministry of Health Turkey	Ministry of Health Turkey	Fatma Bayrakdar et al
EPI_ISL_4073606	Turkey/HSGM-E101/2021	2021-08-20	Europe	Turkey	Ministry of Health Turkey	Ministry of Health Turkey	Fatma Bayrakdar et al
EPI_ISL_4075604	Turkey/HSGM-E1010/2021	2021-08-24	Europe	Turkey	Ministry of Health Turkey	Ministry of Health Turkey	Fatma Bayrakdar et al
EPI_ISL_4075456	Turkey/HSGM-E1011/2021	2021-08-24	Europe	Turkey	Ministry of Health Turkey	Ministry of Health Turkey	Fatma Bayrakdar et al
EPI_ISL_4075457	Turkey/HSGM-E1012/2021	2021-08-24	Europe	Turkey	Ministry of Health Turkey	Ministry of Health Turkey	Fatma Bayrakdar et al
EPI_ISL_4075620	Turkey/HSGM-E1013/2021	2021-08-24	Europe	Turkey	Ministry of Health Turkey	Ministry of Health Turkey	Fatma Bayrakdar et al
EPI_ISL_4075458	Turkey/HSGM-E1014/2021	2021-08-24	Europe	Turkey	Ministry of Health Turkey	Ministry of Health Turkey	Fatma Bayrakdar et al
EPI_ISL_4075459	Turkey/HSGM-E1015/2021	2021-08-24	Europe	Turkey	Ministry of Health Turkey	Ministry of Health Turkey	Fatma Bayrakdar et al
EPI_ISL_4075460	Turkey/HSGM-E1016/2021	2021-08-24	Europe	Turkey	Ministry of Health Turkey	Ministry of Health Turkey	Fatma Bayrakdar et al
EPI_ISL_4075461	Turkey/HSGM-E1017/2021	2021-08-24	Europe	Turkey	Ministry of Health Turkey	Ministry of Health Turkey	Fatma Bayrakdar et al
EPI_ISL_4075462	Turkey/HSGM-E1018/2021	2021-08-24	Europe	Turkey	Ministry of Health Turkey	Ministry of Health Turkey	Fatma Bayrakdar et al
EPI_ISL_4073607	Turkey/HSGM-E102/2021	2021-08-20	Europe	Turkey	Ministry of Health Turkey	Ministry of Health Turkey	Fatma Bayrakdar et al
EPI_ISL_4075463	Turkey/HSGM-E1020/2021	2021-08-24	Europe	Turkey	Ministry of Health Turkey	Ministry of Health Turkey	Fatma Bayrakdar et al
EPI_ISL_4075464	Turkey/HSGM-E1022/2021	2021-08-24	Europe	Turkey	Ministry of Health Turkey	Ministry of Health Turkey	Fatma Bayrakdar et al
EPI_ISL_4075465	Turkey/HSGM-E1023/2021	2021-08-24	Europe	Turkey	Ministry of Health Turkey	Ministry of Health Turkey	Fatma Bayrakdar et al
EPI_ISL_4075466	Turkey/HSGM-E1024/2021	2021-08-24	Europe	Turkey	Ministry of Health Turkey	Ministry of Health Turkey	Fatma Bayrakdar et al
EPI_ISL_4075467	Turkey/HSGM-E1025/2021	2021-08-24	Europe	Turkey	Ministry of Health Turkey	Ministry of Health Turkey	Fatma Bayrakdar et al
EPI_ISL_4075468	Turkey/HSGM-E1026/2021	2021-08-24	Europe	Turkey	Ministry of Health Turkey	Ministry of Health Turkey	Fatma Bayrakdar et al
EPI_ISL_4075635	Turkey/HSGM-E1027/2021	2021-08-24	Europe	Turkey	Ministry of Health Turkey	Ministry of Health Turkey	Fatma Bayrakdar et al
EPI_ISL_4075469	Turkey/HSGM-E1028/2021	2021-08-24	Europe	Turkey	Ministry of Health Turkey	Ministry of Health Turkey	Fatma Bayrakdar et al
EPI_ISL_4075470	Turkey/HSGM-E1029/2021	2021-08-24	Europe	Turkey	Ministry of Health Turkey	Ministry of Health Turkey	Fatma Bayrakdar et al
EPI_ISL_4073608	Turkey/HSGM-E103/2021	2021-08-20	Europe	Turkey	Ministry of Health Turkey	Ministry of Health Turkey	Fatma Bayrakdar et al
EPI_ISL_4075471	Turkey/HSGM-E1030/2021	2021-08-24	Europe	Turkey	Ministry of Health Turkey	Ministry of Health Turkey	Fatma Bayrakdar et al
EPI_ISL_4075472	Turkey/HSGM-E1032/2021	2021-08-24	Europe	Turkey	Ministry of Health Turkey	Ministry of Health Turkey	Fatma Bayrakdar et al
EPI_ISL_4075473	Turkey/HSGM-E1033/2021	2021-08-24	Europe	Turkey	Ministry of Health Turkey	Ministry of Health Turkey	Fatma Bayrakdar et al
EPI_ISL_4075474	Turkey/HSGM-E1034/2021	2021-08-24	Europe	Turkey	Ministry of Health Turkey	Ministry of Health Turkey	Fatma Bayrakdar et al
EPI_ISL_4073609	Turkey/HSGM-E104/2021	2021-08-20	Europe	Turkey	Ministry of Health Turkey	Ministry of Health Turkey	Fatma Bayrakdar et al
EPI_ISL_4075475	Turkey/HSGM-E1040/2021	2021-08-24	Europe	Turkey	Ministry of Health Turkey	Ministry of Health Turkey	Fatma Bayrakdar et al
EPI_ISL_4075610	Turkey/HSGM-E1041/2021	2021-08-24	Europe	Turkey	Ministry of Health Turkey	Ministry of Health Turkey	Fatma Bayrakdar et al
EPI_ISL_4075621	Turkey/HSGM-E1042/2021	2021-08-24	Europe	Turkey	Ministry of Health Turkey	Ministry of Health Turkey	Fatma Bayrakdar et al
EPI_ISL_4075476	Turkey/HSGM-E1043/2021	2021-08-24	Europe	Turkey	Ministry of Health Turkey	Ministry of Health Turkey	Fatma Bayrakdar et al
EPI_ISL_4075477	Turkey/HSGM-E1046/2021	2021-08-24	Europe	Turkey	Ministry of Health Turkey	Ministry of Health Turkey	Fatma Bayrakdar et al
EPI_ISL_4075478	Turkey/HSGM-E1048/2021	2021-08-24	Europe	Turkey	Ministry of Health Turkey	Ministry of Health Turkey	Fatma Bayrakdar et al
EPI_ISL_4075479	Turkey/HSGM-E1049/2021	2021-08-24	Europe	Turkey	Ministry of Health Turkey	Ministry of Health Turkey	Fatma Bayrakdar et al
EPI_ISL_4073610	Turkey/HSGM-E105/2021	2021-08-20	Europe	Turkey	Ministry of Health Turkey	Ministry of Health Turkey	Fatma Bayrakdar et al
EPI_ISL_4075480	Turkey/HSGM-E1051/2021	2021-08-24	Europe	Turkey	Ministry of Health Turkey	Ministry of Health Turkey	Fatma Bayrakdar et al
EPI_ISL_4084618	Turkey/HSGM-E1054/2021	2021-08-24	Europe	Turkey	Ministry of Health Turkey	Ministry of Health Turkey	Fatma Bayrakdar et al
EPI_ISL_4075481	Turkey/HSGM-E1055/2021	2021-08-24	Europe	Turkey	Ministry of Health Turkey	Ministry of Health Turkey	Fatma Bayrakdar et al
EPI_ISL_4075482	Turkey/HSGM-E1056/2021	2021-08-24	Europe	Turkey	Ministry of Health Turkey	Ministry of Health Turkey	Fatma Bayrakdar et al
EPI_ISL_4075483	Turkey/HSGM-E1057/2021	2021-08-24	Europe	Turkey	Ministry of Health Turkey	Ministry of Health Turkey	Fatma Bayrakdar et al
EPI_ISL_4075484	Turkey/HSGM-E1059/2021	2021-08-24	Europe	Turkey	Ministry of Health Turkey	Ministry of Health Turkey	Fatma Bayrakdar et al
EPI_ISL_4073611	Turkey/HSGM-E106/2021	2021-08-20	Europe	Turkey	Ministry of Health Turkey	Ministry of Health Turkey	Fatma Bayrakdar et al
EPI_ISL_4075485	Turkey/HSGM-E1060/2021	2021-08-24	Europe	Turkey	Ministry of Health Turkey	Ministry of Health Turkey	Fatma Bayrakdar et al
EPI_ISL_4075486	Turkey/HSGM-E1061/2021	2021-08-24	Europe	Turkey	Ministry of Health Turkey	Ministry of Health Turkey	Fatma Bayrakdar et al
EPI_ISL_4075487	Turkey/HSGM-E1062/2021	2021-08-24	Europe	Turkey	Ministry of Health Turkey	Ministry of Health Turkey	Fatma Bayrakdar et al
EPI_ISL_4075488	Turkey/HSGM-E1063/2021	2021-08-24	Europe	Turkey	Ministry of Health Turkey	Ministry of Health Turkey	Fatma Bayrakdar et al
EPI_ISL_4075489	Turkey/HSGM-E1064/2021	2021-08-24	Europe	Turkey	Ministry of Health Turkey	Ministry of Health Turkey	Fatma Bayrakdar et al
EPI_ISL_4075490	Turkey/HSGM-E1065/2021	2021-08-24	Europe	Turkey	Ministry of Health Turkey	Ministry of Health Turkey	Fatma Bayrakdar et al
EPI_ISL_4075491	Turkey/HSGM-E1066/2021	2021-08-24	Europe	Turkey	Ministry of Health Turkey	Ministry of Health Turkey	Fatma Bayrakdar et al
EPI_ISL_4084610	Turkey/HSGM-E1068/2021	2021-08-24	Europe	Turkey	Ministry of Health Turkey	Ministry of Health Turkey	Fatma Bayrakdar et al
EPI_ISL_4073612	Turkey/HSGM-E107/2021	2021-08-20	Europe	Turkey	Ministry of Health Turkey	Ministry of Health Turkey	Fatma Bayrakdar et al
EPI_ISL_4075492	Turkey/HSGM-E1070/2021	2021-08-24	Europe	Turkey	Ministry of Health Turkey	Ministry of Health Turkey	Fatma Bayrakdar et al
EPI_ISL_4075493	Turkey/HSGM-E1071/2021	2021-08-24	Europe	Turkey	Ministry of Health Turkey	Ministry of Health Turkey	Fatma Bayrakdar et al
EPI_ISL_4075632	Turkey/HSGM-E1072/2021	2021-08-24	Europe	Turkey	Ministry of Health Turkey	Ministry of Health Turkey	Fatma Bayrakdar et al
EPI_ISL_4075494	Turkey/HSGM-E1073/2021	2021-08-24	Europe	Turkey	Ministry of Health Turkey	Ministry of Health Turkey	Fatma Bayrakdar et al
EPI_ISL_4075495	Turkey/HSGM-E1074/2021	2021-08-24	Europe	Turkey	Ministry of Health Turkey	Ministry of Health Turkey	Fatma Bayrakdar et al
EPI_ISL_4075496	Turkey/HSGM-E1075/2021	2021-08-24	Europe	Turkey	Ministry of Health Turkey	Ministry of Health Turkey	Fatma Bayrakdar et al
EPI_ISL_4075497	Turkey/HSGM-E1076/2021	2021-08-24	Europe	Turkey	Ministry of Health Turkey	Ministry of Health Turkey	Fatma Bayrakdar et al
EPI_ISL_4075498	Turkey/HSGM-E1077/2021	2021-08-24	Europe	Turkey	Ministry of Health Turkey	Ministry of Health Turkey	Fatma Bayrakdar et al
EPI_ISL_4075499	Turkey/HSGM-E1078/2021	2021-08-24	Europe	Turkey	Ministry of Health Turkey	Ministry of Health Turkey	Fatma Bayrakdar et al
EPI_ISL_4075500	Turkey/HSGM-E1079/2021	2021-08-24	Europe	Turkey	Ministry of Health Turkey	Ministry of Health Turkey	Fatma Bayrakdar et al
EPI_ISL_4073613	Turkey/HSGM-E108/2021	2021-08-20	Europe	Turkey	Ministry of Health Turkey	Ministry of Health Turkey	Fatma Bayrakdar et al
EPI_ISL_4075501	Turkey/HSGM-E1082/2021	2021-08-24	Europe	Turkey	Ministry of Health Turkey	Ministry of Health Turkey	Fatma Bayrakdar et al
EPI_ISL_4075502	Turkey/HSGM-E1083/2021	2021-08-24	Europe	Turkey	Ministry of Health Turkey	Ministry of Health Turkey	Fatma Bayrakdar et al
EPI_ISL_4075503	Turkey/HSGM-E1084/2021	2021-08-24	Europe	Turkey	Ministry of Health Turkey	Ministry of Health Turkey	Fatma Bayrakdar et al
EPI_ISL_4075504	Turkey/HSGM-E1085/2021	2021-08-24	Europe	Turkey	Ministry of Health Turkey	Ministry of Health Turkey	Fatma Bayrakdar et al
EPI_ISL_4075505	Turkey/HSGM-E1086/2021	2021-08-24	Europe	Turkey	Ministry of Health Turkey	Ministry of Health Turkey	Fatma Bayrakdar et al
EPI_ISL_4075506	Turkey/HSGM-E1087/2021	2021-08-24	Europe	Turkey	Ministry of Health Turkey	Ministry of Health Turkey	Fatma Bayrakdar et al
EPI_ISL_4073614	Turkey/HSGM-E109/2021	2021-08-20	Europe	Turkey	Ministry of Health Turkey	Ministry of Health Turkey	Fatma Bayrakdar et al
EPI_ISL_4075507	Turkey/HSGM-E1090/2021	2021-08-24	Europe	Turkey	Ministry of Health Turkey	Ministry of Health Turkey	Fatma Bayrakdar et al
EPI_ISL_4075508	Turkey/HSGM-E1091/2021	2021-08-24	Europe	Turkey	Ministry of Health Turkey	Ministry of Health Turkey	Fatma Bayrakdar et al
EPI_ISL_4075509	Turkey/HSGM-E1092/2021	2021-08-24	Europe	Turkey	Ministry of Health Turkey	Ministry of Health Turkey	Fatma Bayrakdar et al
EPI_ISL_4075510	Turkey/HSGM-E1093/2021	2021-08-24	Europe	Turkey	Ministry of Health Turkey	Ministry of Health Turkey	Fatma Bayrakdar et al
EPI_ISL_4075511	Turkey/HSGM-E1094/2021	2021-08-24	Europe	Turkey	Ministry of Health Turkey	Ministry of Health Turkey	Fatma Bayrakdar et al
EPI_ISL_4075512	Turkey/HSGM-E1095/2021	2021-08-24	Europe	Turkey	Ministry of Health Turkey	Ministry of Health Turkey	Fatma Bayrakdar et al
EPI_ISL_4075513	Turkey/HSGM-E1097/2021	2021-08-24	Europe	Turkey	Ministry of Health Turkey	Ministry of Health Turkey	Fatma Bayrakdar et al
EPI_ISL_4075514	Turkey/HSGM-E1098/2021	2021-08-24	Europe	Turkey	Ministry of Health Turkey	Ministry of Health Turkey	Fatma Bayrakdar et al
EPI_ISL_4075515	Turkey/HSGM-E1099/2021	2021-08-24	Europe	Turkey	Ministry of Health Turkey	Ministry of Health Turkey	Fatma Bayrakdar et al
EPI_ISL_2232621	Turkey/HSGM-E11/2021	2021-05-07	Europe	Turkey	Ministry of Health Turkey	Ministry of Health Turkey	Fatma Bayrakdar et al
EPI_ISL_4073615	Turkey/HSGM-E110/2021	2021-08-20	Europe	Turkey	Ministry of Health Turkey	Ministry of Health Turkey	Fatma Bayrakdar et al
EPI_ISL_4075516	Turkey/HSGM-E1100/2021	2021-08-24	Europe	Turkey	Ministry of Health Turkey	Ministry of Health Turkey	Fatma Bayrakdar et al
EPI_ISL_4075517	Turkey/HSGM-E1101/2021	2021-08-24	Europe	Turkey	Ministry of Health Turkey	Ministry of Health Turkey	Fatma Bayrakdar et al
EPI_ISL_4075518	Turkey/HSGM-E1102/2021	2021-08-24	Europe	Turkey	Ministry of Health Turkey	Ministry of Health Turkey	Fatma Bayrakdar et al
EPI_ISL_4075519	Turkey/HSGM-E1103/2021	2021-08-24	Europe	Turkey	Ministry of Health Turkey	Ministry of Health Turkey	Fatma Bayrakdar et al
EPI_ISL_4075520	Turkey/HSGM-E1104/2021	2021-08-24	Europe	Turkey	Ministry of Health Turkey	Ministry of Health Turkey	Fatma Bayrakdar et al
EPI_ISL_4075521	Turkey/HSGM-E1105/2021	2021-08-24	Europe	Turkey	Ministry of Health Turkey	Ministry of Health Turkey	Fatma Bayrakdar et al
EPI_ISL_4075522	Turkey/HSGM-E1106/2021	2021-08-24	Europe	Turkey	Ministry of Health Turkey	Ministry of Health Turkey	Fatma Bayrakdar et al
EPI_ISL_4075523	Turkey/HSGM-E1107/2021	2021-08-24	Europe	Turkey	Ministry of Health Turkey	Ministry of Health Turkey	Fatma Bayrakdar et al
EPI_ISL_4075524	Turkey/HSGM-E1108/2021	2021-08-24	Europe	Turkey	Ministry of Health Turkey	Ministry of Health Turkey	Fatma Bayrakdar et al
EPI_ISL_4075525	Turkey/HSGM-E1109/2021	2021-08-24	Europe	Turkey	Ministry of Health Turkey	Ministry of Health Turkey	Fatma Bayrakdar et al
EPI_ISL_4073616	Turkey/HSGM-E111/2021	2021-08-20	Europe	Turkey	Ministry of Health Turkey	Ministry of Health Turkey	Fatma Bayrakdar et al
EPI_ISL_4075526	Turkey/HSGM-E1110/2021	2021-08-24	Europe	Turkey	Ministry of Health Turkey	Ministry of Health Turkey	Fatma Bayrakdar et al
EPI_ISL_4075527	Turkey/HSGM-E1111/2021	2021-08-24	Europe	Turkey	Ministry of Health Turkey	Ministry of Health Turkey	Fatma Bayrakdar et al
EPI_ISL_4075528	Turkey/HSGM-E1112/2021	2021-08-24	Europe	Turkey	Ministry of Health Turkey	Ministry of Health Turkey	Fatma Bayrakdar et al
EPI_ISL_4075529	Turkey/HSGM-E1113/2021	2021-08-24	Europe	Turkey	Ministry of Health Turkey	Ministry of Health Turkey	Fatma Bayrakdar et al
EPI_ISL_4075530	Turkey/HSGM-E1114/2021	2021-08-24	Europe	Turkey	Ministry of Health Turkey	Ministry of Health Turkey	Fatma Bayrakdar et al
EPI_ISL_4075531	Turkey/HSGM-E1115/2021	2021-08-24	Europe	Turkey	Ministry of Health Turkey	Ministry of Health Turkey	Fatma Bayrakdar et al
EPI_ISL_4075532	Turkey/HSGM-E1116/2021	2021-08-24	Europe	Turkey	Ministry of Health Turkey	Ministry of Health Turkey	Fatma Bayrakdar et al
EPI_ISL_4075533	Turkey/HSGM-E1117/2021	2021-08-24	Europe	Turkey	Ministry of Health Turkey	Ministry of Health Turkey	Fatma Bayrakdar et al
EPI_ISL_4075534	Turkey/HSGM-E1118/2021	2021-08-24	Europe	Turkey	Ministry of Health Turkey	Ministry of Health Turkey	Fatma Bayrakdar et al
EPI_ISL_4075535	Turkey/HSGM-E1119/2021	2021-08-24	Europe	Turkey	Ministry of Health Turkey	Ministry of Health Turkey	Fatma Bayrakdar et al
EPI_ISL_4073617	Turkey/HSGM-E112/2021	2021-08-20	Europe	Turkey	Ministry of Health Turkey	Ministry of Health Turkey	Fatma Bayrakdar et al
EPI_ISL_4075536	Turkey/HSGM-E1120/2021	2021-08-24	Europe	Turkey	Ministry of Health Turkey	Ministry of Health Turkey	Fatma Bayrakdar et al
EPI_ISL_4075537	Turkey/HSGM-E1121/2021	2021-08-24	Europe	Turkey	Ministry of Health Turkey	Ministry of Health Turkey	Fatma Bayrakdar et al
EPI_ISL_4075538	Turkey/HSGM-E1122/2021	2021-08-24	Europe	Turkey	Ministry of Health Turkey	Ministry of Health Turkey	Fatma Bayrakdar et al
EPI_ISL_4075622	Turkey/HSGM-E1123/2021	2021-08-24	Europe	Turkey	Ministry of Health Turkey	Ministry of Health Turkey	Fatma Bayrakdar et al
EPI_ISL_4075633	Turkey/HSGM-E1124/2021	2021-08-24	Europe	Turkey	Ministry of Health Turkey	Ministry of Health Turkey	Fatma Bayrakdar et al
EPI_ISL_4075539	Turkey/HSGM-E1125/2021	2021-08-24	Europe	Turkey	Ministry of Health Turkey	Ministry of Health Turkey	Fatma Bayrakdar et al
EPI_ISL_4075540	Turkey/HSGM-E1126/2021	2021-08-24	Europe	Turkey	Ministry of Health Turkey	Ministry of Health Turkey	Fatma Bayrakdar et al
EPI_ISL_4075541	Turkey/HSGM-E1127/2021	2021-08-24	Europe	Turkey	Ministry of Health Turkey	Ministry of Health Turkey	Fatma Bayrakdar et al
EPI_ISL_4075542	Turkey/HSGM-E1128/2021	2021-08-24	Europe	Turkey	Ministry of Health Turkey	Ministry of Health Turkey	Fatma Bayrakdar et al
EPI_ISL_4075543	Turkey/HSGM-E1129/2021	2021-08-24	Europe	Turkey	Ministry of Health Turkey	Ministry of Health Turkey	Fatma Bayrakdar et al
EPI_ISL_4073618	Turkey/HSGM-E113/2021	2021-08-20	Europe	Turkey	Ministry of Health Turkey	Ministry of Health Turkey	Fatma Bayrakdar et al
EPI_ISL_4075544	Turkey/HSGM-E1130/2021	2021-08-24	Europe	Turkey	Ministry of Health Turkey	Ministry of Health Turkey	Fatma Bayrakdar et al
EPI_ISL_4075545	Turkey/HSGM-E1131/2021	2021-08-24	Europe	Turkey	Ministry of Health Turkey	Ministry of Health Turkey	Fatma Bayrakdar et al
EPI_ISL_4075546	Turkey/HSGM-E1132/2021	2021-08-24	Europe	Turkey	Ministry of Health Turkey	Ministry of Health Turkey	Fatma Bayrakdar et al
EPI_ISL_4075547	Turkey/HSGM-E1134/2021	2021-08-24	Europe	Turkey	Ministry of Health Turkey	Ministry of Health Turkey	Fatma Bayrakdar et al
EPI_ISL_4075548	Turkey/HSGM-E1135/2021	2021-08-24	Europe	Turkey	Ministry of Health Turkey	Ministry of Health Turkey	Fatma Bayrakdar et al
EPI_ISL_4075549	Turkey/HSGM-E1136/2021	2021-08-24	Europe	Turkey	Ministry of Health Turkey	Ministry of Health Turkey	Fatma Bayrakdar et al
EPI_ISL_4075550	Turkey/HSGM-E1137/2021	2021-08-24	Europe	Turkey	Ministry of Health Turkey	Ministry of Health Turkey	Fatma Bayrakdar et al
EPI_ISL_4075551	Turkey/HSGM-E1138/2021	2021-08-24	Europe	Turkey	Ministry of Health Turkey	Ministry of Health Turkey	Fatma Bayrakdar et al
EPI_ISL_4084616	Turkey/HSGM-E1139/2021	2021-08-24	Europe	Turkey	Ministry of Health Turkey	Ministry of Health Turkey	Fatma Bayrakdar et al
EPI_ISL_4073619	Turkey/HSGM-E114/2021	2021-08-20	Europe	Turkey	Ministry of Health Turkey	Ministry of Health Turkey	Fatma Bayrakdar et al
EPI_ISL_4075552	Turkey/HSGM-E1140/2021	2021-08-24	Europe	Turkey	Ministry of Health Turkey	Ministry of Health Turkey	Fatma Bayrakdar et al
EPI_ISL_4075553	Turkey/HSGM-E1141/2021	2021-08-24	Europe	Turkey	Ministry of Health Turkey	Ministry of Health Turkey	Fatma Bayrakdar et al
EPI_ISL_4075554	Turkey/HSGM-E1142/2021	2021-08-24	Europe	Turkey	Ministry of Health Turkey	Ministry of Health Turkey	Fatma Bayrakdar et al
EPI_ISL_4075376	Turkey/HSGM-E1145/2021	2021-08-27	Europe	Turkey	Ministry of Health Turkey	Ministry of Health Turkey	Fatma Bayrakdar et al
EPI_ISL_4075377	Turkey/HSGM-E1148/2021	2021-08-27	Europe	Turkey	Ministry of Health Turkey	Ministry of Health Turkey	Fatma Bayrakdar et al
EPI_ISL_4073620	Turkey/HSGM-E115/2021	2021-08-20	Europe	Turkey	Ministry of Health Turkey	Ministry of Health Turkey	Fatma Bayrakdar et al
EPI_ISL_4075614	Turkey/HSGM-E1150/2021	2021-08-27	Europe	Turkey	Ministry of Health Turkey	Ministry of Health Turkey	Fatma Bayrakdar et al
EPI_ISL_4075378	Turkey/HSGM-E1154/2021	2021-08-27	Europe	Turkey	Ministry of Health Turkey	Ministry of Health Turkey	Fatma Bayrakdar et al
EPI_ISL_4075379	Turkey/HSGM-E1156/2021	2021-08-27	Europe	Turkey	Ministry of Health Turkey	Ministry of Health Turkey	Fatma Bayrakdar et al
EPI_ISL_4075380	Turkey/HSGM-E1157/2021	2021-08-27	Europe	Turkey	Ministry of Health Turkey	Ministry of Health Turkey	Fatma Bayrakdar et al
EPI_ISL_4075381	Turkey/HSGM-E1158/2021	2021-08-27	Europe	Turkey	Ministry of Health Turkey	Ministry of Health Turkey	Fatma Bayrakdar et al
EPI_ISL_4075382	Turkey/HSGM-E1159/2021	2021-08-27	Europe	Turkey	Ministry of Health Turkey	Ministry of Health Turkey	Fatma Bayrakdar et al
EPI_ISL_4073621	Turkey/HSGM-E116/2021	2021-08-20	Europe	Turkey	Ministry of Health Turkey	Ministry of Health Turkey	Fatma Bayrakdar et al
EPI_ISL_4075630	Turkey/HSGM-E1160/2021	2021-08-27	Europe	Turkey	Ministry of Health Turkey	Ministry of Health Turkey	Fatma Bayrakdar et al
EPI_ISL_4075383	Turkey/HSGM-E1162/2021	2021-08-27	Europe	Turkey	Ministry of Health Turkey	Ministry of Health Turkey	Fatma Bayrakdar et al
EPI_ISL_4075384	Turkey/HSGM-E1163/2021	2021-08-27	Europe	Turkey	Ministry of Health Turkey	Ministry of Health Turkey	Fatma Bayrakdar et al
EPI_ISL_4075385	Turkey/HSGM-E1165/2021	2021-08-27	Europe	Turkey	Ministry of Health Turkey	Ministry of Health Turkey	Fatma Bayrakdar et al
EPI_ISL_4075386	Turkey/HSGM-E1168/2021	2021-08-27	Europe	Turkey	Ministry of Health Turkey	Ministry of Health Turkey	Fatma Bayrakdar et al
EPI_ISL_4075387	Turkey/HSGM-E1169/2021	2021-08-27	Europe	Turkey	Ministry of Health Turkey	Ministry of Health Turkey	Fatma Bayrakdar et al
EPI_ISL_4073622	Turkey/HSGM-E117/2021	2021-08-20	Europe	Turkey	Ministry of Health Turkey	Ministry of Health Turkey	Fatma Bayrakdar et al
EPI_ISL_4075388	Turkey/HSGM-E1170/2021	2021-08-27	Europe	Turkey	Ministry of Health Turkey	Ministry of Health Turkey	Fatma Bayrakdar et al
EPI_ISL_4075636	Turkey/HSGM-E1173/2021	2021-08-27	Europe	Turkey	Ministry of Health Turkey	Ministry of Health Turkey	Fatma Bayrakdar et al
EPI_ISL_4075609	Turkey/HSGM-E1175/2021	2021-08-27	Europe	Turkey	Ministry of Health Turkey	Ministry of Health Turkey	Fatma Bayrakdar et al
EPI_ISL_4075389	Turkey/HSGM-E1176/2021	2021-08-27	Europe	Turkey	Ministry of Health Turkey	Ministry of Health Turkey	Fatma Bayrakdar et al
EPI_ISL_4073623	Turkey/HSGM-E118/2021	2021-08-20	Europe	Turkey	Ministry of Health Turkey	Ministry of Health Turkey	Fatma Bayrakdar et al
EPI_ISL_4075390	Turkey/HSGM-E1181/2021	2021-08-27	Europe	Turkey	Ministry of Health Turkey	Ministry of Health Turkey	Fatma Bayrakdar et al
EPI_ISL_4075391	Turkey/HSGM-E1187/2021	2021-08-27	Europe	Turkey	Ministry of Health Turkey	Ministry of Health Turkey	Fatma Bayrakdar et al
EPI_ISL_4075392	Turkey/HSGM-E1188/2021	2021-08-27	Europe	Turkey	Ministry of Health Turkey	Ministry of Health Turkey	Fatma Bayrakdar et al
EPI_ISL_4073624	Turkey/HSGM-E119/2021	2021-08-20	Europe	Turkey	Ministry of Health Turkey	Ministry of Health Turkey	Fatma Bayrakdar et al
EPI_ISL_4075613	Turkey/HSGM-E1197/2021	2021-08-27	Europe	Turkey	Ministry of Health Turkey	Ministry of Health Turkey	Fatma Bayrakdar et al
EPI_ISL_4075393	Turkey/HSGM-E1198/2021	2021-08-27	Europe	Turkey	Ministry of Health Turkey	Ministry of Health Turkey	Fatma Bayrakdar et al
EPI_ISL_2232624	Turkey/HSGM-E12/2021	2021-05-07	Europe	Turkey	Ministry of Health Turkey	Ministry of Health Turkey	Fatma Bayrakdar et al
EPI_ISL_4073625	Turkey/HSGM-E120/2021	2021-08-20	Europe	Turkey	Ministry of Health Turkey	Ministry of Health Turkey	Fatma Bayrakdar et al
EPI_ISL_4075394	Turkey/HSGM-E1202/2021	2021-08-27	Europe	Turkey	Ministry of Health Turkey	Ministry of Health Turkey	Fatma Bayrakdar et al
EPI_ISL_4075619	Turkey/HSGM-E1203/2021	2021-08-27	Europe	Turkey	Ministry of Health Turkey	Ministry of Health Turkey	Fatma Bayrakdar et al
EPI_ISL_4075395	Turkey/HSGM-E1204/2021	2021-08-27	Europe	Turkey	Ministry of Health Turkey	Ministry of Health Turkey	Fatma Bayrakdar et al
EPI_ISL_4075617	Turkey/HSGM-E1205/2021	2021-08-27	Europe	Turkey	Ministry of Health Turkey	Ministry of Health Turkey	Fatma Bayrakdar et al
EPI_ISL_4075603	Turkey/HSGM-E1206/2021	2021-08-27	Europe	Turkey	Ministry of Health Turkey	Ministry of Health Turkey	Fatma Bayrakdar et al
EPI_ISL_4075616	Turkey/HSGM-E1208/2021	2021-08-27	Europe	Turkey	Ministry of Health Turkey	Ministry of Health Turkey	Fatma Bayrakdar et al
EPI_ISL_4073626	Turkey/HSGM-E121/2021	2021-08-20	Europe	Turkey	Ministry of Health Turkey	Ministry of Health Turkey	Fatma Bayrakdar et al
EPI_ISL_4075396	Turkey/HSGM-E1210/2021	2021-08-27	Europe	Turkey	Ministry of Health Turkey	Ministry of Health Turkey	Fatma Bayrakdar et al
EPI_ISL_4075397	Turkey/HSGM-E1211/2021	2021-08-27	Europe	Turkey	Ministry of Health Turkey	Ministry of Health Turkey	Fatma Bayrakdar et al
EPI_ISL_4084613	Turkey/HSGM-E1213/2021	2021-08-27	Europe	Turkey	Ministry of Health Turkey	Ministry of Health Turkey	Fatma Bayrakdar et al
EPI_ISL_4075398	Turkey/HSGM-E1214/2021	2021-08-27	Europe	Turkey	Ministry of Health Turkey	Ministry of Health Turkey	Fatma Bayrakdar et al
EPI_ISL_4075399	Turkey/HSGM-E1215/2021	2021-08-27	Europe	Turkey	Ministry of Health Turkey	Ministry of Health Turkey	Fatma Bayrakdar et al
EPI_ISL_4075625	Turkey/HSGM-E1217/2021	2021-08-27	Europe	Turkey	Ministry of Health Turkey	Ministry of Health Turkey	Fatma Bayrakdar et al
EPI_ISL_4075400	Turkey/HSGM-E1218/2021	2021-08-27	Europe	Turkey	Ministry of Health Turkey	Ministry of Health Turkey	Fatma Bayrakdar et al
EPI_ISL_4075401	Turkey/HSGM-E1219/2021	2021-08-27	Europe	Turkey	Ministry of Health Turkey	Ministry of Health Turkey	Fatma Bayrakdar et al
EPI_ISL_4073627	Turkey/HSGM-E122/2021	2021-08-20	Europe	Turkey	Ministry of Health Turkey	Ministry of Health Turkey	Fatma Bayrakdar et al
EPI_ISL_4075402	Turkey/HSGM-E1220/2021	2021-08-27	Europe	Turkey	Ministry of Health Turkey	Ministry of Health Turkey	Fatma Bayrakdar et al
EPI_ISL_4075403	Turkey/HSGM-E1221/2021	2021-08-27	Europe	Turkey	Ministry of Health Turkey	Ministry of Health Turkey	Fatma Bayrakdar et al
EPI_ISL_4075404	Turkey/HSGM-E1222/2021	2021-08-27	Europe	Turkey	Ministry of Health Turkey	Ministry of Health Turkey	Fatma Bayrakdar et al
EPI_ISL_4075405	Turkey/HSGM-E1223/2021	2021-08-27	Europe	Turkey	Ministry of Health Turkey	Ministry of Health Turkey	Fatma Bayrakdar et al
EPI_ISL_4075406	Turkey/HSGM-E1224/2021	2021-08-27	Europe	Turkey	Ministry of Health Turkey	Ministry of Health Turkey	Fatma Bayrakdar et al
EPI_ISL_4075407	Turkey/HSGM-E1225/2021	2021-08-27	Europe	Turkey	Ministry of Health Turkey	Ministry of Health Turkey	Fatma Bayrakdar et al
EPI_ISL_4075408	Turkey/HSGM-E1226/2021	2021-08-27	Europe	Turkey	Ministry of Health Turkey	Ministry of Health Turkey	Fatma Bayrakdar et al
EPI_ISL_4075409	Turkey/HSGM-E1227/2021	2021-08-27	Europe	Turkey	Ministry of Health Turkey	Ministry of Health Turkey	Fatma Bayrakdar et al
EPI_ISL_4075410	Turkey/HSGM-E1228/2021	2021-08-27	Europe	Turkey	Ministry of Health Turkey	Ministry of Health Turkey	Fatma Bayrakdar et al
EPI_ISL_4075411	Turkey/HSGM-E1229/2021	2021-08-27	Europe	Turkey	Ministry of Health Turkey	Ministry of Health Turkey	Fatma Bayrakdar et al
EPI_ISL_4073628	Turkey/HSGM-E123/2021	2021-08-20	Europe	Turkey	Ministry of Health Turkey	Ministry of Health Turkey	Fatma Bayrakdar et al
EPI_ISL_4075629	Turkey/HSGM-E1230/2021	2021-08-27	Europe	Turkey	Ministry of Health Turkey	Ministry of Health Turkey	Fatma Bayrakdar et al
EPI_ISL_4075607	Turkey/HSGM-E1231/2021	2021-08-27	Europe	Turkey	Ministry of Health Turkey	Ministry of Health Turkey	Fatma Bayrakdar et al
EPI_ISL_4075618	Turkey/HSGM-E1233/2021	2021-08-27	Europe	Turkey	Ministry of Health Turkey	Ministry of Health Turkey	Fatma Bayrakdar et al
EPI_ISL_4075412	Turkey/HSGM-E1234/2021	2021-08-27	Europe	Turkey	Ministry of Health Turkey	Ministry of Health Turkey	Fatma Bayrakdar et al
EPI_ISL_4075413	Turkey/HSGM-E1235/2021	2021-08-27	Europe	Turkey	Ministry of Health Turkey	Ministry of Health Turkey	Fatma Bayrakdar et al
EPI_ISL_4075414	Turkey/HSGM-E1236/2021	2021-08-27	Europe	Turkey	Ministry of Health Turkey	Ministry of Health Turkey	Fatma Bayrakdar et al
EPI_ISL_4075415	Turkey/HSGM-E1237/2021	2021-08-27	Europe	Turkey	Ministry of Health Turkey	Ministry of Health Turkey	Fatma Bayrakdar et al
EPI_ISL_4075416	Turkey/HSGM-E1238/2021	2021-08-27	Europe	Turkey	Ministry of Health Turkey	Ministry of Health Turkey	Fatma Bayrakdar et al
EPI_ISL_4075417	Turkey/HSGM-E1239/2021	2021-08-27	Europe	Turkey	Ministry of Health Turkey	Ministry of Health Turkey	Fatma Bayrakdar et al
EPI_ISL_4073629	Turkey/HSGM-E124/2021	2021-08-20	Europe	Turkey	Ministry of Health Turkey	Ministry of Health Turkey	Fatma Bayrakdar et al
EPI_ISL_4075418	Turkey/HSGM-E1241/2021	2021-08-27	Europe	Turkey	Ministry of Health Turkey	Ministry of Health Turkey	Fatma Bayrakdar et al
EPI_ISL_4075419	Turkey/HSGM-E1242/2021	2021-08-27	Europe	Turkey	Ministry of Health Turkey	Ministry of Health Turkey	Fatma Bayrakdar et al
EPI_ISL_4075420	Turkey/HSGM-E1243/2021	2021-08-27	Europe	Turkey	Ministry of Health Turkey	Ministry of Health Turkey	Fatma Bayrakdar et al
EPI_ISL_4075421	Turkey/HSGM-E1244/2021	2021-08-27	Europe	Turkey	Ministry of Health Turkey	Ministry of Health Turkey	Fatma Bayrakdar et al
EPI_ISL_4075631	Turkey/HSGM-E1245/2021	2021-08-27	Europe	Turkey	Ministry of Health Turkey	Ministry of Health Turkey	Fatma Bayrakdar et al
EPI_ISL_4073630	Turkey/HSGM-E125/2021	2021-08-20	Europe	Turkey	Ministry of Health Turkey	Ministry of Health Turkey	Fatma Bayrakdar et al
EPI_ISL_4075422	Turkey/HSGM-E1251/2021	2021-08-27	Europe	Turkey	Ministry of Health Turkey	Ministry of Health Turkey	Fatma Bayrakdar et al
EPI_ISL_4084611	Turkey/HSGM-E1255/2021	2021-08-27	Europe	Turkey	Ministry of Health Turkey	Ministry of Health Turkey	Fatma Bayrakdar et al
EPI_ISL_4075423	Turkey/HSGM-E1257/2021	2021-08-27	Europe	Turkey	Ministry of Health Turkey	Ministry of Health Turkey	Fatma Bayrakdar et al
EPI_ISL_4075424	Turkey/HSGM-E1258/2021	2021-08-27	Europe	Turkey	Ministry of Health Turkey	Ministry of Health Turkey	Fatma Bayrakdar et al
EPI_ISL_4073631	Turkey/HSGM-E126/2021	2021-08-20	Europe	Turkey	Ministry of Health Turkey	Ministry of Health Turkey	Fatma Bayrakdar et al
EPI_ISL_4075425	Turkey/HSGM-E1260/2021	2021-08-27	Europe	Turkey	Ministry of Health Turkey	Ministry of Health Turkey	Fatma Bayrakdar et al
EPI_ISL_4075426	Turkey/HSGM-E1261/2021	2021-08-27	Europe	Turkey	Ministry of Health Turkey	Ministry of Health Turkey	Fatma Bayrakdar et al
EPI_ISL_4075427	Turkey/HSGM-E1262/2021	2021-08-27	Europe	Turkey	Ministry of Health Turkey	Ministry of Health Turkey	Fatma Bayrakdar et al
EPI_ISL_4075428	Turkey/HSGM-E1263/2021	2021-08-27	Europe	Turkey	Ministry of Health Turkey	Ministry of Health Turkey	Fatma Bayrakdar et al
EPI_ISL_4075429	Turkey/HSGM-E1265/2021	2021-08-27	Europe	Turkey	Ministry of Health Turkey	Ministry of Health Turkey	Fatma Bayrakdar et al
EPI_ISL_4075430	Turkey/HSGM-E1268/2021	2021-08-27	Europe	Turkey	Ministry of Health Turkey	Ministry of Health Turkey	Fatma Bayrakdar et al
EPI_ISL_4073632	Turkey/HSGM-E127/2021	2021-08-20	Europe	Turkey	Ministry of Health Turkey	Ministry of Health Turkey	Fatma Bayrakdar et al
EPI_ISL_4075431	Turkey/HSGM-E1275/2021	2021-08-27	Europe	Turkey	Ministry of Health Turkey	Ministry of Health Turkey	Fatma Bayrakdar et al
EPI_ISL_4073633	Turkey/HSGM-E128/2021	2021-08-20	Europe	Turkey	Ministry of Health Turkey	Ministry of Health Turkey	Fatma Bayrakdar et al
EPI_ISL_4075432	Turkey/HSGM-E1281/2021	2021-08-27	Europe	Turkey	Ministry of Health Turkey	Ministry of Health Turkey	Fatma Bayrakdar et al
EPI_ISL_4075433	Turkey/HSGM-E1282/2021	2021-08-27	Europe	Turkey	Ministry of Health Turkey	Ministry of Health Turkey	Fatma Bayrakdar et al
EPI_ISL_4075434	Turkey/HSGM-E1283/2021	2021-08-27	Europe	Turkey	Ministry of Health Turkey	Ministry of Health Turkey	Fatma Bayrakdar et al
EPI_ISL_4075435	Turkey/HSGM-E1285/2021	2021-08-27	Europe	Turkey	Ministry of Health Turkey	Ministry of Health Turkey	Fatma Bayrakdar et al
EPI_ISL_4075436	Turkey/HSGM-E1286/2021	2021-08-27	Europe	Turkey	Ministry of Health Turkey	Ministry of Health Turkey	Fatma Bayrakdar et al
EPI_ISL_4075437	Turkey/HSGM-E1287/2021	2021-08-27	Europe	Turkey	Ministry of Health Turkey	Ministry of Health Turkey	Fatma Bayrakdar et al
EPI_ISL_4075438	Turkey/HSGM-E1288/2021	2021-08-27	Europe	Turkey	Ministry of Health Turkey	Ministry of Health Turkey	Fatma Bayrakdar et al
EPI_ISL_4075439	Turkey/HSGM-E1289/2021	2021-08-27	Europe	Turkey	Ministry of Health Turkey	Ministry of Health Turkey	Fatma Bayrakdar et al
EPI_ISL_4073634	Turkey/HSGM-E129/2021	2021-08-20	Europe	Turkey	Ministry of Health Turkey	Ministry of Health Turkey	Fatma Bayrakdar et al
EPI_ISL_4075440	Turkey/HSGM-E1290/2021	2021-08-27	Europe	Turkey	Ministry of Health Turkey	Ministry of Health Turkey	Fatma Bayrakdar et al
EPI_ISL_4075441	Turkey/HSGM-E1292/2021	2021-08-27	Europe	Turkey	Ministry of Health Turkey	Ministry of Health Turkey	Fatma Bayrakdar et al
EPI_ISL_4075442	Turkey/HSGM-E1293/2021	2021-08-27	Europe	Turkey	Ministry of Health Turkey	Ministry of Health Turkey	Fatma Bayrakdar et al
EPI_ISL_4075443	Turkey/HSGM-E1295/2021	2021-08-27	Europe	Turkey	Ministry of Health Turkey	Ministry of Health Turkey	Fatma Bayrakdar et al
EPI_ISL_4075444	Turkey/HSGM-E1296/2021	2021-08-27	Europe	Turkey	Ministry of Health Turkey	Ministry of Health Turkey	Fatma Bayrakdar et al
EPI_ISL_4075445	Turkey/HSGM-E1297/2021	2021-08-27	Europe	Turkey	Ministry of Health Turkey	Ministry of Health Turkey	Fatma Bayrakdar et al
EPI_ISL_2232694	Turkey/HSGM-E13/2021	2021-05-07	Europe	Turkey	Ministry of Health Turkey	Ministry of Health Turkey	Fatma Bayrakdar et al
EPI_ISL_4073635	Turkey/HSGM-E130/2021	2021-08-20	Europe	Turkey	Ministry of Health Turkey	Ministry of Health Turkey	Fatma Bayrakdar et al
EPI_ISL_4073636	Turkey/HSGM-E131/2021	2021-08-20	Europe	Turkey	Ministry of Health Turkey	Ministry of Health Turkey	Fatma Bayrakdar et al
EPI_ISL_4073637	Turkey/HSGM-E132/2021	2021-08-20	Europe	Turkey	Ministry of Health Turkey	Ministry of Health Turkey	Fatma Bayrakdar et al
EPI_ISL_4073638	Turkey/HSGM-E133/2021	2021-08-20	Europe	Turkey	Ministry of Health Turkey	Ministry of Health Turkey	Fatma Bayrakdar et al
EPI_ISL_4073639	Turkey/HSGM-E134/2021	2021-08-20	Europe	Turkey	Ministry of Health Turkey	Ministry of Health Turkey	Fatma Bayrakdar et al
EPI_ISL_4073640	Turkey/HSGM-E135/2021	2021-08-20	Europe	Turkey	Ministry of Health Turkey	Ministry of Health Turkey	Fatma Bayrakdar et al
EPI_ISL_4073641	Turkey/HSGM-E136/2021	2021-08-20	Europe	Turkey	Ministry of Health Turkey	Ministry of Health Turkey	Fatma Bayrakdar et al
EPI_ISL_4073642	Turkey/HSGM-E137/2021	2021-08-20	Europe	Turkey	Ministry of Health Turkey	Ministry of Health Turkey	Fatma Bayrakdar et al
EPI_ISL_4073643	Turkey/HSGM-E138/2021	2021-08-20	Europe	Turkey	Ministry of Health Turkey	Ministry of Health Turkey	Fatma Bayrakdar et al
EPI_ISL_4073644	Turkey/HSGM-E139/2021	2021-08-20	Europe	Turkey	Ministry of Health Turkey	Ministry of Health Turkey	Fatma Bayrakdar et al
EPI_ISL_4073645	Turkey/HSGM-E14/2021	2021-08-20	Europe	Turkey	Ministry of Health Turkey	Ministry of Health Turkey	Fatma Bayrakdar et al
EPI_ISL_4073646	Turkey/HSGM-E140/2021	2021-08-20	Europe	Turkey	Ministry of Health Turkey	Ministry of Health Turkey	Fatma Bayrakdar et al
EPI_ISL_4073647	Turkey/HSGM-E141/2021	2021-08-20	Europe	Turkey	Ministry of Health Turkey	Ministry of Health Turkey	Fatma Bayrakdar et al
EPI_ISL_4073648	Turkey/HSGM-E142/2021	2021-08-20	Europe	Turkey	Ministry of Health Turkey	Ministry of Health Turkey	Fatma Bayrakdar et al
EPI_ISL_4073649	Turkey/HSGM-E143/2021	2021-08-20	Europe	Turkey	Ministry of Health Turkey	Ministry of Health Turkey	Fatma Bayrakdar et al
EPI_ISL_4073650	Turkey/HSGM-E144/2021	2021-08-20	Europe	Turkey	Ministry of Health Turkey	Ministry of Health Turkey	Fatma Bayrakdar et al
EPI_ISL_4073651	Turkey/HSGM-E145/2021	2021-08-20	Europe	Turkey	Ministry of Health Turkey	Ministry of Health Turkey	Fatma Bayrakdar et al
EPI_ISL_4073652	Turkey/HSGM-E146/2021	2021-08-20	Europe	Turkey	Ministry of Health Turkey	Ministry of Health Turkey	Fatma Bayrakdar et al
EPI_ISL_4073653	Turkey/HSGM-E147/2021	2021-08-20	Europe	Turkey	Ministry of Health Turkey	Ministry of Health Turkey	Fatma Bayrakdar et al
EPI_ISL_4073654	Turkey/HSGM-E148/2021	2021-08-20	Europe	Turkey	Ministry of Health Turkey	Ministry of Health Turkey	Fatma Bayrakdar et al
EPI_ISL_4073655	Turkey/HSGM-E149/2021	2021-08-20	Europe	Turkey	Ministry of Health Turkey	Ministry of Health Turkey	Fatma Bayrakdar et al
EPI_ISL_4073656	Turkey/HSGM-E15/2021	2021-08-20	Europe	Turkey	Ministry of Health Turkey	Ministry of Health Turkey	Fatma Bayrakdar et al
EPI_ISL_4073657	Turkey/HSGM-E150/2021	2021-08-20	Europe	Turkey	Ministry of Health Turkey	Ministry of Health Turkey	Fatma Bayrakdar et al
EPI_ISL_4073658	Turkey/HSGM-E151/2021	2021-08-20	Europe	Turkey	Ministry of Health Turkey	Ministry of Health Turkey	Fatma Bayrakdar et al
EPI_ISL_4073659	Turkey/HSGM-E152/2021	2021-08-20	Europe	Turkey	Ministry of Health Turkey	Ministry of Health Turkey	Fatma Bayrakdar et al
EPI_ISL_4073660	Turkey/HSGM-E153/2021	2021-08-20	Europe	Turkey	Ministry of Health Turkey	Ministry of Health Turkey	Fatma Bayrakdar et al
EPI_ISL_4073661	Turkey/HSGM-E154/2021	2021-08-20	Europe	Turkey	Ministry of Health Turkey	Ministry of Health Turkey	Fatma Bayrakdar et al
EPI_ISL_4073662	Turkey/HSGM-E155/2021	2021-08-20	Europe	Turkey	Ministry of Health Turkey	Ministry of Health Turkey	Fatma Bayrakdar et al
EPI_ISL_4073663	Turkey/HSGM-E156/2021	2021-08-20	Europe	Turkey	Ministry of Health Turkey	Ministry of Health Turkey	Fatma Bayrakdar et al
EPI_ISL_4073664	Turkey/HSGM-E157/2021	2021-08-20	Europe	Turkey	Ministry of Health Turkey	Ministry of Health Turkey	Fatma Bayrakdar et al
EPI_ISL_4073665	Turkey/HSGM-E158/2021	2021-08-20	Europe	Turkey	Ministry of Health Turkey	Ministry of Health Turkey	Fatma Bayrakdar et al
EPI_ISL_4073666	Turkey/HSGM-E159/2021	2021-08-20	Europe	Turkey	Ministry of Health Turkey	Ministry of Health Turkey	Fatma Bayrakdar et al
EPI_ISL_4073667	Turkey/HSGM-E16/2021	2021-08-20	Europe	Turkey	Ministry of Health Turkey	Ministry of Health Turkey	Fatma Bayrakdar et al
EPI_ISL_4073668	Turkey/HSGM-E160/2021	2021-08-20	Europe	Turkey	Ministry of Health Turkey	Ministry of Health Turkey	Fatma Bayrakdar et al
EPI_ISL_4073669	Turkey/HSGM-E161/2021	2021-08-20	Europe	Turkey	Ministry of Health Turkey	Ministry of Health Turkey	Fatma Bayrakdar et al
EPI_ISL_4073670	Turkey/HSGM-E162/2021	2021-08-20	Europe	Turkey	Ministry of Health Turkey	Ministry of Health Turkey	Fatma Bayrakdar et al
EPI_ISL_4073671	Turkey/HSGM-E163/2021	2021-08-20	Europe	Turkey	Ministry of Health Turkey	Ministry of Health Turkey	Fatma Bayrakdar et al
EPI_ISL_4073672	Turkey/HSGM-E164/2021	2021-08-20	Europe	Turkey	Ministry of Health Turkey	Ministry of Health Turkey	Fatma Bayrakdar et al
EPI_ISL_4073673	Turkey/HSGM-E165/2021	2021-08-20	Europe	Turkey	Ministry of Health Turkey	Ministry of Health Turkey	Fatma Bayrakdar et al
EPI_ISL_4073674	Turkey/HSGM-E166/2021	2021-08-20	Europe	Turkey	Ministry of Health Turkey	Ministry of Health Turkey	Fatma Bayrakdar et al
EPI_ISL_4073675	Turkey/HSGM-E167/2021	2021-08-20	Europe	Turkey	Ministry of Health Turkey	Ministry of Health Turkey	Fatma Bayrakdar et al
EPI_ISL_4073676	Turkey/HSGM-E168/2021	2021-08-20	Europe	Turkey	Ministry of Health Turkey	Ministry of Health Turkey	Fatma Bayrakdar et al
EPI_ISL_4262603	Turkey/HSGM-E1685/2021	2021-09-01	Europe	Turkey	Ministry of Health Turkey	Ministry of Health Turkey	Fatma Bayrakdar et al
EPI_ISL_4262604	Turkey/HSGM-E1686/2021	2021-09-01	Europe	Turkey	Ministry of Health Turkey	Ministry of Health Turkey	Fatma Bayrakdar et al
EPI_ISL_4073677	Turkey/HSGM-E169/2021	2021-08-20	Europe	Turkey	Ministry of Health Turkey	Ministry of Health Turkey	Fatma Bayrakdar et al
EPI_ISL_4262605	Turkey/HSGM-E1691/2021	2021-09-01	Europe	Turkey	Ministry of Health Turkey	Ministry of Health Turkey	Fatma Bayrakdar et al
EPI_ISL_4262606	Turkey/HSGM-E1692/2021	2021-09-01	Europe	Turkey	Ministry of Health Turkey	Ministry of Health Turkey	Fatma Bayrakdar et al
EPI_ISL_4262743	Turkey/HSGM-E1694/2021	2021-09-01	Europe	Turkey	Ministry of Health Turkey	Ministry of Health Turkey	Fatma Bayrakdar et al
EPI_ISL_4262607	Turkey/HSGM-E1696/2021	2021-09-01	Europe	Turkey	Ministry of Health Turkey	Ministry of Health Turkey	Fatma Bayrakdar et al
EPI_ISL_4073678	Turkey/HSGM-E17/2021	2021-08-20	Europe	Turkey	Ministry of Health Turkey	Ministry of Health Turkey	Fatma Bayrakdar et al
EPI_ISL_4073679	Turkey/HSGM-E170/2021	2021-08-20	Europe	Turkey	Ministry of Health Turkey	Ministry of Health Turkey	Fatma Bayrakdar et al
EPI_ISL_4262608	Turkey/HSGM-E1700/2021	2021-09-01	Europe	Turkey	Ministry of Health Turkey	Ministry of Health Turkey	Fatma Bayrakdar et al
EPI_ISL_4262609	Turkey/HSGM-E1705/2021	2021-09-01	Europe	Turkey	Ministry of Health Turkey	Ministry of Health Turkey	Fatma Bayrakdar et al
EPI_ISL_4262610	Turkey/HSGM-E1706/2021	2021-09-01	Europe	Turkey	Ministry of Health Turkey	Ministry of Health Turkey	Fatma Bayrakdar et al
EPI_ISL_4262611	Turkey/HSGM-E1707/2021	2021-09-01	Europe	Turkey	Ministry of Health Turkey	Ministry of Health Turkey	Fatma Bayrakdar et al
EPI_ISL_4262612	Turkey/HSGM-E1708/2021	2021-09-01	Europe	Turkey	Ministry of Health Turkey	Ministry of Health Turkey	Fatma Bayrakdar et al
EPI_ISL_4262613	Turkey/HSGM-E1709/2021	2021-09-01	Europe	Turkey	Ministry of Health Turkey	Ministry of Health Turkey	Fatma Bayrakdar et al
EPI_ISL_4073680	Turkey/HSGM-E171/2021	2021-08-20	Europe	Turkey	Ministry of Health Turkey	Ministry of Health Turkey	Fatma Bayrakdar et al
EPI_ISL_4262614	Turkey/HSGM-E1710/2021	2021-09-01	Europe	Turkey	Ministry of Health Turkey	Ministry of Health Turkey	Fatma Bayrakdar et al
EPI_ISL_4262615	Turkey/HSGM-E1711/2021	2021-09-01	Europe	Turkey	Ministry of Health Turkey	Ministry of Health Turkey	Fatma Bayrakdar et al
EPI_ISL_4262616	Turkey/HSGM-E1712/2021	2021-09-01	Europe	Turkey	Ministry of Health Turkey	Ministry of Health Turkey	Fatma Bayrakdar et al
EPI_ISL_4262617	Turkey/HSGM-E1713/2021	2021-09-01	Europe	Turkey	Ministry of Health Turkey	Ministry of Health Turkey	Fatma Bayrakdar et al
EPI_ISL_4262618	Turkey/HSGM-E1714/2021	2021-09-01	Europe	Turkey	Ministry of Health Turkey	Ministry of Health Turkey	Fatma Bayrakdar et al
EPI_ISL_4262619	Turkey/HSGM-E1715/2021	2021-09-01	Europe	Turkey	Ministry of Health Turkey	Ministry of Health Turkey	Fatma Bayrakdar et al
EPI_ISL_4262620	Turkey/HSGM-E1716/2021	2021-09-01	Europe	Turkey	Ministry of Health Turkey	Ministry of Health Turkey	Fatma Bayrakdar et al
EPI_ISL_4262752	Turkey/HSGM-E1719/2021	2021-09-01	Europe	Turkey	Ministry of Health Turkey	Ministry of Health Turkey	Fatma Bayrakdar et al
EPI_ISL_4073681	Turkey/HSGM-E172/2021	2021-08-20	Europe	Turkey	Ministry of Health Turkey	Ministry of Health Turkey	Fatma Bayrakdar et al
EPI_ISL_4262621	Turkey/HSGM-E1720/2021	2021-09-01	Europe	Turkey	Ministry of Health Turkey	Ministry of Health Turkey	Fatma Bayrakdar et al
EPI_ISL_4262622	Turkey/HSGM-E1723/2021	2021-09-01	Europe	Turkey	Ministry of Health Turkey	Ministry of Health Turkey	Fatma Bayrakdar et al
EPI_ISL_4262623	Turkey/HSGM-E1725/2021	2021-09-01	Europe	Turkey	Ministry of Health Turkey	Ministry of Health Turkey	Fatma Bayrakdar et al
EPI_ISL_4262624	Turkey/HSGM-E1726/2021	2021-09-01	Europe	Turkey	Ministry of Health Turkey	Ministry of Health Turkey	Fatma Bayrakdar et al
EPI_ISL_4262625	Turkey/HSGM-E1729/2021	2021-09-01	Europe	Turkey	Ministry of Health Turkey	Ministry of Health Turkey	Fatma Bayrakdar et al
EPI_ISL_4073682	Turkey/HSGM-E173/2021	2021-08-20	Europe	Turkey	Ministry of Health Turkey	Ministry of Health Turkey	Fatma Bayrakdar et al
EPI_ISL_4262626	Turkey/HSGM-E1730/2021	2021-09-01	Europe	Turkey	Ministry of Health Turkey	Ministry of Health Turkey	Fatma Bayrakdar et al
EPI_ISL_4262627	Turkey/HSGM-E1733/2021	2021-09-01	Europe	Turkey	Ministry of Health Turkey	Ministry of Health Turkey	Fatma Bayrakdar et al
EPI_ISL_4262628	Turkey/HSGM-E1738/2021	2021-09-01	Europe	Turkey	Ministry of Health Turkey	Ministry of Health Turkey	Fatma Bayrakdar et al
EPI_ISL_4073683	Turkey/HSGM-E174/2021	2021-08-20	Europe	Turkey	Ministry of Health Turkey	Ministry of Health Turkey	Fatma Bayrakdar et al
EPI_ISL_4262629	Turkey/HSGM-E1744/2021	2021-09-01	Europe	Turkey	Ministry of Health Turkey	Ministry of Health Turkey	Fatma Bayrakdar et al
EPI_ISL_4262630	Turkey/HSGM-E1745/2021	2021-09-01	Europe	Turkey	Ministry of Health Turkey	Ministry of Health Turkey	Fatma Bayrakdar et al
EPI_ISL_4262631	Turkey/HSGM-E1746/2021	2021-09-01	Europe	Turkey	Ministry of Health Turkey	Ministry of Health Turkey	Fatma Bayrakdar et al
EPI_ISL_4262632	Turkey/HSGM-E1749/2021	2021-09-01	Europe	Turkey	Ministry of Health Turkey	Ministry of Health Turkey	Fatma Bayrakdar et al
EPI_ISL_4073684	Turkey/HSGM-E175/2021	2021-08-20	Europe	Turkey	Ministry of Health Turkey	Ministry of Health Turkey	Fatma Bayrakdar et al
EPI_ISL_4262633	Turkey/HSGM-E1751/2021	2021-09-01	Europe	Turkey	Ministry of Health Turkey	Ministry of Health Turkey	Fatma Bayrakdar et al
EPI_ISL_4262634	Turkey/HSGM-E1752/2021	2021-09-01	Europe	Turkey	Ministry of Health Turkey	Ministry of Health Turkey	Fatma Bayrakdar et al
EPI_ISL_4262635	Turkey/HSGM-E1753/2021	2021-09-01	Europe	Turkey	Ministry of Health Turkey	Ministry of Health Turkey	Fatma Bayrakdar et al
EPI_ISL_4262636	Turkey/HSGM-E1754/2021	2021-09-01	Europe	Turkey	Ministry of Health Turkey	Ministry of Health Turkey	Fatma Bayrakdar et al
EPI_ISL_4262637	Turkey/HSGM-E1755/2021	2021-09-01	Europe	Turkey	Ministry of Health Turkey	Ministry of Health Turkey	Fatma Bayrakdar et al
EPI_ISL_4262638	Turkey/HSGM-E1756/2021	2021-09-01	Europe	Turkey	Ministry of Health Turkey	Ministry of Health Turkey	Fatma Bayrakdar et al
EPI_ISL_4262734	Turkey/HSGM-E1757/2021	2021-09-01	Europe	Turkey	Ministry of Health Turkey	Ministry of Health Turkey	Fatma Bayrakdar et al
EPI_ISL_4262639	Turkey/HSGM-E1758/2021	2021-09-01	Europe	Turkey	Ministry of Health Turkey	Ministry of Health Turkey	Fatma Bayrakdar et al
EPI_ISL_4262640	Turkey/HSGM-E1759/2021	2021-09-01	Europe	Turkey	Ministry of Health Turkey	Ministry of Health Turkey	Fatma Bayrakdar et al
EPI_ISL_4073685	Turkey/HSGM-E176/2021	2021-08-20	Europe	Turkey	Ministry of Health Turkey	Ministry of Health Turkey	Fatma Bayrakdar et al
EPI_ISL_4262641	Turkey/HSGM-E1761/2021	2021-09-01	Europe	Turkey	Ministry of Health Turkey	Ministry of Health Turkey	Fatma Bayrakdar et al
EPI_ISL_4262642	Turkey/HSGM-E1763/2021	2021-09-01	Europe	Turkey	Ministry of Health Turkey	Ministry of Health Turkey	Fatma Bayrakdar et al
EPI_ISL_4262643	Turkey/HSGM-E1764/2021	2021-09-01	Europe	Turkey	Ministry of Health Turkey	Ministry of Health Turkey	Fatma Bayrakdar et al
EPI_ISL_4262644	Turkey/HSGM-E1766/2021	2021-09-01	Europe	Turkey	Ministry of Health Turkey	Ministry of Health Turkey	Fatma Bayrakdar et al
EPI_ISL_4262645	Turkey/HSGM-E1767/2021	2021-09-01	Europe	Turkey	Ministry of Health Turkey	Ministry of Health Turkey	Fatma Bayrakdar et al
EPI_ISL_4262646	Turkey/HSGM-E1769/2021	2021-09-01	Europe	Turkey	Ministry of Health Turkey	Ministry of Health Turkey	Fatma Bayrakdar et al
EPI_ISL_4073686	Turkey/HSGM-E177/2021	2021-08-20	Europe	Turkey	Ministry of Health Turkey	Ministry of Health Turkey	Fatma Bayrakdar et al
EPI_ISL_4262647	Turkey/HSGM-E1770/2021	2021-09-01	Europe	Turkey	Ministry of Health Turkey	Ministry of Health Turkey	Fatma Bayrakdar et al
EPI_ISL_4262648	Turkey/HSGM-E1772/2021	2021-09-01	Europe	Turkey	Ministry of Health Turkey	Ministry of Health Turkey	Fatma Bayrakdar et al
EPI_ISL_4262649	Turkey/HSGM-E1774/2021	2021-09-01	Europe	Turkey	Ministry of Health Turkey	Ministry of Health Turkey	Fatma Bayrakdar et al
EPI_ISL_4262650	Turkey/HSGM-E1775/2021	2021-09-01	Europe	Turkey	Ministry of Health Turkey	Ministry of Health Turkey	Fatma Bayrakdar et al
EPI_ISL_4262651	Turkey/HSGM-E1776/2021	2021-09-01	Europe	Turkey	Ministry of Health Turkey	Ministry of Health Turkey	Fatma Bayrakdar et al
EPI_ISL_4262652	Turkey/HSGM-E1777/2021	2021-09-01	Europe	Turkey	Ministry of Health Turkey	Ministry of Health Turkey	Fatma Bayrakdar et al
EPI_ISL_4262653	Turkey/HSGM-E1778/2021	2021-09-01	Europe	Turkey	Ministry of Health Turkey	Ministry of Health Turkey	Fatma Bayrakdar et al
EPI_ISL_4262654	Turkey/HSGM-E1779/2021	2021-09-01	Europe	Turkey	Ministry of Health Turkey	Ministry of Health Turkey	Fatma Bayrakdar et al
EPI_ISL_4073687	Turkey/HSGM-E178/2021	2021-08-20	Europe	Turkey	Ministry of Health Turkey	Ministry of Health Turkey	Fatma Bayrakdar et al
EPI_ISL_4262655	Turkey/HSGM-E1780/2021	2021-09-01	Europe	Turkey	Ministry of Health Turkey	Ministry of Health Turkey	Fatma Bayrakdar et al
EPI_ISL_4262656	Turkey/HSGM-E1782/2021	2021-09-01	Europe	Turkey	Ministry of Health Turkey	Ministry of Health Turkey	Fatma Bayrakdar et al
EPI_ISL_4262657	Turkey/HSGM-E1783/2021	2021-09-01	Europe	Turkey	Ministry of Health Turkey	Ministry of Health Turkey	Fatma Bayrakdar et al
EPI_ISL_4262658	Turkey/HSGM-E1784/2021	2021-09-01	Europe	Turkey	Ministry of Health Turkey	Ministry of Health Turkey	Fatma Bayrakdar et al
EPI_ISL_4262659	Turkey/HSGM-E1785/2021	2021-09-01	Europe	Turkey	Ministry of Health Turkey	Ministry of Health Turkey	Fatma Bayrakdar et al
EPI_ISL_4262660	Turkey/HSGM-E1786/2021	2021-09-01	Europe	Turkey	Ministry of Health Turkey	Ministry of Health Turkey	Fatma Bayrakdar et al
EPI_ISL_4262661	Turkey/HSGM-E1789/2021	2021-09-01	Europe	Turkey	Ministry of Health Turkey	Ministry of Health Turkey	Fatma Bayrakdar et al
EPI_ISL_4073688	Turkey/HSGM-E179/2021	2021-08-20	Europe	Turkey	Ministry of Health Turkey	Ministry of Health Turkey	Fatma Bayrakdar et al
EPI_ISL_4262662	Turkey/HSGM-E1790/2021	2021-09-01	Europe	Turkey	Ministry of Health Turkey	Ministry of Health Turkey	Fatma Bayrakdar et al
EPI_ISL_4262663	Turkey/HSGM-E1791/2021	2021-09-01	Europe	Turkey	Ministry of Health Turkey	Ministry of Health Turkey	Fatma Bayrakdar et al
EPI_ISL_4262664	Turkey/HSGM-E1792/2021	2021-09-01	Europe	Turkey	Ministry of Health Turkey	Ministry of Health Turkey	Fatma Bayrakdar et al
EPI_ISL_4262665	Turkey/HSGM-E1794/2021	2021-09-01	Europe	Turkey	Ministry of Health Turkey	Ministry of Health Turkey	Fatma Bayrakdar et al
EPI_ISL_4262666	Turkey/HSGM-E1798/2021	2021-09-01	Europe	Turkey	Ministry of Health Turkey	Ministry of Health Turkey	Fatma Bayrakdar et al
EPI_ISL_4073689	Turkey/HSGM-E18/2021	2021-08-20	Europe	Turkey	Ministry of Health Turkey	Ministry of Health Turkey	Fatma Bayrakdar et al
EPI_ISL_4073690	Turkey/HSGM-E180/2021	2021-08-20	Europe	Turkey	Ministry of Health Turkey	Ministry of Health Turkey	Fatma Bayrakdar et al
EPI_ISL_4262667	Turkey/HSGM-E1805/2021	2021-09-01	Europe	Turkey	Ministry of Health Turkey	Ministry of Health Turkey	Fatma Bayrakdar et al
EPI_ISL_4262668	Turkey/HSGM-E1806/2021	2021-09-01	Europe	Turkey	Ministry of Health Turkey	Ministry of Health Turkey	Fatma Bayrakdar et al
EPI_ISL_4262669	Turkey/HSGM-E1809/2021	2021-09-01	Europe	Turkey	Ministry of Health Turkey	Ministry of Health Turkey	Fatma Bayrakdar et al
EPI_ISL_4073691	Turkey/HSGM-E181/2021	2021-08-20	Europe	Turkey	Ministry of Health Turkey	Ministry of Health Turkey	Fatma Bayrakdar et al
EPI_ISL_4262670	Turkey/HSGM-E1810/2021	2021-09-01	Europe	Turkey	Ministry of Health Turkey	Ministry of Health Turkey	Fatma Bayrakdar et al
EPI_ISL_4262671	Turkey/HSGM-E1811/2021	2021-09-01	Europe	Turkey	Ministry of Health Turkey	Ministry of Health Turkey	Fatma Bayrakdar et al
EPI_ISL_4262672	Turkey/HSGM-E1812/2021	2021-09-01	Europe	Turkey	Ministry of Health Turkey	Ministry of Health Turkey	Fatma Bayrakdar et al
EPI_ISL_4262673	Turkey/HSGM-E1813/2021	2021-09-01	Europe	Turkey	Ministry of Health Turkey	Ministry of Health Turkey	Fatma Bayrakdar et al
EPI_ISL_4262674	Turkey/HSGM-E1816/2021	2021-09-01	Europe	Turkey	Ministry of Health Turkey	Ministry of Health Turkey	Fatma Bayrakdar et al
EPI_ISL_4262675	Turkey/HSGM-E1817/2021	2021-09-01	Europe	Turkey	Ministry of Health Turkey	Ministry of Health Turkey	Fatma Bayrakdar et al
EPI_ISL_4262676	Turkey/HSGM-E1819/2021	2021-09-01	Europe	Turkey	Ministry of Health Turkey	Ministry of Health Turkey	Fatma Bayrakdar et al
EPI_ISL_4073692	Turkey/HSGM-E182/2021	2021-08-20	Europe	Turkey	Ministry of Health Turkey	Ministry of Health Turkey	Fatma Bayrakdar et al
EPI_ISL_4262677	Turkey/HSGM-E1823/2021	2021-09-01	Europe	Turkey	Ministry of Health Turkey	Ministry of Health Turkey	Fatma Bayrakdar et al
EPI_ISL_4262678	Turkey/HSGM-E1824/2021	2021-09-01	Europe	Turkey	Ministry of Health Turkey	Ministry of Health Turkey	Fatma Bayrakdar et al
EPI_ISL_4262679	Turkey/HSGM-E1826/2021	2021-09-01	Europe	Turkey	Ministry of Health Turkey	Ministry of Health Turkey	Fatma Bayrakdar et al
EPI_ISL_4262680	Turkey/HSGM-E1828/2021	2021-09-01	Europe	Turkey	Ministry of Health Turkey	Ministry of Health Turkey	Fatma Bayrakdar et al
EPI_ISL_4262681	Turkey/HSGM-E1829/2021	2021-09-01	Europe	Turkey	Ministry of Health Turkey	Ministry of Health Turkey	Fatma Bayrakdar et al
EPI_ISL_4073693	Turkey/HSGM-E183/2021	2021-08-20	Europe	Turkey	Ministry of Health Turkey	Ministry of Health Turkey	Fatma Bayrakdar et al
EPI_ISL_4262682	Turkey/HSGM-E1830/2021	2021-09-01	Europe	Turkey	Ministry of Health Turkey	Ministry of Health Turkey	Fatma Bayrakdar et al
EPI_ISL_4262683	Turkey/HSGM-E1831/2021	2021-09-01	Europe	Turkey	Ministry of Health Turkey	Ministry of Health Turkey	Fatma Bayrakdar et al
EPI_ISL_4262684	Turkey/HSGM-E1832/2021	2021-09-01	Europe	Turkey	Ministry of Health Turkey	Ministry of Health Turkey	Fatma Bayrakdar et al
EPI_ISL_4262685	Turkey/HSGM-E1833/2021	2021-09-01	Europe	Turkey	Ministry of Health Turkey	Ministry of Health Turkey	Fatma Bayrakdar et al
EPI_ISL_4262686	Turkey/HSGM-E1835/2021	2021-09-01	Europe	Turkey	Ministry of Health Turkey	Ministry of Health Turkey	Fatma Bayrakdar et al
EPI_ISL_4262687	Turkey/HSGM-E1836/2021	2021-09-01	Europe	Turkey	Ministry of Health Turkey	Ministry of Health Turkey	Fatma Bayrakdar et al
EPI_ISL_4262688	Turkey/HSGM-E1837/2021	2021-09-01	Europe	Turkey	Ministry of Health Turkey	Ministry of Health Turkey	Fatma Bayrakdar et al
EPI_ISL_4073694	Turkey/HSGM-E184/2021	2021-08-20	Europe	Turkey	Ministry of Health Turkey	Ministry of Health Turkey	Fatma Bayrakdar et al
EPI_ISL_4262689	Turkey/HSGM-E1840/2021	2021-09-01	Europe	Turkey	Ministry of Health Turkey	Ministry of Health Turkey	Fatma Bayrakdar et al
EPI_ISL_4262690	Turkey/HSGM-E1841/2021	2021-09-01	Europe	Turkey	Ministry of Health Turkey	Ministry of Health Turkey	Fatma Bayrakdar et al
EPI_ISL_4262691	Turkey/HSGM-E1843/2021	2021-09-01	Europe	Turkey	Ministry of Health Turkey	Ministry of Health Turkey	Fatma Bayrakdar et al
EPI_ISL_4262692	Turkey/HSGM-E1844/2021	2021-09-01	Europe	Turkey	Ministry of Health Turkey	Ministry of Health Turkey	Fatma Bayrakdar et al
EPI_ISL_4262693	Turkey/HSGM-E1846/2021	2021-09-01	Europe	Turkey	Ministry of Health Turkey	Ministry of Health Turkey	Fatma Bayrakdar et al
EPI_ISL_4262735	Turkey/HSGM-E1847/2021	2021-09-01	Europe	Turkey	Ministry of Health Turkey	Ministry of Health Turkey	Fatma Bayrakdar et al
EPI_ISL_4262694	Turkey/HSGM-E1848/2021	2021-09-01	Europe	Turkey	Ministry of Health Turkey	Ministry of Health Turkey	Fatma Bayrakdar et al
EPI_ISL_4262695	Turkey/HSGM-E1849/2021	2021-09-01	Europe	Turkey	Ministry of Health Turkey	Ministry of Health Turkey	Fatma Bayrakdar et al
EPI_ISL_4073695	Turkey/HSGM-E185/2021	2021-08-20	Europe	Turkey	Ministry of Health Turkey	Ministry of Health Turkey	Fatma Bayrakdar et al
EPI_ISL_4262696	Turkey/HSGM-E1850/2021	2021-09-01	Europe	Turkey	Ministry of Health Turkey	Ministry of Health Turkey	Fatma Bayrakdar et al
EPI_ISL_4262697	Turkey/HSGM-E1851/2021	2021-09-01	Europe	Turkey	Ministry of Health Turkey	Ministry of Health Turkey	Fatma Bayrakdar et al
EPI_ISL_4262698	Turkey/HSGM-E1852/2021	2021-09-01	Europe	Turkey	Ministry of Health Turkey	Ministry of Health Turkey	Fatma Bayrakdar et al
EPI_ISL_4262699	Turkey/HSGM-E1854/2021	2021-09-01	Europe	Turkey	Ministry of Health Turkey	Ministry of Health Turkey	Fatma Bayrakdar et al
EPI_ISL_4262700	Turkey/HSGM-E1855/2021	2021-09-01	Europe	Turkey	Ministry of Health Turkey	Ministry of Health Turkey	Fatma Bayrakdar et al
EPI_ISL_4262701	Turkey/HSGM-E1856/2021	2021-09-01	Europe	Turkey	Ministry of Health Turkey	Ministry of Health Turkey	Fatma Bayrakdar et al
EPI_ISL_4262702	Turkey/HSGM-E1857/2021	2021-09-01	Europe	Turkey	Ministry of Health Turkey	Ministry of Health Turkey	Fatma Bayrakdar et al
EPI_ISL_4262703	Turkey/HSGM-E1859/2021	2021-09-01	Europe	Turkey	Ministry of Health Turkey	Ministry of Health Turkey	Fatma Bayrakdar et al
EPI_ISL_4073696	Turkey/HSGM-E186/2021	2021-08-20	Europe	Turkey	Ministry of Health Turkey	Ministry of Health Turkey	Fatma Bayrakdar et al
EPI_ISL_4262704	Turkey/HSGM-E1863/2021	2021-09-01	Europe	Turkey	Ministry of Health Turkey	Ministry of Health Turkey	Fatma Bayrakdar et al
EPI_ISL_4073697	Turkey/HSGM-E187/2021	2021-08-20	Europe	Turkey	Ministry of Health Turkey	Ministry of Health Turkey	Fatma Bayrakdar et al
EPI_ISL_4262705	Turkey/HSGM-E1873/2021	2021-09-01	Europe	Turkey	Ministry of Health Turkey	Ministry of Health Turkey	Fatma Bayrakdar et al
EPI_ISL_4262706	Turkey/HSGM-E1874/2021	2021-09-01	Europe	Turkey	Ministry of Health Turkey	Ministry of Health Turkey	Fatma Bayrakdar et al
EPI_ISL_4262707	Turkey/HSGM-E1876/2021	2021-09-01	Europe	Turkey	Ministry of Health Turkey	Ministry of Health Turkey	Fatma Bayrakdar et al
EPI_ISL_4073698	Turkey/HSGM-E188/2021	2021-08-20	Europe	Turkey	Ministry of Health Turkey	Ministry of Health Turkey	Fatma Bayrakdar et al
EPI_ISL_4262708	Turkey/HSGM-E1881/2021	2021-09-01	Europe	Turkey	Ministry of Health Turkey	Ministry of Health Turkey	Fatma Bayrakdar et al
EPI_ISL_4262709	Turkey/HSGM-E1884/2021	2021-09-01	Europe	Turkey	Ministry of Health Turkey	Ministry of Health Turkey	Fatma Bayrakdar et al
EPI_ISL_4262710	Turkey/HSGM-E1888/2021	2021-09-01	Europe	Turkey	Ministry of Health Turkey	Ministry of Health Turkey	Fatma Bayrakdar et al
EPI_ISL_4262711	Turkey/HSGM-E1889/2021	2021-09-01	Europe	Turkey	Ministry of Health Turkey	Ministry of Health Turkey	Fatma Bayrakdar et al
EPI_ISL_4073699	Turkey/HSGM-E189/2021	2021-08-20	Europe	Turkey	Ministry of Health Turkey	Ministry of Health Turkey	Fatma Bayrakdar et al
EPI_ISL_4262712	Turkey/HSGM-E1890/2021	2021-09-01	Europe	Turkey	Ministry of Health Turkey	Ministry of Health Turkey	Fatma Bayrakdar et al
EPI_ISL_4262713	Turkey/HSGM-E1891/2021	2021-09-01	Europe	Turkey	Ministry of Health Turkey	Ministry of Health Turkey	Fatma Bayrakdar et al
EPI_ISL_4262714	Turkey/HSGM-E1892/2021	2021-09-01	Europe	Turkey	Ministry of Health Turkey	Ministry of Health Turkey	Fatma Bayrakdar et al
EPI_ISL_4262715	Turkey/HSGM-E1894/2021	2021-09-01	Europe	Turkey	Ministry of Health Turkey	Ministry of Health Turkey	Fatma Bayrakdar et al
EPI_ISL_4262716	Turkey/HSGM-E1895/2021	2021-09-01	Europe	Turkey	Ministry of Health Turkey	Ministry of Health Turkey	Fatma Bayrakdar et al
EPI_ISL_4262717	Turkey/HSGM-E1896/2021	2021-09-01	Europe	Turkey	Ministry of Health Turkey	Ministry of Health Turkey	Fatma Bayrakdar et al
EPI_ISL_4262718	Turkey/HSGM-E1898/2021	2021-09-01	Europe	Turkey	Ministry of Health Turkey	Ministry of Health Turkey	Fatma Bayrakdar et al
EPI_ISL_4262719	Turkey/HSGM-E1899/2021	2021-09-01	Europe	Turkey	Ministry of Health Turkey	Ministry of Health Turkey	Fatma Bayrakdar et al
EPI_ISL_4073700	Turkey/HSGM-E19/2021	2021-08-20	Europe	Turkey	Ministry of Health Turkey	Ministry of Health Turkey	Fatma Bayrakdar et al
EPI_ISL_4073701	Turkey/HSGM-E190/2021	2021-08-20	Europe	Turkey	Ministry of Health Turkey	Ministry of Health Turkey	Fatma Bayrakdar et al
EPI_ISL_4262720	Turkey/HSGM-E1900/2021	2021-09-01	Europe	Turkey	Ministry of Health Turkey	Ministry of Health Turkey	Fatma Bayrakdar et al
EPI_ISL_4262744	Turkey/HSGM-E1901/2021	2021-09-01	Europe	Turkey	Ministry of Health Turkey	Ministry of Health Turkey	Fatma Bayrakdar et al
EPI_ISL_4262721	Turkey/HSGM-E1903/2021	2021-09-01	Europe	Turkey	Ministry of Health Turkey	Ministry of Health Turkey	Fatma Bayrakdar et al
EPI_ISL_4262736	Turkey/HSGM-E1904/2021	2021-09-01	Europe	Turkey	Ministry of Health Turkey	Ministry of Health Turkey	Fatma Bayrakdar et al
EPI_ISL_4262722	Turkey/HSGM-E1908/2021	2021-09-01	Europe	Turkey	Ministry of Health Turkey	Ministry of Health Turkey	Fatma Bayrakdar et al
EPI_ISL_4262723	Turkey/HSGM-E1909/2021	2021-09-01	Europe	Turkey	Ministry of Health Turkey	Ministry of Health Turkey	Fatma Bayrakdar et al
EPI_ISL_4073702	Turkey/HSGM-E191/2021	2021-08-20	Europe	Turkey	Ministry of Health Turkey	Ministry of Health Turkey	Fatma Bayrakdar et al
EPI_ISL_4262724	Turkey/HSGM-E1911/2021	2021-09-01	Europe	Turkey	Ministry of Health Turkey	Ministry of Health Turkey	Fatma Bayrakdar et al
EPI_ISL_4262725	Turkey/HSGM-E1912/2021	2021-09-01	Europe	Turkey	Ministry of Health Turkey	Ministry of Health Turkey	Fatma Bayrakdar et al
EPI_ISL_4262726	Turkey/HSGM-E1914/2021	2021-09-01	Europe	Turkey	Ministry of Health Turkey	Ministry of Health Turkey	Fatma Bayrakdar et al
EPI_ISL_4262727	Turkey/HSGM-E1915/2021	2021-09-01	Europe	Turkey	Ministry of Health Turkey	Ministry of Health Turkey	Fatma Bayrakdar et al
EPI_ISL_4262728	Turkey/HSGM-E1917/2021	2021-09-01	Europe	Turkey	Ministry of Health Turkey	Ministry of Health Turkey	Fatma Bayrakdar et al
EPI_ISL_4262729	Turkey/HSGM-E1918/2021	2021-09-01	Europe	Turkey	Ministry of Health Turkey	Ministry of Health Turkey	Fatma Bayrakdar et al
EPI_ISL_4073703	Turkey/HSGM-E192/2021	2021-08-20	Europe	Turkey	Ministry of Health Turkey	Ministry of Health Turkey	Fatma Bayrakdar et al
EPI_ISL_4262730	Turkey/HSGM-E1920/2021	2021-09-01	Europe	Turkey	Ministry of Health Turkey	Ministry of Health Turkey	Fatma Bayrakdar et al
EPI_ISL_4262731	Turkey/HSGM-E1922/2021	2021-09-01	Europe	Turkey	Ministry of Health Turkey	Ministry of Health Turkey	Fatma Bayrakdar et al
EPI_ISL_4262732	Turkey/HSGM-E1926/2021	2021-09-01	Europe	Turkey	Ministry of Health Turkey	Ministry of Health Turkey	Fatma Bayrakdar et al
EPI_ISL_4262733	Turkey/HSGM-E1927/2021	2021-09-01	Europe	Turkey	Ministry of Health Turkey	Ministry of Health Turkey	Fatma Bayrakdar et al
EPI_ISL_4073704	Turkey/HSGM-E193/2021	2021-08-20	Europe	Turkey	Ministry of Health Turkey	Ministry of Health Turkey	Fatma Bayrakdar et al
EPI_ISL_4073705	Turkey/HSGM-E194/2021	2021-08-20	Europe	Turkey	Ministry of Health Turkey	Ministry of Health Turkey	Fatma Bayrakdar et al
EPI_ISL_4073706	Turkey/HSGM-E195/2021	2021-08-20	Europe	Turkey	Ministry of Health Turkey	Ministry of Health Turkey	Fatma Bayrakdar et al
EPI_ISL_4073707	Turkey/HSGM-E196/2021	2021-08-20	Europe	Turkey	Ministry of Health Turkey	Ministry of Health Turkey	Fatma Bayrakdar et al
EPI_ISL_4073828	Turkey/HSGM-E197/2021	2021-08-20	Europe	Turkey	Ministry of Health Turkey	Ministry of Health Turkey	Fatma Bayrakdar et al
EPI_ISL_4073708	Turkey/HSGM-E198/2021	2021-08-20	Europe	Turkey	Ministry of Health Turkey	Ministry of Health Turkey	Fatma Bayrakdar et al
EPI_ISL_4073709	Turkey/HSGM-E199/2021	2021-08-20	Europe	Turkey	Ministry of Health Turkey	Ministry of Health Turkey	Fatma Bayrakdar et al
EPI_ISL_2232619	Turkey/HSGM-E2/2021	2021-05-07	Europe	Turkey	Ministry of Health Turkey	Ministry of Health Turkey	Fatma Bayrakdar et al
EPI_ISL_4073710	Turkey/HSGM-E20/2021	2021-08-20	Europe	Turkey	Ministry of Health Turkey	Ministry of Health Turkey	Fatma Bayrakdar et al
EPI_ISL_4073711	Turkey/HSGM-E200/2021	2021-08-20	Europe	Turkey	Ministry of Health Turkey	Ministry of Health Turkey	Fatma Bayrakdar et al
EPI_ISL_4073712	Turkey/HSGM-E201/2021	2021-08-20	Europe	Turkey	Ministry of Health Turkey	Ministry of Health Turkey	Fatma Bayrakdar et al
EPI_ISL_4073713	Turkey/HSGM-E202/2021	2021-08-20	Europe	Turkey	Ministry of Health Turkey	Ministry of Health Turkey	Fatma Bayrakdar et al
EPI_ISL_4073714	Turkey/HSGM-E203/2021	2021-08-20	Europe	Turkey	Ministry of Health Turkey	Ministry of Health Turkey	Fatma Bayrakdar et al
EPI_ISL_4262578	Turkey/HSGM-E2039/2021	2021-09-03	Europe	Turkey	Ministry of Health Turkey	Ministry of Health Turkey	Fatma Bayrakdar et al
EPI_ISL_4073715	Turkey/HSGM-E204/2021	2021-08-20	Europe	Turkey	Ministry of Health Turkey	Ministry of Health Turkey	Fatma Bayrakdar et al
EPI_ISL_4262579	Turkey/HSGM-E2040/2021	2021-09-03	Europe	Turkey	Ministry of Health Turkey	Ministry of Health Turkey	Fatma Bayrakdar et al
EPI_ISL_4262580	Turkey/HSGM-E2041/2021	2021-09-03	Europe	Turkey	Ministry of Health Turkey	Ministry of Health Turkey	Fatma Bayrakdar et al
EPI_ISL_4262581	Turkey/HSGM-E2042/2021	2021-09-03	Europe	Turkey	Ministry of Health Turkey	Ministry of Health Turkey	Fatma Bayrakdar et al
EPI_ISL_4262738	Turkey/HSGM-E2043/2021	2021-09-03	Europe	Turkey	Ministry of Health Turkey	Ministry of Health Turkey	Fatma Bayrakdar et al
EPI_ISL_4262582	Turkey/HSGM-E2044/2021	2021-09-03	Europe	Turkey	Ministry of Health Turkey	Ministry of Health Turkey	Fatma Bayrakdar et al
EPI_ISL_4262583	Turkey/HSGM-E2045/2021	2021-09-03	Europe	Turkey	Ministry of Health Turkey	Ministry of Health Turkey	Fatma Bayrakdar et al
EPI_ISL_4262584	Turkey/HSGM-E2046/2021	2021-09-03	Europe	Turkey	Ministry of Health Turkey	Ministry of Health Turkey	Fatma Bayrakdar et al
EPI_ISL_4262585	Turkey/HSGM-E2047/2021	2021-09-03	Europe	Turkey	Ministry of Health Turkey	Ministry of Health Turkey	Fatma Bayrakdar et al
EPI_ISL_4262586	Turkey/HSGM-E2048/2021	2021-09-03	Europe	Turkey	Ministry of Health Turkey	Ministry of Health Turkey	Fatma Bayrakdar et al
EPI_ISL_4262587	Turkey/HSGM-E2049/2021	2021-09-03	Europe	Turkey	Ministry of Health Turkey	Ministry of Health Turkey	Fatma Bayrakdar et al
EPI_ISL_4073716	Turkey/HSGM-E205/2021	2021-08-20	Europe	Turkey	Ministry of Health Turkey	Ministry of Health Turkey	Fatma Bayrakdar et al
EPI_ISL_4262588	Turkey/HSGM-E2050/2021	2021-09-03	Europe	Turkey	Ministry of Health Turkey	Ministry of Health Turkey	Fatma Bayrakdar et al
EPI_ISL_4262589	Turkey/HSGM-E2051/2021	2021-09-03	Europe	Turkey	Ministry of Health Turkey	Ministry of Health Turkey	Fatma Bayrakdar et al
EPI_ISL_4262590	Turkey/HSGM-E2052/2021	2021-09-03	Europe	Turkey	Ministry of Health Turkey	Ministry of Health Turkey	Fatma Bayrakdar et al
EPI_ISL_4262591	Turkey/HSGM-E2053/2021	2021-09-03	Europe	Turkey	Ministry of Health Turkey	Ministry of Health Turkey	Fatma Bayrakdar et al
EPI_ISL_4262592	Turkey/HSGM-E2054/2021	2021-09-03	Europe	Turkey	Ministry of Health Turkey	Ministry of Health Turkey	Fatma Bayrakdar et al
EPI_ISL_4262593	Turkey/HSGM-E2055/2021	2021-09-03	Europe	Turkey	Ministry of Health Turkey	Ministry of Health Turkey	Fatma Bayrakdar et al
EPI_ISL_4262737	Turkey/HSGM-E2056/2021	2021-09-03	Europe	Turkey	Ministry of Health Turkey	Ministry of Health Turkey	Fatma Bayrakdar et al
EPI_ISL_4262594	Turkey/HSGM-E2057/2021	2021-09-03	Europe	Turkey	Ministry of Health Turkey	Ministry of Health Turkey	Fatma Bayrakdar et al
EPI_ISL_4262595	Turkey/HSGM-E2058/2021	2021-09-03	Europe	Turkey	Ministry of Health Turkey	Ministry of Health Turkey	Fatma Bayrakdar et al
EPI_ISL_4262596	Turkey/HSGM-E2059/2021	2021-09-03	Europe	Turkey	Ministry of Health Turkey	Ministry of Health Turkey	Fatma Bayrakdar et al
EPI_ISL_4073717	Turkey/HSGM-E206/2021	2021-08-20	Europe	Turkey	Ministry of Health Turkey	Ministry of Health Turkey	Fatma Bayrakdar et al
EPI_ISL_4262597	Turkey/HSGM-E2060/2021	2021-09-03	Europe	Turkey	Ministry of Health Turkey	Ministry of Health Turkey	Fatma Bayrakdar et al
EPI_ISL_4262598	Turkey/HSGM-E2061/2021	2021-09-03	Europe	Turkey	Ministry of Health Turkey	Ministry of Health Turkey	Fatma Bayrakdar et al
EPI_ISL_4262599	Turkey/HSGM-E2062/2021	2021-09-03	Europe	Turkey	Ministry of Health Turkey	Ministry of Health Turkey	Fatma Bayrakdar et al
EPI_ISL_4262600	Turkey/HSGM-E2063/2021	2021-09-03	Europe	Turkey	Ministry of Health Turkey	Ministry of Health Turkey	Fatma Bayrakdar et al
EPI_ISL_4262601	Turkey/HSGM-E2064/2021	2021-09-03	Europe	Turkey	Ministry of Health Turkey	Ministry of Health Turkey	Fatma Bayrakdar et al
EPI_ISL_4262602	Turkey/HSGM-E2065/2021	2021-09-03	Europe	Turkey	Ministry of Health Turkey	Ministry of Health Turkey	Fatma Bayrakdar et al
EPI_ISL_4090110	Turkey/HSGM-E2066/2021	2021-09-02	Europe	Turkey	Ministry of Health Turkey	Ministry of Health Turkey	Fatma Bayrakdar et al
EPI_ISL_4090111	Turkey/HSGM-E2067/2021	2021-09-02	Europe	Turkey	Ministry of Health Turkey	Ministry of Health Turkey	Fatma Bayrakdar et al
EPI_ISL_4090112	Turkey/HSGM-E2068/2021	2021-09-02	Europe	Turkey	Ministry of Health Turkey	Ministry of Health Turkey	Fatma Bayrakdar et al
EPI_ISL_4090113	Turkey/HSGM-E2069/2021	2021-09-02	Europe	Turkey	Ministry of Health Turkey	Ministry of Health Turkey	Fatma Bayrakdar et al
EPI_ISL_4073718	Turkey/HSGM-E207/2021	2021-08-20	Europe	Turkey	Ministry of Health Turkey	Ministry of Health Turkey	Fatma Bayrakdar et al
EPI_ISL_4090114	Turkey/HSGM-E2070/2021	2021-09-02	Europe	Turkey	Ministry of Health Turkey	Ministry of Health Turkey	Fatma Bayrakdar et al
EPI_ISL_4090115	Turkey/HSGM-E2071/2021	2021-09-02	Europe	Turkey	Ministry of Health Turkey	Ministry of Health Turkey	Fatma Bayrakdar et al
EPI_ISL_4090116	Turkey/HSGM-E2072/2021	2021-09-02	Europe	Turkey	Ministry of Health Turkey	Ministry of Health Turkey	Fatma Bayrakdar et al
EPI_ISL_4090117	Turkey/HSGM-E2073/2021	2021-09-02	Europe	Turkey	Ministry of Health Turkey	Ministry of Health Turkey	Fatma Bayrakdar et al
EPI_ISL_4090118	Turkey/HSGM-E2074/2021	2021-09-02	Europe	Turkey	Ministry of Health Turkey	Ministry of Health Turkey	Fatma Bayrakdar et al
EPI_ISL_4090119	Turkey/HSGM-E2075/2021	2021-09-02	Europe	Turkey	Ministry of Health Turkey	Ministry of Health Turkey	Fatma Bayrakdar et al
EPI_ISL_4090120	Turkey/HSGM-E2076/2021	2021-09-02	Europe	Turkey	Ministry of Health Turkey	Ministry of Health Turkey	Fatma Bayrakdar et al
EPI_ISL_4090121	Turkey/HSGM-E2077/2021	2021-09-02	Europe	Turkey	Ministry of Health Turkey	Ministry of Health Turkey	Fatma Bayrakdar et al
EPI_ISL_4090122	Turkey/HSGM-E2078/2021	2021-09-02	Europe	Turkey	Ministry of Health Turkey	Ministry of Health Turkey	Fatma Bayrakdar et al
EPI_ISL_4090123	Turkey/HSGM-E2079/2021	2021-09-02	Europe	Turkey	Ministry of Health Turkey	Ministry of Health Turkey	Fatma Bayrakdar et al
EPI_ISL_4073719	Turkey/HSGM-E208/2021	2021-08-20	Europe	Turkey	Ministry of Health Turkey	Ministry of Health Turkey	Fatma Bayrakdar et al
EPI_ISL_4090124	Turkey/HSGM-E2080/2021	2021-09-02	Europe	Turkey	Ministry of Health Turkey	Ministry of Health Turkey	Fatma Bayrakdar et al
EPI_ISL_4090125	Turkey/HSGM-E2081/2021	2021-09-02	Europe	Turkey	Ministry of Health Turkey	Ministry of Health Turkey	Fatma Bayrakdar et al
EPI_ISL_4090126	Turkey/HSGM-E2082/2021	2021-09-02	Europe	Turkey	Ministry of Health Turkey	Ministry of Health Turkey	Fatma Bayrakdar et al
EPI_ISL_4090127	Turkey/HSGM-E2083/2021	2021-09-02	Europe	Turkey	Ministry of Health Turkey	Ministry of Health Turkey	Fatma Bayrakdar et al
EPI_ISL_4090128	Turkey/HSGM-E2084/2021	2021-09-02	Europe	Turkey	Ministry of Health Turkey	Ministry of Health Turkey	Fatma Bayrakdar et al
EPI_ISL_4090129	Turkey/HSGM-E2085/2021	2021-09-02	Europe	Turkey	Ministry of Health Turkey	Ministry of Health Turkey	Fatma Bayrakdar et al
EPI_ISL_4090130	Turkey/HSGM-E2086/2021	2021-09-02	Europe	Turkey	Ministry of Health Turkey	Ministry of Health Turkey	Fatma Bayrakdar et al
EPI_ISL_4090131	Turkey/HSGM-E2087/2021	2021-09-02	Europe	Turkey	Ministry of Health Turkey	Ministry of Health Turkey	Fatma Bayrakdar et al
EPI_ISL_4090132	Turkey/HSGM-E2088/2021	2021-09-02	Europe	Turkey	Ministry of Health Turkey	Ministry of Health Turkey	Fatma Bayrakdar et al
EPI_ISL_4090133	Turkey/HSGM-E2089/2021	2021-09-02	Europe	Turkey	Ministry of Health Turkey	Ministry of Health Turkey	Fatma Bayrakdar et al
EPI_ISL_4073720	Turkey/HSGM-E209/2021	2021-08-20	Europe	Turkey	Ministry of Health Turkey	Ministry of Health Turkey	Fatma Bayrakdar et al
EPI_ISL_4090134	Turkey/HSGM-E2090/2021	2021-09-02	Europe	Turkey	Ministry of Health Turkey	Ministry of Health Turkey	Fatma Bayrakdar et al
EPI_ISL_4090135	Turkey/HSGM-E2091/2021	2021-09-02	Europe	Turkey	Ministry of Health Turkey	Ministry of Health Turkey	Fatma Bayrakdar et al
EPI_ISL_4090136	Turkey/HSGM-E2092/2021	2021-09-02	Europe	Turkey	Ministry of Health Turkey	Ministry of Health Turkey	Fatma Bayrakdar et al
EPI_ISL_4090137	Turkey/HSGM-E2093/2021	2021-09-02	Europe	Turkey	Ministry of Health Turkey	Ministry of Health Turkey	Fatma Bayrakdar et al
EPI_ISL_4090138	Turkey/HSGM-E2094/2021	2021-09-02	Europe	Turkey	Ministry of Health Turkey	Ministry of Health Turkey	Fatma Bayrakdar et al
EPI_ISL_4090139	Turkey/HSGM-E2095/2021	2021-09-02	Europe	Turkey	Ministry of Health Turkey	Ministry of Health Turkey	Fatma Bayrakdar et al
EPI_ISL_4090140	Turkey/HSGM-E2096/2021	2021-09-02	Europe	Turkey	Ministry of Health Turkey	Ministry of Health Turkey	Fatma Bayrakdar et al
EPI_ISL_4090141	Turkey/HSGM-E2097/2021	2021-09-02	Europe	Turkey	Ministry of Health Turkey	Ministry of Health Turkey	Fatma Bayrakdar et al
EPI_ISL_4090142	Turkey/HSGM-E2098/2021	2021-09-02	Europe	Turkey	Ministry of Health Turkey	Ministry of Health Turkey	Fatma Bayrakdar et al
EPI_ISL_4090143	Turkey/HSGM-E2099/2021	2021-09-02	Europe	Turkey	Ministry of Health Turkey	Ministry of Health Turkey	Fatma Bayrakdar et al
EPI_ISL_4073721	Turkey/HSGM-E21/2021	2021-08-20	Europe	Turkey	Ministry of Health Turkey	Ministry of Health Turkey	Fatma Bayrakdar et al
EPI_ISL_4073722	Turkey/HSGM-E210/2021	2021-08-20	Europe	Turkey	Ministry of Health Turkey	Ministry of Health Turkey	Fatma Bayrakdar et al
EPI_ISL_4090144	Turkey/HSGM-E2100/2021	2021-09-02	Europe	Turkey	Ministry of Health Turkey	Ministry of Health Turkey	Fatma Bayrakdar et al
EPI_ISL_4090145	Turkey/HSGM-E2101/2021	2021-09-02	Europe	Turkey	Ministry of Health Turkey	Ministry of Health Turkey	Fatma Bayrakdar et al
EPI_ISL_4090146	Turkey/HSGM-E2102/2021	2021-09-02	Europe	Turkey	Ministry of Health Turkey	Ministry of Health Turkey	Fatma Bayrakdar et al
EPI_ISL_4090147	Turkey/HSGM-E2103/2021	2021-09-02	Europe	Turkey	Ministry of Health Turkey	Ministry of Health Turkey	Fatma Bayrakdar et al
EPI_ISL_4090148	Turkey/HSGM-E2104/2021	2021-09-02	Europe	Turkey	Ministry of Health Turkey	Ministry of Health Turkey	Fatma Bayrakdar et al
EPI_ISL_4090149	Turkey/HSGM-E2105/2021	2021-09-02	Europe	Turkey	Ministry of Health Turkey	Ministry of Health Turkey	Fatma Bayrakdar et al
EPI_ISL_4090150	Turkey/HSGM-E2106/2021	2021-09-02	Europe	Turkey	Ministry of Health Turkey	Ministry of Health Turkey	Fatma Bayrakdar et al
EPI_ISL_4090151	Turkey/HSGM-E2107/2021	2021-09-02	Europe	Turkey	Ministry of Health Turkey	Ministry of Health Turkey	Fatma Bayrakdar et al
EPI_ISL_4090152	Turkey/HSGM-E2108/2021	2021-09-02	Europe	Turkey	Ministry of Health Turkey	Ministry of Health Turkey	Fatma Bayrakdar et al
EPI_ISL_4090153	Turkey/HSGM-E2109/2021	2021-09-02	Europe	Turkey	Ministry of Health Turkey	Ministry of Health Turkey	Fatma Bayrakdar et al
EPI_ISL_4073723	Turkey/HSGM-E211/2021	2021-08-20	Europe	Turkey	Ministry of Health Turkey	Ministry of Health Turkey	Fatma Bayrakdar et al
EPI_ISL_4090154	Turkey/HSGM-E2110/2021	2021-09-02	Europe	Turkey	Ministry of Health Turkey	Ministry of Health Turkey	Fatma Bayrakdar et al
EPI_ISL_4090155	Turkey/HSGM-E2111/2021	2021-09-02	Europe	Turkey	Ministry of Health Turkey	Ministry of Health Turkey	Fatma Bayrakdar et al
EPI_ISL_4090156	Turkey/HSGM-E2112/2021	2021-09-02	Europe	Turkey	Ministry of Health Turkey	Ministry of Health Turkey	Fatma Bayrakdar et al
EPI_ISL_4090157	Turkey/HSGM-E2113/2021	2021-09-02	Europe	Turkey	Ministry of Health Turkey	Ministry of Health Turkey	Fatma Bayrakdar et al
EPI_ISL_4090158	Turkey/HSGM-E2114/2021	2021-09-02	Europe	Turkey	Ministry of Health Turkey	Ministry of Health Turkey	Fatma Bayrakdar et al
EPI_ISL_4090159	Turkey/HSGM-E2116/2021	2021-09-02	Europe	Turkey	Ministry of Health Turkey	Ministry of Health Turkey	Fatma Bayrakdar et al
EPI_ISL_4090160	Turkey/HSGM-E2117/2021	2021-09-02	Europe	Turkey	Ministry of Health Turkey	Ministry of Health Turkey	Fatma Bayrakdar et al
EPI_ISL_4090161	Turkey/HSGM-E2118/2021	2021-09-02	Europe	Turkey	Ministry of Health Turkey	Ministry of Health Turkey	Fatma Bayrakdar et al
EPI_ISL_4090162	Turkey/HSGM-E2119/2021	2021-09-02	Europe	Turkey	Ministry of Health Turkey	Ministry of Health Turkey	Fatma Bayrakdar et al
EPI_ISL_4073724	Turkey/HSGM-E212/2021	2021-08-20	Europe	Turkey	Ministry of Health Turkey	Ministry of Health Turkey	Fatma Bayrakdar et al
EPI_ISL_4090163	Turkey/HSGM-E2120/2021	2021-09-02	Europe	Turkey	Ministry of Health Turkey	Ministry of Health Turkey	Fatma Bayrakdar et al
EPI_ISL_4090164	Turkey/HSGM-E2121/2021	2021-09-02	Europe	Turkey	Ministry of Health Turkey	Ministry of Health Turkey	Fatma Bayrakdar et al
EPI_ISL_4090165	Turkey/HSGM-E2122/2021	2021-09-02	Europe	Turkey	Ministry of Health Turkey	Ministry of Health Turkey	Fatma Bayrakdar et al
EPI_ISL_4090166	Turkey/HSGM-E2123/2021	2021-09-02	Europe	Turkey	Ministry of Health Turkey	Ministry of Health Turkey	Fatma Bayrakdar et al
EPI_ISL_4090167	Turkey/HSGM-E2124/2021	2021-09-02	Europe	Turkey	Ministry of Health Turkey	Ministry of Health Turkey	Fatma Bayrakdar et al
EPI_ISL_4090168	Turkey/HSGM-E2125/2021	2021-09-02	Europe	Turkey	Ministry of Health Turkey	Ministry of Health Turkey	Fatma Bayrakdar et al
EPI_ISL_4090169	Turkey/HSGM-E2126/2021	2021-09-02	Europe	Turkey	Ministry of Health Turkey	Ministry of Health Turkey	Fatma Bayrakdar et al
EPI_ISL_4090170	Turkey/HSGM-E2127/2021	2021-09-02	Europe	Turkey	Ministry of Health Turkey	Ministry of Health Turkey	Fatma Bayrakdar et al
EPI_ISL_4090171	Turkey/HSGM-E2128/2021	2021-09-02	Europe	Turkey	Ministry of Health Turkey	Ministry of Health Turkey	Fatma Bayrakdar et al
EPI_ISL_4090172	Turkey/HSGM-E2129/2021	2021-09-02	Europe	Turkey	Ministry of Health Turkey	Ministry of Health Turkey	Fatma Bayrakdar et al
EPI_ISL_4073725	Turkey/HSGM-E213/2021	2021-08-20	Europe	Turkey	Ministry of Health Turkey	Ministry of Health Turkey	Fatma Bayrakdar et al
EPI_ISL_4090173	Turkey/HSGM-E2130/2021	2021-09-02	Europe	Turkey	Ministry of Health Turkey	Ministry of Health Turkey	Fatma Bayrakdar et al
EPI_ISL_4090174	Turkey/HSGM-E2131/2021	2021-09-02	Europe	Turkey	Ministry of Health Turkey	Ministry of Health Turkey	Fatma Bayrakdar et al
EPI_ISL_4090175	Turkey/HSGM-E2132/2021	2021-09-02	Europe	Turkey	Ministry of Health Turkey	Ministry of Health Turkey	Fatma Bayrakdar et al
EPI_ISL_4090176	Turkey/HSGM-E2133/2021	2021-09-02	Europe	Turkey	Ministry of Health Turkey	Ministry of Health Turkey	Fatma Bayrakdar et al
EPI_ISL_4090177	Turkey/HSGM-E2135/2021	2021-09-02	Europe	Turkey	Ministry of Health Turkey	Ministry of Health Turkey	Fatma Bayrakdar et al
EPI_ISL_4090178	Turkey/HSGM-E2136/2021	2021-09-03	Europe	Turkey	Ministry of Health Turkey	Ministry of Health Turkey	Fatma Bayrakdar et al
EPI_ISL_4090179	Turkey/HSGM-E2137/2021	2021-09-03	Europe	Turkey	Ministry of Health Turkey	Ministry of Health Turkey	Fatma Bayrakdar et al
EPI_ISL_4090180	Turkey/HSGM-E2138/2021	2021-09-03	Europe	Turkey	Ministry of Health Turkey	Ministry of Health Turkey	Fatma Bayrakdar et al
EPI_ISL_4090181	Turkey/HSGM-E2139/2021	2021-09-03	Europe	Turkey	Ministry of Health Turkey	Ministry of Health Turkey	Fatma Bayrakdar et al
EPI_ISL_4073726	Turkey/HSGM-E214/2021	2021-08-20	Europe	Turkey	Ministry of Health Turkey	Ministry of Health Turkey	Fatma Bayrakdar et al
EPI_ISL_4090182	Turkey/HSGM-E2140/2021	2021-09-03	Europe	Turkey	Ministry of Health Turkey	Ministry of Health Turkey	Fatma Bayrakdar et al
EPI_ISL_4090183	Turkey/HSGM-E2141/2021	2021-09-03	Europe	Turkey	Ministry of Health Turkey	Ministry of Health Turkey	Fatma Bayrakdar et al
EPI_ISL_4090184	Turkey/HSGM-E2143/2021	2021-09-03	Europe	Turkey	Ministry of Health Turkey	Ministry of Health Turkey	Fatma Bayrakdar et al
EPI_ISL_4090185	Turkey/HSGM-E2144/2021	2021-09-03	Europe	Turkey	Ministry of Health Turkey	Ministry of Health Turkey	Fatma Bayrakdar et al
EPI_ISL_4090186	Turkey/HSGM-E2145/2021	2021-09-03	Europe	Turkey	Ministry of Health Turkey	Ministry of Health Turkey	Fatma Bayrakdar et al
EPI_ISL_4090187	Turkey/HSGM-E2146/2021	2021-09-03	Europe	Turkey	Ministry of Health Turkey	Ministry of Health Turkey	Fatma Bayrakdar et al
EPI_ISL_4090188	Turkey/HSGM-E2147/2021	2021-09-03	Europe	Turkey	Ministry of Health Turkey	Ministry of Health Turkey	Fatma Bayrakdar et al
EPI_ISL_4090189	Turkey/HSGM-E2148/2021	2021-09-03	Europe	Turkey	Ministry of Health Turkey	Ministry of Health Turkey	Fatma Bayrakdar et al
EPI_ISL_4073727	Turkey/HSGM-E215/2021	2021-08-20	Europe	Turkey	Ministry of Health Turkey	Ministry of Health Turkey	Fatma Bayrakdar et al
EPI_ISL_4090190	Turkey/HSGM-E2150/2021	2021-09-03	Europe	Turkey	Ministry of Health Turkey	Ministry of Health Turkey	Fatma Bayrakdar et al
EPI_ISL_4090191	Turkey/HSGM-E2151/2021	2021-09-03	Europe	Turkey	Ministry of Health Turkey	Ministry of Health Turkey	Fatma Bayrakdar et al
EPI_ISL_4090192	Turkey/HSGM-E2152/2021	2021-09-03	Europe	Turkey	Ministry of Health Turkey	Ministry of Health Turkey	Fatma Bayrakdar et al
EPI_ISL_4090193	Turkey/HSGM-E2153/2021	2021-09-03	Europe	Turkey	Ministry of Health Turkey	Ministry of Health Turkey	Fatma Bayrakdar et al
EPI_ISL_4090194	Turkey/HSGM-E2154/2021	2021-09-03	Europe	Turkey	Ministry of Health Turkey	Ministry of Health Turkey	Fatma Bayrakdar et al
EPI_ISL_4090195	Turkey/HSGM-E2155/2021	2021-09-03	Europe	Turkey	Ministry of Health Turkey	Ministry of Health Turkey	Fatma Bayrakdar et al
EPI_ISL_4090196	Turkey/HSGM-E2156/2021	2021-09-03	Europe	Turkey	Ministry of Health Turkey	Ministry of Health Turkey	Fatma Bayrakdar et al
EPI_ISL_4090197	Turkey/HSGM-E2157/2021	2021-09-03	Europe	Turkey	Ministry of Health Turkey	Ministry of Health Turkey	Fatma Bayrakdar et al
EPI_ISL_4090198	Turkey/HSGM-E2158/2021	2021-09-03	Europe	Turkey	Ministry of Health Turkey	Ministry of Health Turkey	Fatma Bayrakdar et al
EPI_ISL_4090199	Turkey/HSGM-E2159/2021	2021-09-03	Europe	Turkey	Ministry of Health Turkey	Ministry of Health Turkey	Fatma Bayrakdar et al
EPI_ISL_4073728	Turkey/HSGM-E216/2021	2021-08-20	Europe	Turkey	Ministry of Health Turkey	Ministry of Health Turkey	Fatma Bayrakdar et al
EPI_ISL_4090200	Turkey/HSGM-E2160/2021	2021-09-03	Europe	Turkey	Ministry of Health Turkey	Ministry of Health Turkey	Fatma Bayrakdar et al
EPI_ISL_4090201	Turkey/HSGM-E2161/2021	2021-09-03	Europe	Turkey	Ministry of Health Turkey	Ministry of Health Turkey	Fatma Bayrakdar et al
EPI_ISL_4090202	Turkey/HSGM-E2162/2021	2021-09-03	Europe	Turkey	Ministry of Health Turkey	Ministry of Health Turkey	Fatma Bayrakdar et al
EPI_ISL_4090203	Turkey/HSGM-E2163/2021	2021-09-03	Europe	Turkey	Ministry of Health Turkey	Ministry of Health Turkey	Fatma Bayrakdar et al
EPI_ISL_4090204	Turkey/HSGM-E2164/2021	2021-09-03	Europe	Turkey	Ministry of Health Turkey	Ministry of Health Turkey	Fatma Bayrakdar et al
EPI_ISL_4090205	Turkey/HSGM-E2165/2021	2021-09-03	Europe	Turkey	Ministry of Health Turkey	Ministry of Health Turkey	Fatma Bayrakdar et al
EPI_ISL_4090206	Turkey/HSGM-E2166/2021	2021-09-03	Europe	Turkey	Ministry of Health Turkey	Ministry of Health Turkey	Fatma Bayrakdar et al
EPI_ISL_4090207	Turkey/HSGM-E2167/2021	2021-09-03	Europe	Turkey	Ministry of Health Turkey	Ministry of Health Turkey	Fatma Bayrakdar et al
EPI_ISL_4090208	Turkey/HSGM-E2168/2021	2021-09-03	Europe	Turkey	Ministry of Health Turkey	Ministry of Health Turkey	Fatma Bayrakdar et al
EPI_ISL_4090209	Turkey/HSGM-E2169/2021	2021-09-03	Europe	Turkey	Ministry of Health Turkey	Ministry of Health Turkey	Fatma Bayrakdar et al
EPI_ISL_4073729	Turkey/HSGM-E217/2021	2021-08-20	Europe	Turkey	Ministry of Health Turkey	Ministry of Health Turkey	Fatma Bayrakdar et al
EPI_ISL_4090210	Turkey/HSGM-E2170/2021	2021-09-03	Europe	Turkey	Ministry of Health Turkey	Ministry of Health Turkey	Fatma Bayrakdar et al
EPI_ISL_4090211	Turkey/HSGM-E2171/2021	2021-09-03	Europe	Turkey	Ministry of Health Turkey	Ministry of Health Turkey	Fatma Bayrakdar et al
EPI_ISL_4090212	Turkey/HSGM-E2172/2021	2021-09-03	Europe	Turkey	Ministry of Health Turkey	Ministry of Health Turkey	Fatma Bayrakdar et al
EPI_ISL_4090213	Turkey/HSGM-E2173/2021	2021-09-03	Europe	Turkey	Ministry of Health Turkey	Ministry of Health Turkey	Fatma Bayrakdar et al
EPI_ISL_4090214	Turkey/HSGM-E2174/2021	2021-09-03	Europe	Turkey	Ministry of Health Turkey	Ministry of Health Turkey	Fatma Bayrakdar et al
EPI_ISL_4090215	Turkey/HSGM-E2175/2021	2021-09-03	Europe	Turkey	Ministry of Health Turkey	Ministry of Health Turkey	Fatma Bayrakdar et al
EPI_ISL_4090216	Turkey/HSGM-E2176/2021	2021-09-03	Europe	Turkey	Ministry of Health Turkey	Ministry of Health Turkey	Fatma Bayrakdar et al
EPI_ISL_4090217	Turkey/HSGM-E2177/2021	2021-09-03	Europe	Turkey	Ministry of Health Turkey	Ministry of Health Turkey	Fatma Bayrakdar et al
EPI_ISL_4090218	Turkey/HSGM-E2178/2021	2021-09-03	Europe	Turkey	Ministry of Health Turkey	Ministry of Health Turkey	Fatma Bayrakdar et al
EPI_ISL_4090219	Turkey/HSGM-E2179/2021	2021-09-03	Europe	Turkey	Ministry of Health Turkey	Ministry of Health Turkey	Fatma Bayrakdar et al
EPI_ISL_4073730	Turkey/HSGM-E218/2021	2021-08-20	Europe	Turkey	Ministry of Health Turkey	Ministry of Health Turkey	Fatma Bayrakdar et al
EPI_ISL_4090220	Turkey/HSGM-E2180/2021	2021-09-03	Europe	Turkey	Ministry of Health Turkey	Ministry of Health Turkey	Fatma Bayrakdar et al
EPI_ISL_4090221	Turkey/HSGM-E2181/2021	2021-09-03	Europe	Turkey	Ministry of Health Turkey	Ministry of Health Turkey	Fatma Bayrakdar et al
EPI_ISL_4090222	Turkey/HSGM-E2182/2021	2021-09-03	Europe	Turkey	Ministry of Health Turkey	Ministry of Health Turkey	Fatma Bayrakdar et al
EPI_ISL_4090223	Turkey/HSGM-E2183/2021	2021-09-03	Europe	Turkey	Ministry of Health Turkey	Ministry of Health Turkey	Fatma Bayrakdar et al
EPI_ISL_4090224	Turkey/HSGM-E2184/2021	2021-09-03	Europe	Turkey	Ministry of Health Turkey	Ministry of Health Turkey	Fatma Bayrakdar et al
EPI_ISL_4090225	Turkey/HSGM-E2185/2021	2021-09-03	Europe	Turkey	Ministry of Health Turkey	Ministry of Health Turkey	Fatma Bayrakdar et al
EPI_ISL_4090226	Turkey/HSGM-E2186/2021	2021-09-03	Europe	Turkey	Ministry of Health Turkey	Ministry of Health Turkey	Fatma Bayrakdar et al
EPI_ISL_4090227	Turkey/HSGM-E2187/2021	2021-09-03	Europe	Turkey	Ministry of Health Turkey	Ministry of Health Turkey	Fatma Bayrakdar et al
EPI_ISL_4090228	Turkey/HSGM-E2188/2021	2021-09-03	Europe	Turkey	Ministry of Health Turkey	Ministry of Health Turkey	Fatma Bayrakdar et al
EPI_ISL_4090229	Turkey/HSGM-E2189/2021	2021-09-03	Europe	Turkey	Ministry of Health Turkey	Ministry of Health Turkey	Fatma Bayrakdar et al
EPI_ISL_4073731	Turkey/HSGM-E219/2021	2021-08-20	Europe	Turkey	Ministry of Health Turkey	Ministry of Health Turkey	Fatma Bayrakdar et al
EPI_ISL_4090230	Turkey/HSGM-E2190/2021	2021-09-03	Europe	Turkey	Ministry of Health Turkey	Ministry of Health Turkey	Fatma Bayrakdar et al
EPI_ISL_4090231	Turkey/HSGM-E2191/2021	2021-09-03	Europe	Turkey	Ministry of Health Turkey	Ministry of Health Turkey	Fatma Bayrakdar et al
EPI_ISL_4090232	Turkey/HSGM-E2192/2021	2021-09-03	Europe	Turkey	Ministry of Health Turkey	Ministry of Health Turkey	Fatma Bayrakdar et al
EPI_ISL_4090233	Turkey/HSGM-E2193/2021	2021-09-03	Europe	Turkey	Ministry of Health Turkey	Ministry of Health Turkey	Fatma Bayrakdar et al
EPI_ISL_4090234	Turkey/HSGM-E2194/2021	2021-09-03	Europe	Turkey	Ministry of Health Turkey	Ministry of Health Turkey	Fatma Bayrakdar et al
EPI_ISL_4090235	Turkey/HSGM-E2195/2021	2021-09-03	Europe	Turkey	Ministry of Health Turkey	Ministry of Health Turkey	Fatma Bayrakdar et al
EPI_ISL_4090236	Turkey/HSGM-E2196/2021	2021-09-03	Europe	Turkey	Ministry of Health Turkey	Ministry of Health Turkey	Fatma Bayrakdar et al
EPI_ISL_4090237	Turkey/HSGM-E2197/2021	2021-09-03	Europe	Turkey	Ministry of Health Turkey	Ministry of Health Turkey	Fatma Bayrakdar et al
EPI_ISL_4090238	Turkey/HSGM-E2198/2021	2021-09-03	Europe	Turkey	Ministry of Health Turkey	Ministry of Health Turkey	Fatma Bayrakdar et al
EPI_ISL_4090239	Turkey/HSGM-E2199/2021	2021-09-03	Europe	Turkey	Ministry of Health Turkey	Ministry of Health Turkey	Fatma Bayrakdar et al
EPI_ISL_4073732	Turkey/HSGM-E22/2021	2021-08-20	Europe	Turkey	Ministry of Health Turkey	Ministry of Health Turkey	Fatma Bayrakdar et al
EPI_ISL_4073733	Turkey/HSGM-E220/2021	2021-08-20	Europe	Turkey	Ministry of Health Turkey	Ministry of Health Turkey	Fatma Bayrakdar et al
EPI_ISL_4090240	Turkey/HSGM-E2200/2021	2021-09-03	Europe	Turkey	Ministry of Health Turkey	Ministry of Health Turkey	Fatma Bayrakdar et al
EPI_ISL_4090241	Turkey/HSGM-E2201/2021	2021-09-03	Europe	Turkey	Ministry of Health Turkey	Ministry of Health Turkey	Fatma Bayrakdar et al
EPI_ISL_4090242	Turkey/HSGM-E2202/2021	2021-09-03	Europe	Turkey	Ministry of Health Turkey	Ministry of Health Turkey	Fatma Bayrakdar et al
EPI_ISL_4090243	Turkey/HSGM-E2203/2021	2021-09-03	Europe	Turkey	Ministry of Health Turkey	Ministry of Health Turkey	Fatma Bayrakdar et al
EPI_ISL_4090244	Turkey/HSGM-E2204/2021	2021-09-03	Europe	Turkey	Ministry of Health Turkey	Ministry of Health Turkey	Fatma Bayrakdar et al
EPI_ISL_4090245	Turkey/HSGM-E2205/2021	2021-09-03	Europe	Turkey	Ministry of Health Turkey	Ministry of Health Turkey	Fatma Bayrakdar et al
EPI_ISL_4090246	Turkey/HSGM-E2206/2021	2021-09-03	Europe	Turkey	Ministry of Health Turkey	Ministry of Health Turkey	Fatma Bayrakdar et al
EPI_ISL_4073734	Turkey/HSGM-E221/2021	2021-08-20	Europe	Turkey	Ministry of Health Turkey	Ministry of Health Turkey	Fatma Bayrakdar et al
EPI_ISL_4073735	Turkey/HSGM-E222/2021	2021-08-20	Europe	Turkey	Ministry of Health Turkey	Ministry of Health Turkey	Fatma Bayrakdar et al
EPI_ISL_4073736	Turkey/HSGM-E223/2021	2021-08-20	Europe	Turkey	Ministry of Health Turkey	Ministry of Health Turkey	Fatma Bayrakdar et al
EPI_ISL_4073737	Turkey/HSGM-E224/2021	2021-08-20	Europe	Turkey	Ministry of Health Turkey	Ministry of Health Turkey	Fatma Bayrakdar et al
EPI_ISL_4073738	Turkey/HSGM-E225/2021	2021-08-20	Europe	Turkey	Ministry of Health Turkey	Ministry of Health Turkey	Fatma Bayrakdar et al
EPI_ISL_4073739	Turkey/HSGM-E226/2021	2021-08-20	Europe	Turkey	Ministry of Health Turkey	Ministry of Health Turkey	Fatma Bayrakdar et al
EPI_ISL_4073740	Turkey/HSGM-E227/2021	2021-08-20	Europe	Turkey	Ministry of Health Turkey	Ministry of Health Turkey	Fatma Bayrakdar et al
EPI_ISL_4073741	Turkey/HSGM-E228/2021	2021-08-20	Europe	Turkey	Ministry of Health Turkey	Ministry of Health Turkey	Fatma Bayrakdar et al
EPI_ISL_4073742	Turkey/HSGM-E229/2021	2021-08-20	Europe	Turkey	Ministry of Health Turkey	Ministry of Health Turkey	Fatma Bayrakdar et al
EPI_ISL_4073743	Turkey/HSGM-E23/2021	2021-08-20	Europe	Turkey	Ministry of Health Turkey	Ministry of Health Turkey	Fatma Bayrakdar et al
EPI_ISL_4073744	Turkey/HSGM-E230/2021	2021-08-20	Europe	Turkey	Ministry of Health Turkey	Ministry of Health Turkey	Fatma Bayrakdar et al
EPI_ISL_4090247	Turkey/HSGM-E2300/2021	2021-09-03	Europe	Turkey	Ministry of Health Turkey	Ministry of Health Turkey	Fatma Bayrakdar et al
EPI_ISL_4073745	Turkey/HSGM-E231/2021	2021-08-20	Europe	Turkey	Ministry of Health Turkey	Ministry of Health Turkey	Fatma Bayrakdar et al
EPI_ISL_4073746	Turkey/HSGM-E232/2021	2021-08-20	Europe	Turkey	Ministry of Health Turkey	Ministry of Health Turkey	Fatma Bayrakdar et al
EPI_ISL_4073747	Turkey/HSGM-E233/2021	2021-08-20	Europe	Turkey	Ministry of Health Turkey	Ministry of Health Turkey	Fatma Bayrakdar et al
EPI_ISL_4073748	Turkey/HSGM-E234/2021	2021-08-20	Europe	Turkey	Ministry of Health Turkey	Ministry of Health Turkey	Fatma Bayrakdar et al
EPI_ISL_4090248	Turkey/HSGM-E2347/2021	2021-09-03	Europe	Turkey	Ministry of Health Turkey	Ministry of Health Turkey	Fatma Bayrakdar et al
EPI_ISL_4090249	Turkey/HSGM-E2348/2021	2021-09-03	Europe	Turkey	Ministry of Health Turkey	Ministry of Health Turkey	Fatma Bayrakdar et al
EPI_ISL_4090250	Turkey/HSGM-E2349/2021	2021-09-03	Europe	Turkey	Ministry of Health Turkey	Ministry of Health Turkey	Fatma Bayrakdar et al
EPI_ISL_4073749	Turkey/HSGM-E235/2021	2021-08-20	Europe	Turkey	Ministry of Health Turkey	Ministry of Health Turkey	Fatma Bayrakdar et al
EPI_ISL_4090251	Turkey/HSGM-E2350/2021	2021-09-03	Europe	Turkey	Ministry of Health Turkey	Ministry of Health Turkey	Fatma Bayrakdar et al
EPI_ISL_4090252	Turkey/HSGM-E2351/2021	2021-09-03	Europe	Turkey	Ministry of Health Turkey	Ministry of Health Turkey	Fatma Bayrakdar et al
EPI_ISL_4090253	Turkey/HSGM-E2352/2021	2021-09-03	Europe	Turkey	Ministry of Health Turkey	Ministry of Health Turkey	Fatma Bayrakdar et al
EPI_ISL_4090254	Turkey/HSGM-E2353/2021	2021-09-03	Europe	Turkey	Ministry of Health Turkey	Ministry of Health Turkey	Fatma Bayrakdar et al
EPI_ISL_4090255	Turkey/HSGM-E2354/2021	2021-09-03	Europe	Turkey	Ministry of Health Turkey	Ministry of Health Turkey	Fatma Bayrakdar et al
EPI_ISL_4090256	Turkey/HSGM-E2355/2021	2021-09-03	Europe	Turkey	Ministry of Health Turkey	Ministry of Health Turkey	Fatma Bayrakdar et al
EPI_ISL_4090257	Turkey/HSGM-E2356/2021	2021-09-03	Europe	Turkey	Ministry of Health Turkey	Ministry of Health Turkey	Fatma Bayrakdar et al
EPI_ISL_4090258	Turkey/HSGM-E2357/2021	2021-09-03	Europe	Turkey	Ministry of Health Turkey	Ministry of Health Turkey	Fatma Bayrakdar et al
EPI_ISL_4090259	Turkey/HSGM-E2358/2021	2021-09-03	Europe	Turkey	Ministry of Health Turkey	Ministry of Health Turkey	Fatma Bayrakdar et al
EPI_ISL_4090260	Turkey/HSGM-E2359/2021	2021-09-03	Europe	Turkey	Ministry of Health Turkey	Ministry of Health Turkey	Fatma Bayrakdar et al
EPI_ISL_4073750	Turkey/HSGM-E236/2021	2021-08-20	Europe	Turkey	Ministry of Health Turkey	Ministry of Health Turkey	Fatma Bayrakdar et al
EPI_ISL_4090261	Turkey/HSGM-E2360/2021	2021-09-03	Europe	Turkey	Ministry of Health Turkey	Ministry of Health Turkey	Fatma Bayrakdar et al
EPI_ISL_4090262	Turkey/HSGM-E2361/2021	2021-09-03	Europe	Turkey	Ministry of Health Turkey	Ministry of Health Turkey	Fatma Bayrakdar et al
EPI_ISL_4090263	Turkey/HSGM-E2362/2021	2021-09-03	Europe	Turkey	Ministry of Health Turkey	Ministry of Health Turkey	Fatma Bayrakdar et al
EPI_ISL_4090264	Turkey/HSGM-E2363/2021	2021-09-03	Europe	Turkey	Ministry of Health Turkey	Ministry of Health Turkey	Fatma Bayrakdar et al
EPI_ISL_4090265	Turkey/HSGM-E2364/2021	2021-09-03	Europe	Turkey	Ministry of Health Turkey	Ministry of Health Turkey	Fatma Bayrakdar et al
EPI_ISL_4090266	Turkey/HSGM-E2365/2021	2021-09-03	Europe	Turkey	Ministry of Health Turkey	Ministry of Health Turkey	Fatma Bayrakdar et al
EPI_ISL_4090267	Turkey/HSGM-E2366/2021	2021-09-03	Europe	Turkey	Ministry of Health Turkey	Ministry of Health Turkey	Fatma Bayrakdar et al
EPI_ISL_4090268	Turkey/HSGM-E2367/2021	2021-09-03	Europe	Turkey	Ministry of Health Turkey	Ministry of Health Turkey	Fatma Bayrakdar et al
EPI_ISL_4090269	Turkey/HSGM-E2368/2021	2021-09-03	Europe	Turkey	Ministry of Health Turkey	Ministry of Health Turkey	Fatma Bayrakdar et al
EPI_ISL_4090270	Turkey/HSGM-E2369/2021	2021-09-03	Europe	Turkey	Ministry of Health Turkey	Ministry of Health Turkey	Fatma Bayrakdar et al
EPI_ISL_4073751	Turkey/HSGM-E237/2021	2021-08-20	Europe	Turkey	Ministry of Health Turkey	Ministry of Health Turkey	Fatma Bayrakdar et al
EPI_ISL_4090271	Turkey/HSGM-E2370/2021	2021-09-03	Europe	Turkey	Ministry of Health Turkey	Ministry of Health Turkey	Fatma Bayrakdar et al
EPI_ISL_4090272	Turkey/HSGM-E2371/2021	2021-09-03	Europe	Turkey	Ministry of Health Turkey	Ministry of Health Turkey	Fatma Bayrakdar et al
EPI_ISL_4090273	Turkey/HSGM-E2372/2021	2021-09-03	Europe	Turkey	Ministry of Health Turkey	Ministry of Health Turkey	Fatma Bayrakdar et al
EPI_ISL_4090274	Turkey/HSGM-E2373/2021	2021-09-03	Europe	Turkey	Ministry of Health Turkey	Ministry of Health Turkey	Fatma Bayrakdar et al
EPI_ISL_4090275	Turkey/HSGM-E2374/2021	2021-09-03	Europe	Turkey	Ministry of Health Turkey	Ministry of Health Turkey	Fatma Bayrakdar et al
EPI_ISL_4090276	Turkey/HSGM-E2375/2021	2021-09-03	Europe	Turkey	Ministry of Health Turkey	Ministry of Health Turkey	Fatma Bayrakdar et al
EPI_ISL_4090277	Turkey/HSGM-E2376/2021	2021-09-03	Europe	Turkey	Ministry of Health Turkey	Ministry of Health Turkey	Fatma Bayrakdar et al
EPI_ISL_4090278	Turkey/HSGM-E2377/2021	2021-09-03	Europe	Turkey	Ministry of Health Turkey	Ministry of Health Turkey	Fatma Bayrakdar et al
EPI_ISL_4090279	Turkey/HSGM-E2378/2021	2021-09-03	Europe	Turkey	Ministry of Health Turkey	Ministry of Health Turkey	Fatma Bayrakdar et al
EPI_ISL_4090280	Turkey/HSGM-E2379/2021	2021-09-03	Europe	Turkey	Ministry of Health Turkey	Ministry of Health Turkey	Fatma Bayrakdar et al
EPI_ISL_4073752	Turkey/HSGM-E238/2021	2021-08-20	Europe	Turkey	Ministry of Health Turkey	Ministry of Health Turkey	Fatma Bayrakdar et al
EPI_ISL_4090281	Turkey/HSGM-E2380/2021	2021-09-03	Europe	Turkey	Ministry of Health Turkey	Ministry of Health Turkey	Fatma Bayrakdar et al
EPI_ISL_4090282	Turkey/HSGM-E2381/2021	2021-09-03	Europe	Turkey	Ministry of Health Turkey	Ministry of Health Turkey	Fatma Bayrakdar et al
EPI_ISL_4090283	Turkey/HSGM-E2382/2021	2021-09-03	Europe	Turkey	Ministry of Health Turkey	Ministry of Health Turkey	Fatma Bayrakdar et al
EPI_ISL_4090284	Turkey/HSGM-E2383/2021	2021-09-03	Europe	Turkey	Ministry of Health Turkey	Ministry of Health Turkey	Fatma Bayrakdar et al
EPI_ISL_4090285	Turkey/HSGM-E2384/2021	2021-09-03	Europe	Turkey	Ministry of Health Turkey	Ministry of Health Turkey	Fatma Bayrakdar et al
EPI_ISL_4090286	Turkey/HSGM-E2385/2021	2021-09-03	Europe	Turkey	Ministry of Health Turkey	Ministry of Health Turkey	Fatma Bayrakdar et al
EPI_ISL_4090287	Turkey/HSGM-E2386/2021	2021-09-03	Europe	Turkey	Ministry of Health Turkey	Ministry of Health Turkey	Fatma Bayrakdar et al
EPI_ISL_4090288	Turkey/HSGM-E2387/2021	2021-09-03	Europe	Turkey	Ministry of Health Turkey	Ministry of Health Turkey	Fatma Bayrakdar et al
EPI_ISL_4090289	Turkey/HSGM-E2388/2021	2021-09-03	Europe	Turkey	Ministry of Health Turkey	Ministry of Health Turkey	Fatma Bayrakdar et al
EPI_ISL_4090290	Turkey/HSGM-E2389/2021	2021-09-03	Europe	Turkey	Ministry of Health Turkey	Ministry of Health Turkey	Fatma Bayrakdar et al
EPI_ISL_4073753	Turkey/HSGM-E239/2021	2021-08-20	Europe	Turkey	Ministry of Health Turkey	Ministry of Health Turkey	Fatma Bayrakdar et al
EPI_ISL_4090291	Turkey/HSGM-E2390/2021	2021-09-03	Europe	Turkey	Ministry of Health Turkey	Ministry of Health Turkey	Fatma Bayrakdar et al
EPI_ISL_4090292	Turkey/HSGM-E2391/2021	2021-09-03	Europe	Turkey	Ministry of Health Turkey	Ministry of Health Turkey	Fatma Bayrakdar et al
EPI_ISL_4090293	Turkey/HSGM-E2392/2021	2021-09-03	Europe	Turkey	Ministry of Health Turkey	Ministry of Health Turkey	Fatma Bayrakdar et al
EPI_ISL_4090294	Turkey/HSGM-E2393/2021	2021-09-03	Europe	Turkey	Ministry of Health Turkey	Ministry of Health Turkey	Fatma Bayrakdar et al
EPI_ISL_4090295	Turkey/HSGM-E2394/2021	2021-09-03	Europe	Turkey	Ministry of Health Turkey	Ministry of Health Turkey	Fatma Bayrakdar et al
EPI_ISL_4090296	Turkey/HSGM-E2395/2021	2021-09-03	Europe	Turkey	Ministry of Health Turkey	Ministry of Health Turkey	Fatma Bayrakdar et al
EPI_ISL_4090297	Turkey/HSGM-E2396/2021	2021-09-03	Europe	Turkey	Ministry of Health Turkey	Ministry of Health Turkey	Fatma Bayrakdar et al
EPI_ISL_4090298	Turkey/HSGM-E2397/2021	2021-09-03	Europe	Turkey	Ministry of Health Turkey	Ministry of Health Turkey	Fatma Bayrakdar et al
EPI_ISL_4090299	Turkey/HSGM-E2398/2021	2021-09-03	Europe	Turkey	Ministry of Health Turkey	Ministry of Health Turkey	Fatma Bayrakdar et al
EPI_ISL_4090300	Turkey/HSGM-E2399/2021	2021-09-03	Europe	Turkey	Ministry of Health Turkey	Ministry of Health Turkey	Fatma Bayrakdar et al
EPI_ISL_4073754	Turkey/HSGM-E24/2021	2021-08-20	Europe	Turkey	Ministry of Health Turkey	Ministry of Health Turkey	Fatma Bayrakdar et al
EPI_ISL_4073755	Turkey/HSGM-E240/2021	2021-08-20	Europe	Turkey	Ministry of Health Turkey	Ministry of Health Turkey	Fatma Bayrakdar et al
EPI_ISL_4090301	Turkey/HSGM-E2400/2021	2021-09-03	Europe	Turkey	Ministry of Health Turkey	Ministry of Health Turkey	Fatma Bayrakdar et al
EPI_ISL_4090302	Turkey/HSGM-E2401/2021	2021-09-03	Europe	Turkey	Ministry of Health Turkey	Ministry of Health Turkey	Fatma Bayrakdar et al
EPI_ISL_4090303	Turkey/HSGM-E2402/2021	2021-09-03	Europe	Turkey	Ministry of Health Turkey	Ministry of Health Turkey	Fatma Bayrakdar et al
EPI_ISL_4090304	Turkey/HSGM-E2403/2021	2021-09-03	Europe	Turkey	Ministry of Health Turkey	Ministry of Health Turkey	Fatma Bayrakdar et al
EPI_ISL_4090305	Turkey/HSGM-E2404/2021	2021-09-03	Europe	Turkey	Ministry of Health Turkey	Ministry of Health Turkey	Fatma Bayrakdar et al
EPI_ISL_4090306	Turkey/HSGM-E2405/2021	2021-09-03	Europe	Turkey	Ministry of Health Turkey	Ministry of Health Turkey	Fatma Bayrakdar et al
EPI_ISL_4090307	Turkey/HSGM-E2406/2021	2021-09-03	Europe	Turkey	Ministry of Health Turkey	Ministry of Health Turkey	Fatma Bayrakdar et al
EPI_ISL_4090308	Turkey/HSGM-E2407/2021	2021-09-03	Europe	Turkey	Ministry of Health Turkey	Ministry of Health Turkey	Fatma Bayrakdar et al
EPI_ISL_4090309	Turkey/HSGM-E2408/2021	2021-09-03	Europe	Turkey	Ministry of Health Turkey	Ministry of Health Turkey	Fatma Bayrakdar et al
EPI_ISL_4090310	Turkey/HSGM-E2409/2021	2021-09-03	Europe	Turkey	Ministry of Health Turkey	Ministry of Health Turkey	Fatma Bayrakdar et al
EPI_ISL_4073756	Turkey/HSGM-E241/2021	2021-08-20	Europe	Turkey	Ministry of Health Turkey	Ministry of Health Turkey	Fatma Bayrakdar et al
EPI_ISL_4090311	Turkey/HSGM-E2410/2021	2021-09-03	Europe	Turkey	Ministry of Health Turkey	Ministry of Health Turkey	Fatma Bayrakdar et al
EPI_ISL_4090312	Turkey/HSGM-E2411/2021	2021-09-03	Europe	Turkey	Ministry of Health Turkey	Ministry of Health Turkey	Fatma Bayrakdar et al
EPI_ISL_4090313	Turkey/HSGM-E2412/2021	2021-09-03	Europe	Turkey	Ministry of Health Turkey	Ministry of Health Turkey	Fatma Bayrakdar et al
EPI_ISL_4090314	Turkey/HSGM-E2413/2021	2021-09-03	Europe	Turkey	Ministry of Health Turkey	Ministry of Health Turkey	Fatma Bayrakdar et al
EPI_ISL_4090315	Turkey/HSGM-E2414/2021	2021-09-03	Europe	Turkey	Ministry of Health Turkey	Ministry of Health Turkey	Fatma Bayrakdar et al
EPI_ISL_4090316	Turkey/HSGM-E2415/2021	2021-09-03	Europe	Turkey	Ministry of Health Turkey	Ministry of Health Turkey	Fatma Bayrakdar et al
EPI_ISL_4090317	Turkey/HSGM-E2416/2021	2021-09-03	Europe	Turkey	Ministry of Health Turkey	Ministry of Health Turkey	Fatma Bayrakdar et al
EPI_ISL_4090318	Turkey/HSGM-E2417/2021	2021-09-03	Europe	Turkey	Ministry of Health Turkey	Ministry of Health Turkey	Fatma Bayrakdar et al
EPI_ISL_4090319	Turkey/HSGM-E2418/2021	2021-09-03	Europe	Turkey	Ministry of Health Turkey	Ministry of Health Turkey	Fatma Bayrakdar et al
EPI_ISL_4090320	Turkey/HSGM-E2419/2021	2021-09-03	Europe	Turkey	Ministry of Health Turkey	Ministry of Health Turkey	Fatma Bayrakdar et al
EPI_ISL_4090321	Turkey/HSGM-E2420/2021	2021-09-03	Europe	Turkey	Ministry of Health Turkey	Ministry of Health Turkey	Fatma Bayrakdar et al
EPI_ISL_4090322	Turkey/HSGM-E2421/2021	2021-09-03	Europe	Turkey	Ministry of Health Turkey	Ministry of Health Turkey	Fatma Bayrakdar et al
EPI_ISL_4090323	Turkey/HSGM-E2422/2021	2021-09-03	Europe	Turkey	Ministry of Health Turkey	Ministry of Health Turkey	Fatma Bayrakdar et al
EPI_ISL_4090324	Turkey/HSGM-E2423/2021	2021-09-03	Europe	Turkey	Ministry of Health Turkey	Ministry of Health Turkey	Fatma Bayrakdar et al
EPI_ISL_4090325	Turkey/HSGM-E2424/2021	2021-09-03	Europe	Turkey	Ministry of Health Turkey	Ministry of Health Turkey	Fatma Bayrakdar et al
EPI_ISL_4090326	Turkey/HSGM-E2425/2021	2021-09-03	Europe	Turkey	Ministry of Health Turkey	Ministry of Health Turkey	Fatma Bayrakdar et al
EPI_ISL_4090327	Turkey/HSGM-E2426/2021	2021-09-03	Europe	Turkey	Ministry of Health Turkey	Ministry of Health Turkey	Fatma Bayrakdar et al
EPI_ISL_4090328	Turkey/HSGM-E2427/2021	2021-09-03	Europe	Turkey	Ministry of Health Turkey	Ministry of Health Turkey	Fatma Bayrakdar et al
EPI_ISL_4090329	Turkey/HSGM-E2428/2021	2021-09-03	Europe	Turkey	Ministry of Health Turkey	Ministry of Health Turkey	Fatma Bayrakdar et al
EPI_ISL_4090330	Turkey/HSGM-E2429/2021	2021-09-03	Europe	Turkey	Ministry of Health Turkey	Ministry of Health Turkey	Fatma Bayrakdar et al
EPI_ISL_4090331	Turkey/HSGM-E2430/2021	2021-09-03	Europe	Turkey	Ministry of Health Turkey	Ministry of Health Turkey	Fatma Bayrakdar et al
EPI_ISL_4090332	Turkey/HSGM-E2431/2021	2021-09-03	Europe	Turkey	Ministry of Health Turkey	Ministry of Health Turkey	Fatma Bayrakdar et al
EPI_ISL_4090333	Turkey/HSGM-E2432/2021	2021-09-03	Europe	Turkey	Ministry of Health Turkey	Ministry of Health Turkey	Fatma Bayrakdar et al
EPI_ISL_4090334	Turkey/HSGM-E2433/2021	2021-09-03	Europe	Turkey	Ministry of Health Turkey	Ministry of Health Turkey	Fatma Bayrakdar et al
EPI_ISL_4090335	Turkey/HSGM-E2434/2021	2021-09-03	Europe	Turkey	Ministry of Health Turkey	Ministry of Health Turkey	Fatma Bayrakdar et al
EPI_ISL_4090336	Turkey/HSGM-E2435/2021	2021-09-03	Europe	Turkey	Ministry of Health Turkey	Ministry of Health Turkey	Fatma Bayrakdar et al
EPI_ISL_4090337	Turkey/HSGM-E2436/2021	2021-09-03	Europe	Turkey	Ministry of Health Turkey	Ministry of Health Turkey	Fatma Bayrakdar et al
EPI_ISL_4090338	Turkey/HSGM-E2437/2021	2021-09-03	Europe	Turkey	Ministry of Health Turkey	Ministry of Health Turkey	Fatma Bayrakdar et al
EPI_ISL_4090339	Turkey/HSGM-E2438/2021	2021-09-03	Europe	Turkey	Ministry of Health Turkey	Ministry of Health Turkey	Fatma Bayrakdar et al
EPI_ISL_4090340	Turkey/HSGM-E2439/2021	2021-09-03	Europe	Turkey	Ministry of Health Turkey	Ministry of Health Turkey	Fatma Bayrakdar et al
EPI_ISL_4090341	Turkey/HSGM-E2440/2021	2021-09-03	Europe	Turkey	Ministry of Health Turkey	Ministry of Health Turkey	Fatma Bayrakdar et al
EPI_ISL_4090342	Turkey/HSGM-E2441/2021	2021-09-03	Europe	Turkey	Ministry of Health Turkey	Ministry of Health Turkey	Fatma Bayrakdar et al
EPI_ISL_4090343	Turkey/HSGM-E2442/2021	2021-09-03	Europe	Turkey	Ministry of Health Turkey	Ministry of Health Turkey	Fatma Bayrakdar et al
EPI_ISL_4090344	Turkey/HSGM-E2443/2021	2021-09-03	Europe	Turkey	Ministry of Health Turkey	Ministry of Health Turkey	Fatma Bayrakdar et al
EPI_ISL_4090345	Turkey/HSGM-E2444/2021	2021-09-03	Europe	Turkey	Ministry of Health Turkey	Ministry of Health Turkey	Fatma Bayrakdar et al
EPI_ISL_4090346	Turkey/HSGM-E2445/2021	2021-09-03	Europe	Turkey	Ministry of Health Turkey	Ministry of Health Turkey	Fatma Bayrakdar et al
EPI_ISL_4090347	Turkey/HSGM-E2446/2021	2021-09-03	Europe	Turkey	Ministry of Health Turkey	Ministry of Health Turkey	Fatma Bayrakdar et al
EPI_ISL_4090348	Turkey/HSGM-E2447/2021	2021-09-03	Europe	Turkey	Ministry of Health Turkey	Ministry of Health Turkey	Fatma Bayrakdar et al
EPI_ISL_4090349	Turkey/HSGM-E2448/2021	2021-09-03	Europe	Turkey	Ministry of Health Turkey	Ministry of Health Turkey	Fatma Bayrakdar et al
EPI_ISL_4090350	Turkey/HSGM-E2449/2021	2021-09-03	Europe	Turkey	Ministry of Health Turkey	Ministry of Health Turkey	Fatma Bayrakdar et al
EPI_ISL_4090351	Turkey/HSGM-E2450/2021	2021-09-03	Europe	Turkey	Ministry of Health Turkey	Ministry of Health Turkey	Fatma Bayrakdar et al
EPI_ISL_4090352	Turkey/HSGM-E2451/2021	2021-09-03	Europe	Turkey	Ministry of Health Turkey	Ministry of Health Turkey	Fatma Bayrakdar et al
EPI_ISL_4090353	Turkey/HSGM-E2452/2021	2021-09-03	Europe	Turkey	Ministry of Health Turkey	Ministry of Health Turkey	Fatma Bayrakdar et al
EPI_ISL_4090354	Turkey/HSGM-E2453/2021	2021-09-03	Europe	Turkey	Ministry of Health Turkey	Ministry of Health Turkey	Fatma Bayrakdar et al
EPI_ISL_4090355	Turkey/HSGM-E2454/2021	2021-09-03	Europe	Turkey	Ministry of Health Turkey	Ministry of Health Turkey	Fatma Bayrakdar et al
EPI_ISL_4090356	Turkey/HSGM-E2455/2021	2021-09-03	Europe	Turkey	Ministry of Health Turkey	Ministry of Health Turkey	Fatma Bayrakdar et al
EPI_ISL_4090357	Turkey/HSGM-E2456/2021	2021-09-03	Europe	Turkey	Ministry of Health Turkey	Ministry of Health Turkey	Fatma Bayrakdar et al
EPI_ISL_4090358	Turkey/HSGM-E2457/2021	2021-09-03	Europe	Turkey	Ministry of Health Turkey	Ministry of Health Turkey	Fatma Bayrakdar et al
EPI_ISL_4090359	Turkey/HSGM-E2458/2021	2021-09-03	Europe	Turkey	Ministry of Health Turkey	Ministry of Health Turkey	Fatma Bayrakdar et al
EPI_ISL_4090360	Turkey/HSGM-E2459/2021	2021-09-03	Europe	Turkey	Ministry of Health Turkey	Ministry of Health Turkey	Fatma Bayrakdar et al
EPI_ISL_4090361	Turkey/HSGM-E2460/2021	2021-09-03	Europe	Turkey	Ministry of Health Turkey	Ministry of Health Turkey	Fatma Bayrakdar et al
EPI_ISL_4090362	Turkey/HSGM-E2461/2021	2021-09-03	Europe	Turkey	Ministry of Health Turkey	Ministry of Health Turkey	Fatma Bayrakdar et al
EPI_ISL_4090363	Turkey/HSGM-E2462/2021	2021-09-03	Europe	Turkey	Ministry of Health Turkey	Ministry of Health Turkey	Fatma Bayrakdar et al
EPI_ISL_4090364	Turkey/HSGM-E2463/2021	2021-09-03	Europe	Turkey	Ministry of Health Turkey	Ministry of Health Turkey	Fatma Bayrakdar et al
EPI_ISL_4090365	Turkey/HSGM-E2464/2021	2021-09-03	Europe	Turkey	Ministry of Health Turkey	Ministry of Health Turkey	Fatma Bayrakdar et al
EPI_ISL_4090366	Turkey/HSGM-E2465/2021	2021-09-03	Europe	Turkey	Ministry of Health Turkey	Ministry of Health Turkey	Fatma Bayrakdar et al
EPI_ISL_4090367	Turkey/HSGM-E2466/2021	2021-09-03	Europe	Turkey	Ministry of Health Turkey	Ministry of Health Turkey	Fatma Bayrakdar et al
EPI_ISL_4090368	Turkey/HSGM-E2467/2021	2021-09-03	Europe	Turkey	Ministry of Health Turkey	Ministry of Health Turkey	Fatma Bayrakdar et al
EPI_ISL_4090369	Turkey/HSGM-E2468/2021	2021-09-03	Europe	Turkey	Ministry of Health Turkey	Ministry of Health Turkey	Fatma Bayrakdar et al
EPI_ISL_4090370	Turkey/HSGM-E2469/2021	2021-09-03	Europe	Turkey	Ministry of Health Turkey	Ministry of Health Turkey	Fatma Bayrakdar et al
EPI_ISL_4090371	Turkey/HSGM-E2470/2021	2021-09-03	Europe	Turkey	Ministry of Health Turkey	Ministry of Health Turkey	Fatma Bayrakdar et al
EPI_ISL_4090372	Turkey/HSGM-E2471/2021	2021-09-03	Europe	Turkey	Ministry of Health Turkey	Ministry of Health Turkey	Fatma Bayrakdar et al
EPI_ISL_4090373	Turkey/HSGM-E2472/2021	2021-09-03	Europe	Turkey	Ministry of Health Turkey	Ministry of Health Turkey	Fatma Bayrakdar et al
EPI_ISL_4090374	Turkey/HSGM-E2473/2021	2021-09-03	Europe	Turkey	Ministry of Health Turkey	Ministry of Health Turkey	Fatma Bayrakdar et al
EPI_ISL_4090375	Turkey/HSGM-E2474/2021	2021-09-03	Europe	Turkey	Ministry of Health Turkey	Ministry of Health Turkey	Fatma Bayrakdar et al
EPI_ISL_4090376	Turkey/HSGM-E2475/2021	2021-09-03	Europe	Turkey	Ministry of Health Turkey	Ministry of Health Turkey	Fatma Bayrakdar et al
EPI_ISL_4090377	Turkey/HSGM-E2476/2021	2021-09-03	Europe	Turkey	Ministry of Health Turkey	Ministry of Health Turkey	Fatma Bayrakdar et al
EPI_ISL_4090378	Turkey/HSGM-E2477/2021	2021-09-03	Europe	Turkey	Ministry of Health Turkey	Ministry of Health Turkey	Fatma Bayrakdar et al
EPI_ISL_4090379	Turkey/HSGM-E2478/2021	2021-09-03	Europe	Turkey	Ministry of Health Turkey	Ministry of Health Turkey	Fatma Bayrakdar et al
EPI_ISL_4090380	Turkey/HSGM-E2479/2021	2021-09-03	Europe	Turkey	Ministry of Health Turkey	Ministry of Health Turkey	Fatma Bayrakdar et al
EPI_ISL_4090381	Turkey/HSGM-E2480/2021	2021-09-03	Europe	Turkey	Ministry of Health Turkey	Ministry of Health Turkey	Fatma Bayrakdar et al
EPI_ISL_4090382	Turkey/HSGM-E2481/2021	2021-09-03	Europe	Turkey	Ministry of Health Turkey	Ministry of Health Turkey	Fatma Bayrakdar et al
EPI_ISL_4090383	Turkey/HSGM-E2482/2021	2021-09-03	Europe	Turkey	Ministry of Health Turkey	Ministry of Health Turkey	Fatma Bayrakdar et al
EPI_ISL_4090384	Turkey/HSGM-E2483/2021	2021-09-03	Europe	Turkey	Ministry of Health Turkey	Ministry of Health Turkey	Fatma Bayrakdar et al
EPI_ISL_4090385	Turkey/HSGM-E2484/2021	2021-09-03	Europe	Turkey	Ministry of Health Turkey	Ministry of Health Turkey	Fatma Bayrakdar et al
EPI_ISL_4090386	Turkey/HSGM-E2485/2021	2021-09-03	Europe	Turkey	Ministry of Health Turkey	Ministry of Health Turkey	Fatma Bayrakdar et al
EPI_ISL_4090387	Turkey/HSGM-E2486/2021	2021-09-03	Europe	Turkey	Ministry of Health Turkey	Ministry of Health Turkey	Fatma Bayrakdar et al
EPI_ISL_4096410	Turkey/HSGM-E2487/2021	2021-09-03	Europe	Turkey	Ministry of Health Turkey	Ministry of Health Turkey	Fatma Bayrakdar et al
EPI_ISL_4090388	Turkey/HSGM-E2488/2021	2021-09-03	Europe	Turkey	Ministry of Health Turkey	Ministry of Health Turkey	Fatma Bayrakdar et al
EPI_ISL_4090389	Turkey/HSGM-E2489/2021	2021-09-03	Europe	Turkey	Ministry of Health Turkey	Ministry of Health Turkey	Fatma Bayrakdar et al
EPI_ISL_4073757	Turkey/HSGM-E249/2021	2021-08-20	Europe	Turkey	Ministry of Health Turkey	Ministry of Health Turkey	Fatma Bayrakdar et al
EPI_ISL_4090390	Turkey/HSGM-E2490/2021	2021-09-03	Europe	Turkey	Ministry of Health Turkey	Ministry of Health Turkey	Fatma Bayrakdar et al
EPI_ISL_4090391	Turkey/HSGM-E2491/2021	2021-09-03	Europe	Turkey	Ministry of Health Turkey	Ministry of Health Turkey	Fatma Bayrakdar et al
EPI_ISL_4090392	Turkey/HSGM-E2492/2021	2021-09-03	Europe	Turkey	Ministry of Health Turkey	Ministry of Health Turkey	Fatma Bayrakdar et al
EPI_ISL_4090393	Turkey/HSGM-E2493/2021	2021-09-03	Europe	Turkey	Ministry of Health Turkey	Ministry of Health Turkey	Fatma Bayrakdar et al
EPI_ISL_4090394	Turkey/HSGM-E2494/2021	2021-09-03	Europe	Turkey	Ministry of Health Turkey	Ministry of Health Turkey	Fatma Bayrakdar et al
EPI_ISL_4090395	Turkey/HSGM-E2495/2021	2021-09-03	Europe	Turkey	Ministry of Health Turkey	Ministry of Health Turkey	Fatma Bayrakdar et al
EPI_ISL_4090396	Turkey/HSGM-E2496/2021	2021-09-03	Europe	Turkey	Ministry of Health Turkey	Ministry of Health Turkey	Fatma Bayrakdar et al
EPI_ISL_4090397	Turkey/HSGM-E2497/2021	2021-09-03	Europe	Turkey	Ministry of Health Turkey	Ministry of Health Turkey	Fatma Bayrakdar et al
EPI_ISL_4090398	Turkey/HSGM-E2498/2021	2021-09-03	Europe	Turkey	Ministry of Health Turkey	Ministry of Health Turkey	Fatma Bayrakdar et al
EPI_ISL_4090399	Turkey/HSGM-E2499/2021	2021-09-03	Europe	Turkey	Ministry of Health Turkey	Ministry of Health Turkey	Fatma Bayrakdar et al
EPI_ISL_4073758	Turkey/HSGM-E25/2021	2021-08-20	Europe	Turkey	Ministry of Health Turkey	Ministry of Health Turkey	Fatma Bayrakdar et al
EPI_ISL_4090400	Turkey/HSGM-E2500/2021	2021-09-03	Europe	Turkey	Ministry of Health Turkey	Ministry of Health Turkey	Fatma Bayrakdar et al
EPI_ISL_4090401	Turkey/HSGM-E2501/2021	2021-09-03	Europe	Turkey	Ministry of Health Turkey	Ministry of Health Turkey	Fatma Bayrakdar et al
EPI_ISL_4090402	Turkey/HSGM-E2502/2021	2021-09-03	Europe	Turkey	Ministry of Health Turkey	Ministry of Health Turkey	Fatma Bayrakdar et al
EPI_ISL_4090403	Turkey/HSGM-E2503/2021	2021-09-03	Europe	Turkey	Ministry of Health Turkey	Ministry of Health Turkey	Fatma Bayrakdar et al
EPI_ISL_4090404	Turkey/HSGM-E2504/2021	2021-09-03	Europe	Turkey	Ministry of Health Turkey	Ministry of Health Turkey	Fatma Bayrakdar et al
EPI_ISL_4090405	Turkey/HSGM-E2505/2021	2021-09-03	Europe	Turkey	Ministry of Health Turkey	Ministry of Health Turkey	Fatma Bayrakdar et al
EPI_ISL_4090406	Turkey/HSGM-E2506/2021	2021-09-03	Europe	Turkey	Ministry of Health Turkey	Ministry of Health Turkey	Fatma Bayrakdar et al
EPI_ISL_4090407	Turkey/HSGM-E2507/2021	2021-09-03	Europe	Turkey	Ministry of Health Turkey	Ministry of Health Turkey	Fatma Bayrakdar et al
EPI_ISL_4090408	Turkey/HSGM-E2508/2021	2021-09-03	Europe	Turkey	Ministry of Health Turkey	Ministry of Health Turkey	Fatma Bayrakdar et al
EPI_ISL_4090409	Turkey/HSGM-E2509/2021	2021-09-03	Europe	Turkey	Ministry of Health Turkey	Ministry of Health Turkey	Fatma Bayrakdar et al
EPI_ISL_4090410	Turkey/HSGM-E2510/2021	2021-09-03	Europe	Turkey	Ministry of Health Turkey	Ministry of Health Turkey	Fatma Bayrakdar et al
EPI_ISL_4090411	Turkey/HSGM-E2511/2021	2021-09-03	Europe	Turkey	Ministry of Health Turkey	Ministry of Health Turkey	Fatma Bayrakdar et al
EPI_ISL_4090412	Turkey/HSGM-E2512/2021	2021-09-03	Europe	Turkey	Ministry of Health Turkey	Ministry of Health Turkey	Fatma Bayrakdar et al
EPI_ISL_4090413	Turkey/HSGM-E2513/2021	2021-09-03	Europe	Turkey	Ministry of Health Turkey	Ministry of Health Turkey	Fatma Bayrakdar et al
EPI_ISL_4090414	Turkey/HSGM-E2514/2021	2021-09-03	Europe	Turkey	Ministry of Health Turkey	Ministry of Health Turkey	Fatma Bayrakdar et al
EPI_ISL_4090415	Turkey/HSGM-E2515/2021	2021-09-03	Europe	Turkey	Ministry of Health Turkey	Ministry of Health Turkey	Fatma Bayrakdar et al
EPI_ISL_4090416	Turkey/HSGM-E2516/2021	2021-09-03	Europe	Turkey	Ministry of Health Turkey	Ministry of Health Turkey	Fatma Bayrakdar et al
EPI_ISL_4090417	Turkey/HSGM-E2517/2021	2021-09-03	Europe	Turkey	Ministry of Health Turkey	Ministry of Health Turkey	Fatma Bayrakdar et al
EPI_ISL_4090418	Turkey/HSGM-E2518/2021	2021-09-03	Europe	Turkey	Ministry of Health Turkey	Ministry of Health Turkey	Fatma Bayrakdar et al
EPI_ISL_4090419	Turkey/HSGM-E2519/2021	2021-09-03	Europe	Turkey	Ministry of Health Turkey	Ministry of Health Turkey	Fatma Bayrakdar et al
EPI_ISL_4073829	Turkey/HSGM-E252/2021	2021-08-20	Europe	Turkey	Ministry of Health Turkey	Ministry of Health Turkey	Fatma Bayrakdar et al
EPI_ISL_4090420	Turkey/HSGM-E2520/2021	2021-09-03	Europe	Turkey	Ministry of Health Turkey	Ministry of Health Turkey	Fatma Bayrakdar et al
EPI_ISL_4090421	Turkey/HSGM-E2521/2021	2021-09-03	Europe	Turkey	Ministry of Health Turkey	Ministry of Health Turkey	Fatma Bayrakdar et al
EPI_ISL_4090422	Turkey/HSGM-E2522/2021	2021-09-03	Europe	Turkey	Ministry of Health Turkey	Ministry of Health Turkey	Fatma Bayrakdar et al
EPI_ISL_4090423	Turkey/HSGM-E2523/2021	2021-09-03	Europe	Turkey	Ministry of Health Turkey	Ministry of Health Turkey	Fatma Bayrakdar et al
EPI_ISL_4090424	Turkey/HSGM-E2524/2021	2021-09-03	Europe	Turkey	Ministry of Health Turkey	Ministry of Health Turkey	Fatma Bayrakdar et al
EPI_ISL_4090425	Turkey/HSGM-E2525/2021	2021-09-03	Europe	Turkey	Ministry of Health Turkey	Ministry of Health Turkey	Fatma Bayrakdar et al
EPI_ISL_4090426	Turkey/HSGM-E2526/2021	2021-09-03	Europe	Turkey	Ministry of Health Turkey	Ministry of Health Turkey	Fatma Bayrakdar et al
EPI_ISL_4090427	Turkey/HSGM-E2527/2021	2021-09-03	Europe	Turkey	Ministry of Health Turkey	Ministry of Health Turkey	Fatma Bayrakdar et al
EPI_ISL_4090428	Turkey/HSGM-E2528/2021	2021-09-03	Europe	Turkey	Ministry of Health Turkey	Ministry of Health Turkey	Fatma Bayrakdar et al
EPI_ISL_4090429	Turkey/HSGM-E2529/2021	2021-09-03	Europe	Turkey	Ministry of Health Turkey	Ministry of Health Turkey	Fatma Bayrakdar et al
EPI_ISL_4090430	Turkey/HSGM-E2530/2021	2021-09-03	Europe	Turkey	Ministry of Health Turkey	Ministry of Health Turkey	Fatma Bayrakdar et al
EPI_ISL_4090431	Turkey/HSGM-E2531/2021	2021-09-03	Europe	Turkey	Ministry of Health Turkey	Ministry of Health Turkey	Fatma Bayrakdar et al
EPI_ISL_4090432	Turkey/HSGM-E2532/2021	2021-09-03	Europe	Turkey	Ministry of Health Turkey	Ministry of Health Turkey	Fatma Bayrakdar et al
EPI_ISL_4090433	Turkey/HSGM-E2533/2021	2021-09-03	Europe	Turkey	Ministry of Health Turkey	Ministry of Health Turkey	Fatma Bayrakdar et al
EPI_ISL_4090434	Turkey/HSGM-E2534/2021	2021-09-03	Europe	Turkey	Ministry of Health Turkey	Ministry of Health Turkey	Fatma Bayrakdar et al
EPI_ISL_4090435	Turkey/HSGM-E2535/2021	2021-09-03	Europe	Turkey	Ministry of Health Turkey	Ministry of Health Turkey	Fatma Bayrakdar et al
EPI_ISL_4090436	Turkey/HSGM-E2536/2021	2021-09-03	Europe	Turkey	Ministry of Health Turkey	Ministry of Health Turkey	Fatma Bayrakdar et al
EPI_ISL_4090437	Turkey/HSGM-E2537/2021	2021-09-03	Europe	Turkey	Ministry of Health Turkey	Ministry of Health Turkey	Fatma Bayrakdar et al
EPI_ISL_4090438	Turkey/HSGM-E2538/2021	2021-09-03	Europe	Turkey	Ministry of Health Turkey	Ministry of Health Turkey	Fatma Bayrakdar et al
EPI_ISL_4090439	Turkey/HSGM-E2539/2021	2021-09-03	Europe	Turkey	Ministry of Health Turkey	Ministry of Health Turkey	Fatma Bayrakdar et al
EPI_ISL_4090440	Turkey/HSGM-E2540/2021	2021-09-03	Europe	Turkey	Ministry of Health Turkey	Ministry of Health Turkey	Fatma Bayrakdar et al
EPI_ISL_4090441	Turkey/HSGM-E2541/2021	2021-09-03	Europe	Turkey	Ministry of Health Turkey	Ministry of Health Turkey	Fatma Bayrakdar et al
EPI_ISL_4090442	Turkey/HSGM-E2542/2021	2021-09-03	Europe	Turkey	Ministry of Health Turkey	Ministry of Health Turkey	Fatma Bayrakdar et al
EPI_ISL_4090443	Turkey/HSGM-E2543/2021	2021-09-03	Europe	Turkey	Ministry of Health Turkey	Ministry of Health Turkey	Fatma Bayrakdar et al
EPI_ISL_4090444	Turkey/HSGM-E2544/2021	2021-09-03	Europe	Turkey	Ministry of Health Turkey	Ministry of Health Turkey	Fatma Bayrakdar et al
EPI_ISL_4090445	Turkey/HSGM-E2545/2021	2021-09-03	Europe	Turkey	Ministry of Health Turkey	Ministry of Health Turkey	Fatma Bayrakdar et al
EPI_ISL_4090446	Turkey/HSGM-E2546/2021	2021-09-03	Europe	Turkey	Ministry of Health Turkey	Ministry of Health Turkey	Fatma Bayrakdar et al
EPI_ISL_4090447	Turkey/HSGM-E2547/2021	2021-09-03	Europe	Turkey	Ministry of Health Turkey	Ministry of Health Turkey	Fatma Bayrakdar et al
EPI_ISL_4090448	Turkey/HSGM-E2548/2021	2021-09-03	Europe	Turkey	Ministry of Health Turkey	Ministry of Health Turkey	Fatma Bayrakdar et al
EPI_ISL_4090449	Turkey/HSGM-E2549/2021	2021-09-03	Europe	Turkey	Ministry of Health Turkey	Ministry of Health Turkey	Fatma Bayrakdar et al
EPI_ISL_4090450	Turkey/HSGM-E2550/2021	2021-09-03	Europe	Turkey	Ministry of Health Turkey	Ministry of Health Turkey	Fatma Bayrakdar et al
EPI_ISL_4090451	Turkey/HSGM-E2551/2021	2021-09-03	Europe	Turkey	Ministry of Health Turkey	Ministry of Health Turkey	Fatma Bayrakdar et al
EPI_ISL_4090452	Turkey/HSGM-E2552/2021	2021-09-03	Europe	Turkey	Ministry of Health Turkey	Ministry of Health Turkey	Fatma Bayrakdar et al
EPI_ISL_4090453	Turkey/HSGM-E2553/2021	2021-09-03	Europe	Turkey	Ministry of Health Turkey	Ministry of Health Turkey	Fatma Bayrakdar et al
EPI_ISL_4090454	Turkey/HSGM-E2554/2021	2021-09-03	Europe	Turkey	Ministry of Health Turkey	Ministry of Health Turkey	Fatma Bayrakdar et al
EPI_ISL_4090455	Turkey/HSGM-E2555/2021	2021-09-03	Europe	Turkey	Ministry of Health Turkey	Ministry of Health Turkey	Fatma Bayrakdar et al
EPI_ISL_4090456	Turkey/HSGM-E2556/2021	2021-09-03	Europe	Turkey	Ministry of Health Turkey	Ministry of Health Turkey	Fatma Bayrakdar et al
EPI_ISL_4090457	Turkey/HSGM-E2557/2021	2021-09-03	Europe	Turkey	Ministry of Health Turkey	Ministry of Health Turkey	Fatma Bayrakdar et al
EPI_ISL_4090458	Turkey/HSGM-E2558/2021	2021-09-03	Europe	Turkey	Ministry of Health Turkey	Ministry of Health Turkey	Fatma Bayrakdar et al
EPI_ISL_4090459	Turkey/HSGM-E2559/2021	2021-09-03	Europe	Turkey	Ministry of Health Turkey	Ministry of Health Turkey	Fatma Bayrakdar et al
EPI_ISL_4090460	Turkey/HSGM-E2560/2021	2021-09-03	Europe	Turkey	Ministry of Health Turkey	Ministry of Health Turkey	Fatma Bayrakdar et al
EPI_ISL_4090461	Turkey/HSGM-E2561/2021	2021-09-03	Europe	Turkey	Ministry of Health Turkey	Ministry of Health Turkey	Fatma Bayrakdar et al
EPI_ISL_4090462	Turkey/HSGM-E2562/2021	2021-09-03	Europe	Turkey	Ministry of Health Turkey	Ministry of Health Turkey	Fatma Bayrakdar et al
EPI_ISL_4090463	Turkey/HSGM-E2563/2021	2021-09-03	Europe	Turkey	Ministry of Health Turkey	Ministry of Health Turkey	Fatma Bayrakdar et al
EPI_ISL_4090464	Turkey/HSGM-E2564/2021	2021-09-03	Europe	Turkey	Ministry of Health Turkey	Ministry of Health Turkey	Fatma Bayrakdar et al
EPI_ISL_4090465	Turkey/HSGM-E2565/2021	2021-09-03	Europe	Turkey	Ministry of Health Turkey	Ministry of Health Turkey	Fatma Bayrakdar et al
EPI_ISL_4090466	Turkey/HSGM-E2566/2021	2021-09-03	Europe	Turkey	Ministry of Health Turkey	Ministry of Health Turkey	Fatma Bayrakdar et al
EPI_ISL_4090467	Turkey/HSGM-E2567/2021	2021-09-03	Europe	Turkey	Ministry of Health Turkey	Ministry of Health Turkey	Fatma Bayrakdar et al
EPI_ISL_4090468	Turkey/HSGM-E2568/2021	2021-09-03	Europe	Turkey	Ministry of Health Turkey	Ministry of Health Turkey	Fatma Bayrakdar et al
EPI_ISL_4090469	Turkey/HSGM-E2569/2021	2021-09-03	Europe	Turkey	Ministry of Health Turkey	Ministry of Health Turkey	Fatma Bayrakdar et al
EPI_ISL_4073759	Turkey/HSGM-E257/2021	2021-08-20	Europe	Turkey	Ministry of Health Turkey	Ministry of Health Turkey	Fatma Bayrakdar et al
EPI_ISL_4090470	Turkey/HSGM-E2570/2021	2021-09-03	Europe	Turkey	Ministry of Health Turkey	Ministry of Health Turkey	Fatma Bayrakdar et al
EPI_ISL_4090471	Turkey/HSGM-E2571/2021	2021-09-03	Europe	Turkey	Ministry of Health Turkey	Ministry of Health Turkey	Fatma Bayrakdar et al
EPI_ISL_4090472	Turkey/HSGM-E2572/2021	2021-09-03	Europe	Turkey	Ministry of Health Turkey	Ministry of Health Turkey	Fatma Bayrakdar et al
EPI_ISL_4090473	Turkey/HSGM-E2573/2021	2021-09-03	Europe	Turkey	Ministry of Health Turkey	Ministry of Health Turkey	Fatma Bayrakdar et al
EPI_ISL_4090474	Turkey/HSGM-E2574/2021	2021-09-03	Europe	Turkey	Ministry of Health Turkey	Ministry of Health Turkey	Fatma Bayrakdar et al
EPI_ISL_4090475	Turkey/HSGM-E2575/2021	2021-09-03	Europe	Turkey	Ministry of Health Turkey	Ministry of Health Turkey	Fatma Bayrakdar et al
EPI_ISL_4090476	Turkey/HSGM-E2576/2021	2021-09-03	Europe	Turkey	Ministry of Health Turkey	Ministry of Health Turkey	Fatma Bayrakdar et al
EPI_ISL_4090477	Turkey/HSGM-E2577/2021	2021-09-03	Europe	Turkey	Ministry of Health Turkey	Ministry of Health Turkey	Fatma Bayrakdar et al
EPI_ISL_4090478	Turkey/HSGM-E2578/2021	2021-09-03	Europe	Turkey	Ministry of Health Turkey	Ministry of Health Turkey	Fatma Bayrakdar et al
EPI_ISL_4090479	Turkey/HSGM-E2579/2021	2021-09-03	Europe	Turkey	Ministry of Health Turkey	Ministry of Health Turkey	Fatma Bayrakdar et al
EPI_ISL_4090480	Turkey/HSGM-E2580/2021	2021-09-03	Europe	Turkey	Ministry of Health Turkey	Ministry of Health Turkey	Fatma Bayrakdar et al
EPI_ISL_4090481	Turkey/HSGM-E2581/2021	2021-09-03	Europe	Turkey	Ministry of Health Turkey	Ministry of Health Turkey	Fatma Bayrakdar et al
EPI_ISL_4090482	Turkey/HSGM-E2582/2021	2021-09-03	Europe	Turkey	Ministry of Health Turkey	Ministry of Health Turkey	Fatma Bayrakdar et al
EPI_ISL_4090483	Turkey/HSGM-E2583/2021	2021-09-03	Europe	Turkey	Ministry of Health Turkey	Ministry of Health Turkey	Fatma Bayrakdar et al
EPI_ISL_4090484	Turkey/HSGM-E2584/2021	2021-09-03	Europe	Turkey	Ministry of Health Turkey	Ministry of Health Turkey	Fatma Bayrakdar et al
EPI_ISL_4090485	Turkey/HSGM-E2585/2021	2021-09-03	Europe	Turkey	Ministry of Health Turkey	Ministry of Health Turkey	Fatma Bayrakdar et al
EPI_ISL_4090486	Turkey/HSGM-E2586/2021	2021-09-03	Europe	Turkey	Ministry of Health Turkey	Ministry of Health Turkey	Fatma Bayrakdar et al
EPI_ISL_4090487	Turkey/HSGM-E2587/2021	2021-09-03	Europe	Turkey	Ministry of Health Turkey	Ministry of Health Turkey	Fatma Bayrakdar et al
EPI_ISL_4090488	Turkey/HSGM-E2588/2021	2021-09-03	Europe	Turkey	Ministry of Health Turkey	Ministry of Health Turkey	Fatma Bayrakdar et al
EPI_ISL_4090489	Turkey/HSGM-E2589/2021	2021-09-03	Europe	Turkey	Ministry of Health Turkey	Ministry of Health Turkey	Fatma Bayrakdar et al
EPI_ISL_4090490	Turkey/HSGM-E2590/2021	2021-09-03	Europe	Turkey	Ministry of Health Turkey	Ministry of Health Turkey	Fatma Bayrakdar et al
EPI_ISL_4090491	Turkey/HSGM-E2591/2021	2021-09-03	Europe	Turkey	Ministry of Health Turkey	Ministry of Health Turkey	Fatma Bayrakdar et al
EPI_ISL_4090492	Turkey/HSGM-E2592/2021	2021-09-03	Europe	Turkey	Ministry of Health Turkey	Ministry of Health Turkey	Fatma Bayrakdar et al
EPI_ISL_4090493	Turkey/HSGM-E2593/2021	2021-09-03	Europe	Turkey	Ministry of Health Turkey	Ministry of Health Turkey	Fatma Bayrakdar et al
EPI_ISL_4090494	Turkey/HSGM-E2594/2021	2021-09-03	Europe	Turkey	Ministry of Health Turkey	Ministry of Health Turkey	Fatma Bayrakdar et al
EPI_ISL_4090495	Turkey/HSGM-E2595/2021	2021-09-03	Europe	Turkey	Ministry of Health Turkey	Ministry of Health Turkey	Fatma Bayrakdar et al
EPI_ISL_4090496	Turkey/HSGM-E2596/2021	2021-09-03	Europe	Turkey	Ministry of Health Turkey	Ministry of Health Turkey	Fatma Bayrakdar et al
EPI_ISL_4090497	Turkey/HSGM-E2597/2021	2021-09-03	Europe	Turkey	Ministry of Health Turkey	Ministry of Health Turkey	Fatma Bayrakdar et al
EPI_ISL_4090498	Turkey/HSGM-E2598/2021	2021-09-03	Europe	Turkey	Ministry of Health Turkey	Ministry of Health Turkey	Fatma Bayrakdar et al
EPI_ISL_4090499	Turkey/HSGM-E2599/2021	2021-09-03	Europe	Turkey	Ministry of Health Turkey	Ministry of Health Turkey	Fatma Bayrakdar et al
EPI_ISL_4073760	Turkey/HSGM-E26/2021	2021-08-20	Europe	Turkey	Ministry of Health Turkey	Ministry of Health Turkey	Fatma Bayrakdar et al
EPI_ISL_4090500	Turkey/HSGM-E2600/2021	2021-09-03	Europe	Turkey	Ministry of Health Turkey	Ministry of Health Turkey	Fatma Bayrakdar et al
EPI_ISL_4090501	Turkey/HSGM-E2601/2021	2021-09-03	Europe	Turkey	Ministry of Health Turkey	Ministry of Health Turkey	Fatma Bayrakdar et al
EPI_ISL_4090502	Turkey/HSGM-E2602/2021	2021-09-03	Europe	Turkey	Ministry of Health Turkey	Ministry of Health Turkey	Fatma Bayrakdar et al
EPI_ISL_4090503	Turkey/HSGM-E2603/2021	2021-09-03	Europe	Turkey	Ministry of Health Turkey	Ministry of Health Turkey	Fatma Bayrakdar et al
EPI_ISL_4090504	Turkey/HSGM-E2604/2021	2021-09-03	Europe	Turkey	Ministry of Health Turkey	Ministry of Health Turkey	Fatma Bayrakdar et al
EPI_ISL_4090505	Turkey/HSGM-E2605/2021	2021-09-03	Europe	Turkey	Ministry of Health Turkey	Ministry of Health Turkey	Fatma Bayrakdar et al
EPI_ISL_4090506	Turkey/HSGM-E2606/2021	2021-09-03	Europe	Turkey	Ministry of Health Turkey	Ministry of Health Turkey	Fatma Bayrakdar et al
EPI_ISL_4090507	Turkey/HSGM-E2607/2021	2021-09-03	Europe	Turkey	Ministry of Health Turkey	Ministry of Health Turkey	Fatma Bayrakdar et al
EPI_ISL_4090508	Turkey/HSGM-E2608/2021	2021-09-03	Europe	Turkey	Ministry of Health Turkey	Ministry of Health Turkey	Fatma Bayrakdar et al
EPI_ISL_4090509	Turkey/HSGM-E2609/2021	2021-09-03	Europe	Turkey	Ministry of Health Turkey	Ministry of Health Turkey	Fatma Bayrakdar et al
EPI_ISL_4090510	Turkey/HSGM-E2610/2021	2021-09-03	Europe	Turkey	Ministry of Health Turkey	Ministry of Health Turkey	Fatma Bayrakdar et al
EPI_ISL_4090511	Turkey/HSGM-E2611/2021	2021-09-03	Europe	Turkey	Ministry of Health Turkey	Ministry of Health Turkey	Fatma Bayrakdar et al
EPI_ISL_4090512	Turkey/HSGM-E2612/2021	2021-09-03	Europe	Turkey	Ministry of Health Turkey	Ministry of Health Turkey	Fatma Bayrakdar et al
EPI_ISL_4090513	Turkey/HSGM-E2613/2021	2021-09-03	Europe	Turkey	Ministry of Health Turkey	Ministry of Health Turkey	Fatma Bayrakdar et al
EPI_ISL_4090514	Turkey/HSGM-E2614/2021	2021-09-03	Europe	Turkey	Ministry of Health Turkey	Ministry of Health Turkey	Fatma Bayrakdar et al
EPI_ISL_4090515	Turkey/HSGM-E2615/2021	2021-09-03	Europe	Turkey	Ministry of Health Turkey	Ministry of Health Turkey	Fatma Bayrakdar et al
EPI_ISL_4090516	Turkey/HSGM-E2616/2021	2021-09-03	Europe	Turkey	Ministry of Health Turkey	Ministry of Health Turkey	Fatma Bayrakdar et al
EPI_ISL_4090517	Turkey/HSGM-E2617/2021	2021-09-03	Europe	Turkey	Ministry of Health Turkey	Ministry of Health Turkey	Fatma Bayrakdar et al
EPI_ISL_4090518	Turkey/HSGM-E2618/2021	2021-09-03	Europe	Turkey	Ministry of Health Turkey	Ministry of Health Turkey	Fatma Bayrakdar et al
EPI_ISL_4090519	Turkey/HSGM-E2619/2021	2021-09-03	Europe	Turkey	Ministry of Health Turkey	Ministry of Health Turkey	Fatma Bayrakdar et al
EPI_ISL_4073761	Turkey/HSGM-E262/2021	2021-08-20	Europe	Turkey	Ministry of Health Turkey	Ministry of Health Turkey	Fatma Bayrakdar et al
EPI_ISL_4090520	Turkey/HSGM-E2620/2021	2021-09-03	Europe	Turkey	Ministry of Health Turkey	Ministry of Health Turkey	Fatma Bayrakdar et al
EPI_ISL_4090521	Turkey/HSGM-E2621/2021	2021-09-03	Europe	Turkey	Ministry of Health Turkey	Ministry of Health Turkey	Fatma Bayrakdar et al
EPI_ISL_4090522	Turkey/HSGM-E2622/2021	2021-09-03	Europe	Turkey	Ministry of Health Turkey	Ministry of Health Turkey	Fatma Bayrakdar et al
EPI_ISL_4090523	Turkey/HSGM-E2623/2021	2021-09-03	Europe	Turkey	Ministry of Health Turkey	Ministry of Health Turkey	Fatma Bayrakdar et al
EPI_ISL_4090524	Turkey/HSGM-E2624/2021	2021-09-03	Europe	Turkey	Ministry of Health Turkey	Ministry of Health Turkey	Fatma Bayrakdar et al
EPI_ISL_4090525	Turkey/HSGM-E2625/2021	2021-09-03	Europe	Turkey	Ministry of Health Turkey	Ministry of Health Turkey	Fatma Bayrakdar et al
EPI_ISL_4090526	Turkey/HSGM-E2626/2021	2021-09-03	Europe	Turkey	Ministry of Health Turkey	Ministry of Health Turkey	Fatma Bayrakdar et al
EPI_ISL_4090527	Turkey/HSGM-E2627/2021	2021-09-03	Europe	Turkey	Ministry of Health Turkey	Ministry of Health Turkey	Fatma Bayrakdar et al
EPI_ISL_4090528	Turkey/HSGM-E2628/2021	2021-09-03	Europe	Turkey	Ministry of Health Turkey	Ministry of Health Turkey	Fatma Bayrakdar et al
EPI_ISL_4090529	Turkey/HSGM-E2629/2021	2021-09-03	Europe	Turkey	Ministry of Health Turkey	Ministry of Health Turkey	Fatma Bayrakdar et al
EPI_ISL_4264501	Turkey/HSGM-E2630/2021	2021-09-03	Europe	Turkey	Ministry of Health Turkey	Ministry of Health Turkey	Fatma Bayrakdar et al
EPI_ISL_4264508	Turkey/HSGM-E2631/2021	2021-09-03	Europe	Turkey	Ministry of Health Turkey	Ministry of Health Turkey	Fatma Bayrakdar et al
EPI_ISL_4264513	Turkey/HSGM-E2632/2021	2021-09-03	Europe	Turkey	Ministry of Health Turkey	Ministry of Health Turkey	Fatma Bayrakdar et al
EPI_ISL_4264519	Turkey/HSGM-E2633/2021	2021-09-03	Europe	Turkey	Ministry of Health Turkey	Ministry of Health Turkey	Fatma Bayrakdar et al
EPI_ISL_4264525	Turkey/HSGM-E2634/2021	2021-09-03	Europe	Turkey	Ministry of Health Turkey	Ministry of Health Turkey	Fatma Bayrakdar et al
EPI_ISL_4264528	Turkey/HSGM-E2635/2021	2021-09-03	Europe	Turkey	Ministry of Health Turkey	Ministry of Health Turkey	Fatma Bayrakdar et al
EPI_ISL_4264530	Turkey/HSGM-E2636/2021	2021-09-03	Europe	Turkey	Ministry of Health Turkey	Ministry of Health Turkey	Fatma Bayrakdar et al
EPI_ISL_4264537	Turkey/HSGM-E2637/2021	2021-09-03	Europe	Turkey	Ministry of Health Turkey	Ministry of Health Turkey	Fatma Bayrakdar et al
EPI_ISL_4264543	Turkey/HSGM-E2638/2021	2021-09-03	Europe	Turkey	Ministry of Health Turkey	Ministry of Health Turkey	Fatma Bayrakdar et al
EPI_ISL_4264549	Turkey/HSGM-E2639/2021	2021-09-03	Europe	Turkey	Ministry of Health Turkey	Ministry of Health Turkey	Fatma Bayrakdar et al
EPI_ISL_4073762	Turkey/HSGM-E264/2021	2021-08-20	Europe	Turkey	Ministry of Health Turkey	Ministry of Health Turkey	Fatma Bayrakdar et al
EPI_ISL_4264555	Turkey/HSGM-E2640/2021	2021-09-03	Europe	Turkey	Ministry of Health Turkey	Ministry of Health Turkey	Fatma Bayrakdar et al
EPI_ISL_4264562	Turkey/HSGM-E2641/2021	2021-09-03	Europe	Turkey	Ministry of Health Turkey	Ministry of Health Turkey	Fatma Bayrakdar et al
EPI_ISL_4264568	Turkey/HSGM-E2642/2021	2021-09-03	Europe	Turkey	Ministry of Health Turkey	Ministry of Health Turkey	Fatma Bayrakdar et al
EPI_ISL_4264574	Turkey/HSGM-E2643/2021	2021-09-03	Europe	Turkey	Ministry of Health Turkey	Ministry of Health Turkey	Fatma Bayrakdar et al
EPI_ISL_4264580	Turkey/HSGM-E2644/2021	2021-09-03	Europe	Turkey	Ministry of Health Turkey	Ministry of Health Turkey	Fatma Bayrakdar et al
EPI_ISL_4264585	Turkey/HSGM-E2645/2021	2021-09-03	Europe	Turkey	Ministry of Health Turkey	Ministry of Health Turkey	Fatma Bayrakdar et al
EPI_ISL_4264596	Turkey/HSGM-E2646/2021	2021-09-03	Europe	Turkey	Ministry of Health Turkey	Ministry of Health Turkey	Fatma Bayrakdar et al
EPI_ISL_4264601	Turkey/HSGM-E2647/2021	2021-09-03	Europe	Turkey	Ministry of Health Turkey	Ministry of Health Turkey	Fatma Bayrakdar et al
EPI_ISL_4264607	Turkey/HSGM-E2648/2021	2021-09-03	Europe	Turkey	Ministry of Health Turkey	Ministry of Health Turkey	Fatma Bayrakdar et al
EPI_ISL_4264614	Turkey/HSGM-E2649/2021	2021-09-03	Europe	Turkey	Ministry of Health Turkey	Ministry of Health Turkey	Fatma Bayrakdar et al
EPI_ISL_4264624	Turkey/HSGM-E2650/2021	2021-09-03	Europe	Turkey	Ministry of Health Turkey	Ministry of Health Turkey	Fatma Bayrakdar et al
EPI_ISL_4264630	Turkey/HSGM-E2651/2021	2021-09-03	Europe	Turkey	Ministry of Health Turkey	Ministry of Health Turkey	Fatma Bayrakdar et al
EPI_ISL_4264637	Turkey/HSGM-E2652/2021	2021-09-03	Europe	Turkey	Ministry of Health Turkey	Ministry of Health Turkey	Fatma Bayrakdar et al
EPI_ISL_4264644	Turkey/HSGM-E2653/2021	2021-09-03	Europe	Turkey	Ministry of Health Turkey	Ministry of Health Turkey	Fatma Bayrakdar et al
EPI_ISL_4264650	Turkey/HSGM-E2654/2021	2021-09-03	Europe	Turkey	Ministry of Health Turkey	Ministry of Health Turkey	Fatma Bayrakdar et al
EPI_ISL_4264656	Turkey/HSGM-E2655/2021	2021-09-03	Europe	Turkey	Ministry of Health Turkey	Ministry of Health Turkey	Fatma Bayrakdar et al
EPI_ISL_4264661	Turkey/HSGM-E2656/2021	2021-09-03	Europe	Turkey	Ministry of Health Turkey	Ministry of Health Turkey	Fatma Bayrakdar et al
EPI_ISL_4264667	Turkey/HSGM-E2657/2021	2021-09-03	Europe	Turkey	Ministry of Health Turkey	Ministry of Health Turkey	Fatma Bayrakdar et al
EPI_ISL_4264673	Turkey/HSGM-E2658/2021	2021-09-03	Europe	Turkey	Ministry of Health Turkey	Ministry of Health Turkey	Fatma Bayrakdar et al
EPI_ISL_4264680	Turkey/HSGM-E2659/2021	2021-09-03	Europe	Turkey	Ministry of Health Turkey	Ministry of Health Turkey	Fatma Bayrakdar et al
EPI_ISL_4264682	Turkey/HSGM-E2660/2021	2021-09-03	Europe	Turkey	Ministry of Health Turkey	Ministry of Health Turkey	Fatma Bayrakdar et al
EPI_ISL_4264684	Turkey/HSGM-E2661/2021	2021-09-03	Europe	Turkey	Ministry of Health Turkey	Ministry of Health Turkey	Fatma Bayrakdar et al
EPI_ISL_4264690	Turkey/HSGM-E2662/2021	2021-09-03	Europe	Turkey	Ministry of Health Turkey	Ministry of Health Turkey	Fatma Bayrakdar et al
EPI_ISL_4264695	Turkey/HSGM-E2663/2021	2021-09-03	Europe	Turkey	Ministry of Health Turkey	Ministry of Health Turkey	Fatma Bayrakdar et al
EPI_ISL_4264699	Turkey/HSGM-E2664/2021	2021-09-03	Europe	Turkey	Ministry of Health Turkey	Ministry of Health Turkey	Fatma Bayrakdar et al
EPI_ISL_4264703	Turkey/HSGM-E2666/2021	2021-09-03	Europe	Turkey	Ministry of Health Turkey	Ministry of Health Turkey	Fatma Bayrakdar et al
EPI_ISL_4264709	Turkey/HSGM-E2667/2021	2021-09-03	Europe	Turkey	Ministry of Health Turkey	Ministry of Health Turkey	Fatma Bayrakdar et al
EPI_ISL_4264715	Turkey/HSGM-E2668/2021	2021-09-03	Europe	Turkey	Ministry of Health Turkey	Ministry of Health Turkey	Fatma Bayrakdar et al
EPI_ISL_4264721	Turkey/HSGM-E2669/2021	2021-09-03	Europe	Turkey	Ministry of Health Turkey	Ministry of Health Turkey	Fatma Bayrakdar et al
EPI_ISL_4264727	Turkey/HSGM-E2670/2021	2021-09-03	Europe	Turkey	Ministry of Health Turkey	Ministry of Health Turkey	Fatma Bayrakdar et al
EPI_ISL_4264733	Turkey/HSGM-E2671/2021	2021-09-03	Europe	Turkey	Ministry of Health Turkey	Ministry of Health Turkey	Fatma Bayrakdar et al
EPI_ISL_4264739	Turkey/HSGM-E2672/2021	2021-09-03	Europe	Turkey	Ministry of Health Turkey	Ministry of Health Turkey	Fatma Bayrakdar et al
EPI_ISL_4264744	Turkey/HSGM-E2673/2021	2021-09-03	Europe	Turkey	Ministry of Health Turkey	Ministry of Health Turkey	Fatma Bayrakdar et al
EPI_ISL_4264747	Turkey/HSGM-E2674/2021	2021-09-03	Europe	Turkey	Ministry of Health Turkey	Ministry of Health Turkey	Fatma Bayrakdar et al
EPI_ISL_4264750	Turkey/HSGM-E2675/2021	2021-09-03	Europe	Turkey	Ministry of Health Turkey	Ministry of Health Turkey	Fatma Bayrakdar et al
EPI_ISL_4264753	Turkey/HSGM-E2676/2021	2021-09-03	Europe	Turkey	Ministry of Health Turkey	Ministry of Health Turkey	Fatma Bayrakdar et al
EPI_ISL_4264756	Turkey/HSGM-E2677/2021	2021-09-03	Europe	Turkey	Ministry of Health Turkey	Ministry of Health Turkey	Fatma Bayrakdar et al
EPI_ISL_4264759	Turkey/HSGM-E2678/2021	2021-09-03	Europe	Turkey	Ministry of Health Turkey	Ministry of Health Turkey	Fatma Bayrakdar et al
EPI_ISL_4264766	Turkey/HSGM-E2679/2021	2021-09-03	Europe	Turkey	Ministry of Health Turkey	Ministry of Health Turkey	Fatma Bayrakdar et al
EPI_ISL_4073763	Turkey/HSGM-E268/2021	2021-08-20	Europe	Turkey	Ministry of Health Turkey	Ministry of Health Turkey	Fatma Bayrakdar et al
EPI_ISL_4264773	Turkey/HSGM-E2680/2021	2021-09-03	Europe	Turkey	Ministry of Health Turkey	Ministry of Health Turkey	Fatma Bayrakdar et al
EPI_ISL_4264775	Turkey/HSGM-E2681/2021	2021-09-03	Europe	Turkey	Ministry of Health Turkey	Ministry of Health Turkey	Fatma Bayrakdar et al
EPI_ISL_4264778	Turkey/HSGM-E2682/2021	2021-09-03	Europe	Turkey	Ministry of Health Turkey	Ministry of Health Turkey	Fatma Bayrakdar et al
EPI_ISL_4264781	Turkey/HSGM-E2683/2021	2021-09-03	Europe	Turkey	Ministry of Health Turkey	Ministry of Health Turkey	Fatma Bayrakdar et al
EPI_ISL_4264788	Turkey/HSGM-E2684/2021	2021-09-03	Europe	Turkey	Ministry of Health Turkey	Ministry of Health Turkey	Fatma Bayrakdar et al
EPI_ISL_4264794	Turkey/HSGM-E2685/2021	2021-09-03	Europe	Turkey	Ministry of Health Turkey	Ministry of Health Turkey	Fatma Bayrakdar et al
EPI_ISL_4264801	Turkey/HSGM-E2686/2021	2021-09-03	Europe	Turkey	Ministry of Health Turkey	Ministry of Health Turkey	Fatma Bayrakdar et al
EPI_ISL_4264808	Turkey/HSGM-E2687/2021	2021-09-03	Europe	Turkey	Ministry of Health Turkey	Ministry of Health Turkey	Fatma Bayrakdar et al
EPI_ISL_4264815	Turkey/HSGM-E2688/2021	2021-09-03	Europe	Turkey	Ministry of Health Turkey	Ministry of Health Turkey	Fatma Bayrakdar et al
EPI_ISL_4264819	Turkey/HSGM-E2689/2021	2021-09-03	Europe	Turkey	Ministry of Health Turkey	Ministry of Health Turkey	Fatma Bayrakdar et al
EPI_ISL_4264820	Turkey/HSGM-E2690/2021	2021-09-03	Europe	Turkey	Ministry of Health Turkey	Ministry of Health Turkey	Fatma Bayrakdar et al
EPI_ISL_4264821	Turkey/HSGM-E2691/2021	2021-09-03	Europe	Turkey	Ministry of Health Turkey	Ministry of Health Turkey	Fatma Bayrakdar et al
EPI_ISL_4264822	Turkey/HSGM-E2692/2021	2021-09-03	Europe	Turkey	Ministry of Health Turkey	Ministry of Health Turkey	Fatma Bayrakdar et al
EPI_ISL_4264823	Turkey/HSGM-E2693/2021	2021-09-03	Europe	Turkey	Ministry of Health Turkey	Ministry of Health Turkey	Fatma Bayrakdar et al
EPI_ISL_4264824	Turkey/HSGM-E2694/2021	2021-09-03	Europe	Turkey	Ministry of Health Turkey	Ministry of Health Turkey	Fatma Bayrakdar et al
EPI_ISL_4264825	Turkey/HSGM-E2695/2021	2021-09-03	Europe	Turkey	Ministry of Health Turkey	Ministry of Health Turkey	Fatma Bayrakdar et al
EPI_ISL_4264826	Turkey/HSGM-E2696/2021	2021-09-03	Europe	Turkey	Ministry of Health Turkey	Ministry of Health Turkey	Fatma Bayrakdar et al
EPI_ISL_4264827	Turkey/HSGM-E2697/2021	2021-09-03	Europe	Turkey	Ministry of Health Turkey	Ministry of Health Turkey	Fatma Bayrakdar et al
EPI_ISL_4264828	Turkey/HSGM-E2698/2021	2021-09-03	Europe	Turkey	Ministry of Health Turkey	Ministry of Health Turkey	Fatma Bayrakdar et al
EPI_ISL_4264829	Turkey/HSGM-E2699/2021	2021-09-03	Europe	Turkey	Ministry of Health Turkey	Ministry of Health Turkey	Fatma Bayrakdar et al
EPI_ISL_4073764	Turkey/HSGM-E27/2021	2021-08-20	Europe	Turkey	Ministry of Health Turkey	Ministry of Health Turkey	Fatma Bayrakdar et al
EPI_ISL_4264830	Turkey/HSGM-E2700/2021	2021-09-03	Europe	Turkey	Ministry of Health Turkey	Ministry of Health Turkey	Fatma Bayrakdar et al
EPI_ISL_4264831	Turkey/HSGM-E2701/2021	2021-09-03	Europe	Turkey	Ministry of Health Turkey	Ministry of Health Turkey	Fatma Bayrakdar et al
EPI_ISL_4264832	Turkey/HSGM-E2702/2021	2021-09-03	Europe	Turkey	Ministry of Health Turkey	Ministry of Health Turkey	Fatma Bayrakdar et al
EPI_ISL_4264833	Turkey/HSGM-E2703/2021	2021-09-03	Europe	Turkey	Ministry of Health Turkey	Ministry of Health Turkey	Fatma Bayrakdar et al
EPI_ISL_4264835	Turkey/HSGM-E2704/2021	2021-09-03	Europe	Turkey	Ministry of Health Turkey	Ministry of Health Turkey	Fatma Bayrakdar et al
EPI_ISL_4264838	Turkey/HSGM-E2705/2021	2021-09-03	Europe	Turkey	Ministry of Health Turkey	Ministry of Health Turkey	Fatma Bayrakdar et al
EPI_ISL_4264840	Turkey/HSGM-E2706/2021	2021-09-03	Europe	Turkey	Ministry of Health Turkey	Ministry of Health Turkey	Fatma Bayrakdar et al
EPI_ISL_4264843	Turkey/HSGM-E2707/2021	2021-09-03	Europe	Turkey	Ministry of Health Turkey	Ministry of Health Turkey	Fatma Bayrakdar et al
EPI_ISL_4264847	Turkey/HSGM-E2708/2021	2021-09-03	Europe	Turkey	Ministry of Health Turkey	Ministry of Health Turkey	Fatma Bayrakdar et al
EPI_ISL_4264849	Turkey/HSGM-E2709/2021	2021-09-03	Europe	Turkey	Ministry of Health Turkey	Ministry of Health Turkey	Fatma Bayrakdar et al
EPI_ISL_4264852	Turkey/HSGM-E2710/2021	2021-09-03	Europe	Turkey	Ministry of Health Turkey	Ministry of Health Turkey	Fatma Bayrakdar et al
EPI_ISL_4264855	Turkey/HSGM-E2711/2021	2021-09-03	Europe	Turkey	Ministry of Health Turkey	Ministry of Health Turkey	Fatma Bayrakdar et al
EPI_ISL_4264858	Turkey/HSGM-E2712/2021	2021-09-03	Europe	Turkey	Ministry of Health Turkey	Ministry of Health Turkey	Fatma Bayrakdar et al
EPI_ISL_4264861	Turkey/HSGM-E2713/2021	2021-09-03	Europe	Turkey	Ministry of Health Turkey	Ministry of Health Turkey	Fatma Bayrakdar et al
EPI_ISL_4264863	Turkey/HSGM-E2714/2021	2021-09-03	Europe	Turkey	Ministry of Health Turkey	Ministry of Health Turkey	Fatma Bayrakdar et al
EPI_ISL_4264866	Turkey/HSGM-E2715/2021	2021-09-03	Europe	Turkey	Ministry of Health Turkey	Ministry of Health Turkey	Fatma Bayrakdar et al
EPI_ISL_4264869	Turkey/HSGM-E2716/2021	2021-09-03	Europe	Turkey	Ministry of Health Turkey	Ministry of Health Turkey	Fatma Bayrakdar et al
EPI_ISL_4264871	Turkey/HSGM-E2717/2021	2021-09-03	Europe	Turkey	Ministry of Health Turkey	Ministry of Health Turkey	Fatma Bayrakdar et al
EPI_ISL_4264874	Turkey/HSGM-E2718/2021	2021-09-03	Europe	Turkey	Ministry of Health Turkey	Ministry of Health Turkey	Fatma Bayrakdar et al
EPI_ISL_4264877	Turkey/HSGM-E2719/2021	2021-09-03	Europe	Turkey	Ministry of Health Turkey	Ministry of Health Turkey	Fatma Bayrakdar et al
EPI_ISL_4264880	Turkey/HSGM-E2720/2021	2021-09-03	Europe	Turkey	Ministry of Health Turkey	Ministry of Health Turkey	Fatma Bayrakdar et al
EPI_ISL_4264883	Turkey/HSGM-E2721/2021	2021-09-03	Europe	Turkey	Ministry of Health Turkey	Ministry of Health Turkey	Fatma Bayrakdar et al
EPI_ISL_4264886	Turkey/HSGM-E2722/2021	2021-09-03	Europe	Turkey	Ministry of Health Turkey	Ministry of Health Turkey	Fatma Bayrakdar et al
EPI_ISL_4264889	Turkey/HSGM-E2723/2021	2021-09-03	Europe	Turkey	Ministry of Health Turkey	Ministry of Health Turkey	Fatma Bayrakdar et al
EPI_ISL_4264892	Turkey/HSGM-E2724/2021	2021-09-03	Europe	Turkey	Ministry of Health Turkey	Ministry of Health Turkey	Fatma Bayrakdar et al
EPI_ISL_4264894	Turkey/HSGM-E2725/2021	2021-09-03	Europe	Turkey	Ministry of Health Turkey	Ministry of Health Turkey	Fatma Bayrakdar et al
EPI_ISL_4264896	Turkey/HSGM-E2726/2021	2021-09-03	Europe	Turkey	Ministry of Health Turkey	Ministry of Health Turkey	Fatma Bayrakdar et al
EPI_ISL_4264900	Turkey/HSGM-E2727/2021	2021-09-03	Europe	Turkey	Ministry of Health Turkey	Ministry of Health Turkey	Fatma Bayrakdar et al
EPI_ISL_4264903	Turkey/HSGM-E2728/2021	2021-09-03	Europe	Turkey	Ministry of Health Turkey	Ministry of Health Turkey	Fatma Bayrakdar et al
EPI_ISL_4264906	Turkey/HSGM-E2729/2021	2021-09-03	Europe	Turkey	Ministry of Health Turkey	Ministry of Health Turkey	Fatma Bayrakdar et al
EPI_ISL_4264908	Turkey/HSGM-E2730/2021	2021-09-03	Europe	Turkey	Ministry of Health Turkey	Ministry of Health Turkey	Fatma Bayrakdar et al
EPI_ISL_4264911	Turkey/HSGM-E2731/2021	2021-09-03	Europe	Turkey	Ministry of Health Turkey	Ministry of Health Turkey	Fatma Bayrakdar et al
EPI_ISL_4264914	Turkey/HSGM-E2732/2021	2021-09-03	Europe	Turkey	Ministry of Health Turkey	Ministry of Health Turkey	Fatma Bayrakdar et al
EPI_ISL_4264917	Turkey/HSGM-E2733/2021	2021-09-03	Europe	Turkey	Ministry of Health Turkey	Ministry of Health Turkey	Fatma Bayrakdar et al
EPI_ISL_4264920	Turkey/HSGM-E2734/2021	2021-09-03	Europe	Turkey	Ministry of Health Turkey	Ministry of Health Turkey	Fatma Bayrakdar et al
EPI_ISL_4264923	Turkey/HSGM-E2735/2021	2021-09-03	Europe	Turkey	Ministry of Health Turkey	Ministry of Health Turkey	Fatma Bayrakdar et al
EPI_ISL_4264925	Turkey/HSGM-E2736/2021	2021-09-03	Europe	Turkey	Ministry of Health Turkey	Ministry of Health Turkey	Fatma Bayrakdar et al
EPI_ISL_4264929	Turkey/HSGM-E2737/2021	2021-09-03	Europe	Turkey	Ministry of Health Turkey	Ministry of Health Turkey	Fatma Bayrakdar et al
EPI_ISL_4264932	Turkey/HSGM-E2738/2021	2021-09-03	Europe	Turkey	Ministry of Health Turkey	Ministry of Health Turkey	Fatma Bayrakdar et al
EPI_ISL_4264935	Turkey/HSGM-E2739/2021	2021-09-03	Europe	Turkey	Ministry of Health Turkey	Ministry of Health Turkey	Fatma Bayrakdar et al
EPI_ISL_4073765	Turkey/HSGM-E274/2021	2021-08-20	Europe	Turkey	Ministry of Health Turkey	Ministry of Health Turkey	Fatma Bayrakdar et al
EPI_ISL_4264937	Turkey/HSGM-E2740/2021	2021-09-03	Europe	Turkey	Ministry of Health Turkey	Ministry of Health Turkey	Fatma Bayrakdar et al
EPI_ISL_4264940	Turkey/HSGM-E2741/2021	2021-09-03	Europe	Turkey	Ministry of Health Turkey	Ministry of Health Turkey	Fatma Bayrakdar et al
EPI_ISL_4264944	Turkey/HSGM-E2742/2021	2021-09-03	Europe	Turkey	Ministry of Health Turkey	Ministry of Health Turkey	Fatma Bayrakdar et al
EPI_ISL_4264947	Turkey/HSGM-E2743/2021	2021-09-03	Europe	Turkey	Ministry of Health Turkey	Ministry of Health Turkey	Fatma Bayrakdar et al
EPI_ISL_4264949	Turkey/HSGM-E2744/2021	2021-09-03	Europe	Turkey	Ministry of Health Turkey	Ministry of Health Turkey	Fatma Bayrakdar et al
EPI_ISL_4264952	Turkey/HSGM-E2745/2021	2021-09-03	Europe	Turkey	Ministry of Health Turkey	Ministry of Health Turkey	Fatma Bayrakdar et al
EPI_ISL_4264955	Turkey/HSGM-E2746/2021	2021-09-03	Europe	Turkey	Ministry of Health Turkey	Ministry of Health Turkey	Fatma Bayrakdar et al
EPI_ISL_4264957	Turkey/HSGM-E2747/2021	2021-09-03	Europe	Turkey	Ministry of Health Turkey	Ministry of Health Turkey	Fatma Bayrakdar et al
EPI_ISL_4264960	Turkey/HSGM-E2748/2021	2021-09-03	Europe	Turkey	Ministry of Health Turkey	Ministry of Health Turkey	Fatma Bayrakdar et al
EPI_ISL_4264963	Turkey/HSGM-E2749/2021	2021-09-03	Europe	Turkey	Ministry of Health Turkey	Ministry of Health Turkey	Fatma Bayrakdar et al
EPI_ISL_4264966	Turkey/HSGM-E2750/2021	2021-09-03	Europe	Turkey	Ministry of Health Turkey	Ministry of Health Turkey	Fatma Bayrakdar et al
EPI_ISL_4264969	Turkey/HSGM-E2751/2021	2021-09-03	Europe	Turkey	Ministry of Health Turkey	Ministry of Health Turkey	Fatma Bayrakdar et al
EPI_ISL_4264971	Turkey/HSGM-E2752/2021	2021-09-03	Europe	Turkey	Ministry of Health Turkey	Ministry of Health Turkey	Fatma Bayrakdar et al
EPI_ISL_4264974	Turkey/HSGM-E2753/2021	2021-09-03	Europe	Turkey	Ministry of Health Turkey	Ministry of Health Turkey	Fatma Bayrakdar et al
EPI_ISL_4264977	Turkey/HSGM-E2754/2021	2021-09-03	Europe	Turkey	Ministry of Health Turkey	Ministry of Health Turkey	Fatma Bayrakdar et al
EPI_ISL_4264980	Turkey/HSGM-E2755/2021	2021-09-03	Europe	Turkey	Ministry of Health Turkey	Ministry of Health Turkey	Fatma Bayrakdar et al
EPI_ISL_4264982	Turkey/HSGM-E2756/2021	2021-09-03	Europe	Turkey	Ministry of Health Turkey	Ministry of Health Turkey	Fatma Bayrakdar et al
EPI_ISL_4264985	Turkey/HSGM-E2757/2021	2021-09-03	Europe	Turkey	Ministry of Health Turkey	Ministry of Health Turkey	Fatma Bayrakdar et al
EPI_ISL_4264989	Turkey/HSGM-E2758/2021	2021-09-03	Europe	Turkey	Ministry of Health Turkey	Ministry of Health Turkey	Fatma Bayrakdar et al
EPI_ISL_4264992	Turkey/HSGM-E2759/2021	2021-09-03	Europe	Turkey	Ministry of Health Turkey	Ministry of Health Turkey	Fatma Bayrakdar et al
EPI_ISL_4073766	Turkey/HSGM-E276/2021	2021-08-20	Europe	Turkey	Ministry of Health Turkey	Ministry of Health Turkey	Fatma Bayrakdar et al
EPI_ISL_4264994	Turkey/HSGM-E2760/2021	2021-09-03	Europe	Turkey	Ministry of Health Turkey	Ministry of Health Turkey	Fatma Bayrakdar et al
EPI_ISL_4264997	Turkey/HSGM-E2761/2021	2021-09-03	Europe	Turkey	Ministry of Health Turkey	Ministry of Health Turkey	Fatma Bayrakdar et al
EPI_ISL_4265000	Turkey/HSGM-E2762/2021	2021-09-03	Europe	Turkey	Ministry of Health Turkey	Ministry of Health Turkey	Fatma Bayrakdar et al
EPI_ISL_4265003	Turkey/HSGM-E2763/2021	2021-09-03	Europe	Turkey	Ministry of Health Turkey	Ministry of Health Turkey	Fatma Bayrakdar et al
EPI_ISL_4265007	Turkey/HSGM-E2764/2021	2021-09-03	Europe	Turkey	Ministry of Health Turkey	Ministry of Health Turkey	Fatma Bayrakdar et al
EPI_ISL_4265010	Turkey/HSGM-E2765/2021	2021-09-03	Europe	Turkey	Ministry of Health Turkey	Ministry of Health Turkey	Fatma Bayrakdar et al
EPI_ISL_4265013	Turkey/HSGM-E2766/2021	2021-09-03	Europe	Turkey	Ministry of Health Turkey	Ministry of Health Turkey	Fatma Bayrakdar et al
EPI_ISL_4265015	Turkey/HSGM-E2768/2021	2021-09-03	Europe	Turkey	Ministry of Health Turkey	Ministry of Health Turkey	Fatma Bayrakdar et al
EPI_ISL_4265018	Turkey/HSGM-E2769/2021	2021-09-03	Europe	Turkey	Ministry of Health Turkey	Ministry of Health Turkey	Fatma Bayrakdar et al
EPI_ISL_4265021	Turkey/HSGM-E2770/2021	2021-09-03	Europe	Turkey	Ministry of Health Turkey	Ministry of Health Turkey	Fatma Bayrakdar et al
EPI_ISL_4073767	Turkey/HSGM-E28/2021	2021-08-20	Europe	Turkey	Ministry of Health Turkey	Ministry of Health Turkey	Fatma Bayrakdar et al
EPI_ISL_4073768	Turkey/HSGM-E281/2021	2021-08-20	Europe	Turkey	Ministry of Health Turkey	Ministry of Health Turkey	Fatma Bayrakdar et al
EPI_ISL_4265024	Turkey/HSGM-E2817/2021	2021-09-03	Europe	Turkey	Ministry of Health Turkey	Ministry of Health Turkey	Fatma Bayrakdar et al
EPI_ISL_4265027	Turkey/HSGM-E2818/2021	2021-09-03	Europe	Turkey	Ministry of Health Turkey	Ministry of Health Turkey	Fatma Bayrakdar et al
EPI_ISL_4265030	Turkey/HSGM-E2819/2021	2021-09-03	Europe	Turkey	Ministry of Health Turkey	Ministry of Health Turkey	Fatma Bayrakdar et al
EPI_ISL_4265034	Turkey/HSGM-E2820/2021	2021-09-03	Europe	Turkey	Ministry of Health Turkey	Ministry of Health Turkey	Fatma Bayrakdar et al
EPI_ISL_4265036	Turkey/HSGM-E2821/2021	2021-09-03	Europe	Turkey	Ministry of Health Turkey	Ministry of Health Turkey	Fatma Bayrakdar et al
EPI_ISL_4265043	Turkey/HSGM-E2822/2021	2021-09-03	Europe	Turkey	Ministry of Health Turkey	Ministry of Health Turkey	Fatma Bayrakdar et al
EPI_ISL_4265046	Turkey/HSGM-E2823/2021	2021-09-03	Europe	Turkey	Ministry of Health Turkey	Ministry of Health Turkey	Fatma Bayrakdar et al
EPI_ISL_4265048	Turkey/HSGM-E2824/2021	2021-09-03	Europe	Turkey	Ministry of Health Turkey	Ministry of Health Turkey	Fatma Bayrakdar et al
EPI_ISL_4265052	Turkey/HSGM-E2825/2021	2021-09-03	Europe	Turkey	Ministry of Health Turkey	Ministry of Health Turkey	Fatma Bayrakdar et al
EPI_ISL_4265055	Turkey/HSGM-E2826/2021	2021-09-03	Europe	Turkey	Ministry of Health Turkey	Ministry of Health Turkey	Fatma Bayrakdar et al
EPI_ISL_4265057	Turkey/HSGM-E2827/2021	2021-09-03	Europe	Turkey	Ministry of Health Turkey	Ministry of Health Turkey	Fatma Bayrakdar et al
EPI_ISL_4265060	Turkey/HSGM-E2828/2021	2021-09-03	Europe	Turkey	Ministry of Health Turkey	Ministry of Health Turkey	Fatma Bayrakdar et al
EPI_ISL_4265064	Turkey/HSGM-E2829/2021	2021-09-03	Europe	Turkey	Ministry of Health Turkey	Ministry of Health Turkey	Fatma Bayrakdar et al
EPI_ISL_4265066	Turkey/HSGM-E2830/2021	2021-09-03	Europe	Turkey	Ministry of Health Turkey	Ministry of Health Turkey	Fatma Bayrakdar et al
EPI_ISL_4265069	Turkey/HSGM-E2831/2021	2021-09-03	Europe	Turkey	Ministry of Health Turkey	Ministry of Health Turkey	Fatma Bayrakdar et al
EPI_ISL_4265072	Turkey/HSGM-E2832/2021	2021-09-03	Europe	Turkey	Ministry of Health Turkey	Ministry of Health Turkey	Fatma Bayrakdar et al
EPI_ISL_4265076	Turkey/HSGM-E2833/2021	2021-09-03	Europe	Turkey	Ministry of Health Turkey	Ministry of Health Turkey	Fatma Bayrakdar et al
EPI_ISL_4265079	Turkey/HSGM-E2834/2021	2021-09-03	Europe	Turkey	Ministry of Health Turkey	Ministry of Health Turkey	Fatma Bayrakdar et al
EPI_ISL_4265081	Turkey/HSGM-E2835/2021	2021-09-03	Europe	Turkey	Ministry of Health Turkey	Ministry of Health Turkey	Fatma Bayrakdar et al
EPI_ISL_4265088	Turkey/HSGM-E2836/2021	2021-09-03	Europe	Turkey	Ministry of Health Turkey	Ministry of Health Turkey	Fatma Bayrakdar et al
EPI_ISL_4265091	Turkey/HSGM-E2837/2021	2021-09-03	Europe	Turkey	Ministry of Health Turkey	Ministry of Health Turkey	Fatma Bayrakdar et al
EPI_ISL_4265095	Turkey/HSGM-E2838/2021	2021-09-03	Europe	Turkey	Ministry of Health Turkey	Ministry of Health Turkey	Fatma Bayrakdar et al
EPI_ISL_4265098	Turkey/HSGM-E2839/2021	2021-09-03	Europe	Turkey	Ministry of Health Turkey	Ministry of Health Turkey	Fatma Bayrakdar et al
EPI_ISL_4265101	Turkey/HSGM-E2840/2021	2021-09-03	Europe	Turkey	Ministry of Health Turkey	Ministry of Health Turkey	Fatma Bayrakdar et al
EPI_ISL_4265104	Turkey/HSGM-E2841/2021	2021-09-03	Europe	Turkey	Ministry of Health Turkey	Ministry of Health Turkey	Fatma Bayrakdar et al
EPI_ISL_4265110	Turkey/HSGM-E2842/2021	2021-09-03	Europe	Turkey	Ministry of Health Turkey	Ministry of Health Turkey	Fatma Bayrakdar et al
EPI_ISL_4265113	Turkey/HSGM-E2843/2021	2021-09-03	Europe	Turkey	Ministry of Health Turkey	Ministry of Health Turkey	Fatma Bayrakdar et al
EPI_ISL_4265116	Turkey/HSGM-E2844/2021	2021-09-03	Europe	Turkey	Ministry of Health Turkey	Ministry of Health Turkey	Fatma Bayrakdar et al
EPI_ISL_4265119	Turkey/HSGM-E2845/2021	2021-09-03	Europe	Turkey	Ministry of Health Turkey	Ministry of Health Turkey	Fatma Bayrakdar et al
EPI_ISL_4265122	Turkey/HSGM-E2846/2021	2021-09-03	Europe	Turkey	Ministry of Health Turkey	Ministry of Health Turkey	Fatma Bayrakdar et al
EPI_ISL_4265125	Turkey/HSGM-E2847/2021	2021-09-03	Europe	Turkey	Ministry of Health Turkey	Ministry of Health Turkey	Fatma Bayrakdar et al
EPI_ISL_4265129	Turkey/HSGM-E2848/2021	2021-09-03	Europe	Turkey	Ministry of Health Turkey	Ministry of Health Turkey	Fatma Bayrakdar et al
EPI_ISL_4265135	Turkey/HSGM-E2849/2021	2021-09-03	Europe	Turkey	Ministry of Health Turkey	Ministry of Health Turkey	Fatma Bayrakdar et al
EPI_ISL_4265142	Turkey/HSGM-E2850/2021	2021-09-03	Europe	Turkey	Ministry of Health Turkey	Ministry of Health Turkey	Fatma Bayrakdar et al
EPI_ISL_4265148	Turkey/HSGM-E2851/2021	2021-09-03	Europe	Turkey	Ministry of Health Turkey	Ministry of Health Turkey	Fatma Bayrakdar et al
EPI_ISL_4265154	Turkey/HSGM-E2852/2021	2021-09-03	Europe	Turkey	Ministry of Health Turkey	Ministry of Health Turkey	Fatma Bayrakdar et al
EPI_ISL_4265160	Turkey/HSGM-E2853/2021	2021-09-03	Europe	Turkey	Ministry of Health Turkey	Ministry of Health Turkey	Fatma Bayrakdar et al
EPI_ISL_4265165	Turkey/HSGM-E2854/2021	2021-09-03	Europe	Turkey	Ministry of Health Turkey	Ministry of Health Turkey	Fatma Bayrakdar et al
EPI_ISL_4265172	Turkey/HSGM-E2855/2021	2021-09-03	Europe	Turkey	Ministry of Health Turkey	Ministry of Health Turkey	Fatma Bayrakdar et al
EPI_ISL_4265175	Turkey/HSGM-E2856/2021	2021-09-03	Europe	Turkey	Ministry of Health Turkey	Ministry of Health Turkey	Fatma Bayrakdar et al
EPI_ISL_4265178	Turkey/HSGM-E2857/2021	2021-09-03	Europe	Turkey	Ministry of Health Turkey	Ministry of Health Turkey	Fatma Bayrakdar et al
EPI_ISL_4265185	Turkey/HSGM-E2858/2021	2021-09-03	Europe	Turkey	Ministry of Health Turkey	Ministry of Health Turkey	Fatma Bayrakdar et al
EPI_ISL_4265192	Turkey/HSGM-E2859/2021	2021-09-03	Europe	Turkey	Ministry of Health Turkey	Ministry of Health Turkey	Fatma Bayrakdar et al
EPI_ISL_4265199	Turkey/HSGM-E2860/2021	2021-09-03	Europe	Turkey	Ministry of Health Turkey	Ministry of Health Turkey	Fatma Bayrakdar et al
EPI_ISL_4265205	Turkey/HSGM-E2861/2021	2021-09-03	Europe	Turkey	Ministry of Health Turkey	Ministry of Health Turkey	Fatma Bayrakdar et al
EPI_ISL_4265209	Turkey/HSGM-E2862/2021	2021-09-03	Europe	Turkey	Ministry of Health Turkey	Ministry of Health Turkey	Fatma Bayrakdar et al
EPI_ISL_4265212	Turkey/HSGM-E2863/2021	2021-09-03	Europe	Turkey	Ministry of Health Turkey	Ministry of Health Turkey	Fatma Bayrakdar et al
EPI_ISL_4265214	Turkey/HSGM-E2864/2021	2021-09-03	Europe	Turkey	Ministry of Health Turkey	Ministry of Health Turkey	Fatma Bayrakdar et al
EPI_ISL_4265218	Turkey/HSGM-E2865/2021	2021-09-03	Europe	Turkey	Ministry of Health Turkey	Ministry of Health Turkey	Fatma Bayrakdar et al
EPI_ISL_4265220	Turkey/HSGM-E2866/2021	2021-09-03	Europe	Turkey	Ministry of Health Turkey	Ministry of Health Turkey	Fatma Bayrakdar et al
EPI_ISL_4265224	Turkey/HSGM-E2867/2021	2021-09-03	Europe	Turkey	Ministry of Health Turkey	Ministry of Health Turkey	Fatma Bayrakdar et al
EPI_ISL_4265227	Turkey/HSGM-E2868/2021	2021-09-03	Europe	Turkey	Ministry of Health Turkey	Ministry of Health Turkey	Fatma Bayrakdar et al
EPI_ISL_4265230	Turkey/HSGM-E2869/2021	2021-09-03	Europe	Turkey	Ministry of Health Turkey	Ministry of Health Turkey	Fatma Bayrakdar et al
EPI_ISL_4265233	Turkey/HSGM-E2870/2021	2021-09-03	Europe	Turkey	Ministry of Health Turkey	Ministry of Health Turkey	Fatma Bayrakdar et al
EPI_ISL_4265236	Turkey/HSGM-E2871/2021	2021-09-03	Europe	Turkey	Ministry of Health Turkey	Ministry of Health Turkey	Fatma Bayrakdar et al
EPI_ISL_4265239	Turkey/HSGM-E2872/2021	2021-09-03	Europe	Turkey	Ministry of Health Turkey	Ministry of Health Turkey	Fatma Bayrakdar et al
EPI_ISL_4265242	Turkey/HSGM-E2873/2021	2021-09-03	Europe	Turkey	Ministry of Health Turkey	Ministry of Health Turkey	Fatma Bayrakdar et al
EPI_ISL_4265244	Turkey/HSGM-E2874/2021	2021-09-03	Europe	Turkey	Ministry of Health Turkey	Ministry of Health Turkey	Fatma Bayrakdar et al
EPI_ISL_4265251	Turkey/HSGM-E2875/2021	2021-09-03	Europe	Turkey	Ministry of Health Turkey	Ministry of Health Turkey	Fatma Bayrakdar et al
EPI_ISL_4265254	Turkey/HSGM-E2876/2021	2021-09-03	Europe	Turkey	Ministry of Health Turkey	Ministry of Health Turkey	Fatma Bayrakdar et al
EPI_ISL_4265257	Turkey/HSGM-E2877/2021	2021-09-03	Europe	Turkey	Ministry of Health Turkey	Ministry of Health Turkey	Fatma Bayrakdar et al
EPI_ISL_4265260	Turkey/HSGM-E2878/2021	2021-09-03	Europe	Turkey	Ministry of Health Turkey	Ministry of Health Turkey	Fatma Bayrakdar et al
EPI_ISL_4265267	Turkey/HSGM-E2879/2021	2021-09-03	Europe	Turkey	Ministry of Health Turkey	Ministry of Health Turkey	Fatma Bayrakdar et al
EPI_ISL_4073769	Turkey/HSGM-E288/2021	2021-08-20	Europe	Turkey	Ministry of Health Turkey	Ministry of Health Turkey	Fatma Bayrakdar et al
EPI_ISL_4265271	Turkey/HSGM-E2880/2021	2021-09-03	Europe	Turkey	Ministry of Health Turkey	Ministry of Health Turkey	Fatma Bayrakdar et al
EPI_ISL_4265274	Turkey/HSGM-E2881/2021	2021-09-03	Europe	Turkey	Ministry of Health Turkey	Ministry of Health Turkey	Fatma Bayrakdar et al
EPI_ISL_4265277	Turkey/HSGM-E2882/2021	2021-09-03	Europe	Turkey	Ministry of Health Turkey	Ministry of Health Turkey	Fatma Bayrakdar et al
EPI_ISL_4265280	Turkey/HSGM-E2883/2021	2021-09-03	Europe	Turkey	Ministry of Health Turkey	Ministry of Health Turkey	Fatma Bayrakdar et al
EPI_ISL_4265284	Turkey/HSGM-E2884/2021	2021-09-03	Europe	Turkey	Ministry of Health Turkey	Ministry of Health Turkey	Fatma Bayrakdar et al
EPI_ISL_4265290	Turkey/HSGM-E2885/2021	2021-09-03	Europe	Turkey	Ministry of Health Turkey	Ministry of Health Turkey	Fatma Bayrakdar et al
EPI_ISL_4265296	Turkey/HSGM-E2886/2021	2021-09-03	Europe	Turkey	Ministry of Health Turkey	Ministry of Health Turkey	Fatma Bayrakdar et al
EPI_ISL_4265303	Turkey/HSGM-E2887/2021	2021-09-03	Europe	Turkey	Ministry of Health Turkey	Ministry of Health Turkey	Fatma Bayrakdar et al
EPI_ISL_4265310	Turkey/HSGM-E2888/2021	2021-09-03	Europe	Turkey	Ministry of Health Turkey	Ministry of Health Turkey	Fatma Bayrakdar et al
EPI_ISL_4265317	Turkey/HSGM-E2889/2021	2021-09-03	Europe	Turkey	Ministry of Health Turkey	Ministry of Health Turkey	Fatma Bayrakdar et al
EPI_ISL_4073770	Turkey/HSGM-E289/2021	2021-08-20	Europe	Turkey	Ministry of Health Turkey	Ministry of Health Turkey	Fatma Bayrakdar et al
EPI_ISL_4265323	Turkey/HSGM-E2891/2021	2021-09-03	Europe	Turkey	Ministry of Health Turkey	Ministry of Health Turkey	Fatma Bayrakdar et al
EPI_ISL_4265326	Turkey/HSGM-E2892/2021	2021-09-03	Europe	Turkey	Ministry of Health Turkey	Ministry of Health Turkey	Fatma Bayrakdar et al
EPI_ISL_4265329	Turkey/HSGM-E2893/2021	2021-09-03	Europe	Turkey	Ministry of Health Turkey	Ministry of Health Turkey	Fatma Bayrakdar et al
EPI_ISL_4265332	Turkey/HSGM-E2894/2021	2021-09-03	Europe	Turkey	Ministry of Health Turkey	Ministry of Health Turkey	Fatma Bayrakdar et al
EPI_ISL_4265338	Turkey/HSGM-E2895/2021	2021-09-03	Europe	Turkey	Ministry of Health Turkey	Ministry of Health Turkey	Fatma Bayrakdar et al
EPI_ISL_4265344	Turkey/HSGM-E2896/2021	2021-09-03	Europe	Turkey	Ministry of Health Turkey	Ministry of Health Turkey	Fatma Bayrakdar et al
EPI_ISL_4265347	Turkey/HSGM-E2897/2021	2021-09-03	Europe	Turkey	Ministry of Health Turkey	Ministry of Health Turkey	Fatma Bayrakdar et al
EPI_ISL_4265350	Turkey/HSGM-E2898/2021	2021-09-03	Europe	Turkey	Ministry of Health Turkey	Ministry of Health Turkey	Fatma Bayrakdar et al
EPI_ISL_4265353	Turkey/HSGM-E2899/2021	2021-09-03	Europe	Turkey	Ministry of Health Turkey	Ministry of Health Turkey	Fatma Bayrakdar et al
EPI_ISL_4073771	Turkey/HSGM-E29/2021	2021-08-20	Europe	Turkey	Ministry of Health Turkey	Ministry of Health Turkey	Fatma Bayrakdar et al
EPI_ISL_4265356	Turkey/HSGM-E2900/2021	2021-09-03	Europe	Turkey	Ministry of Health Turkey	Ministry of Health Turkey	Fatma Bayrakdar et al
EPI_ISL_4265359	Turkey/HSGM-E2901/2021	2021-09-03	Europe	Turkey	Ministry of Health Turkey	Ministry of Health Turkey	Fatma Bayrakdar et al
EPI_ISL_4265362	Turkey/HSGM-E2902/2021	2021-09-03	Europe	Turkey	Ministry of Health Turkey	Ministry of Health Turkey	Fatma Bayrakdar et al
EPI_ISL_4265368	Turkey/HSGM-E2903/2021	2021-09-03	Europe	Turkey	Ministry of Health Turkey	Ministry of Health Turkey	Fatma Bayrakdar et al
EPI_ISL_4265374	Turkey/HSGM-E2904/2021	2021-09-03	Europe	Turkey	Ministry of Health Turkey	Ministry of Health Turkey	Fatma Bayrakdar et al
EPI_ISL_4265381	Turkey/HSGM-E2905/2021	2021-09-03	Europe	Turkey	Ministry of Health Turkey	Ministry of Health Turkey	Fatma Bayrakdar et al
EPI_ISL_4265383	Turkey/HSGM-E2906/2021	2021-09-03	Europe	Turkey	Ministry of Health Turkey	Ministry of Health Turkey	Fatma Bayrakdar et al
EPI_ISL_4265386	Turkey/HSGM-E2907/2021	2021-09-03	Europe	Turkey	Ministry of Health Turkey	Ministry of Health Turkey	Fatma Bayrakdar et al
EPI_ISL_4265396	Turkey/HSGM-E2908/2021	2021-09-03	Europe	Turkey	Ministry of Health Turkey	Ministry of Health Turkey	Fatma Bayrakdar et al
EPI_ISL_4265401	Turkey/HSGM-E2909/2021	2021-09-03	Europe	Turkey	Ministry of Health Turkey	Ministry of Health Turkey	Fatma Bayrakdar et al
EPI_ISL_4265408	Turkey/HSGM-E2910/2021	2021-09-03	Europe	Turkey	Ministry of Health Turkey	Ministry of Health Turkey	Fatma Bayrakdar et al
EPI_ISL_4265414	Turkey/HSGM-E2911/2021	2021-09-03	Europe	Turkey	Ministry of Health Turkey	Ministry of Health Turkey	Fatma Bayrakdar et al
EPI_ISL_4101600	Turkey/HSGM-E2912/2021	2021-03-09	Europe	Turkey	Ministry of Health Turkey	Ministry of Health Turkey	Fatma Bayrakdar et al
EPI_ISL_4101601	Turkey/HSGM-E2913/2021	2021-03-09	Europe	Turkey	Ministry of Health Turkey	Ministry of Health Turkey	Fatma Bayrakdar et al
EPI_ISL_4101602	Turkey/HSGM-E2914/2021	2021-03-09	Europe	Turkey	Ministry of Health Turkey	Ministry of Health Turkey	Fatma Bayrakdar et al
EPI_ISL_4101603	Turkey/HSGM-E2915/2021	2021-03-09	Europe	Turkey	Ministry of Health Turkey	Ministry of Health Turkey	Fatma Bayrakdar et al
EPI_ISL_4101604	Turkey/HSGM-E2916/2021	2021-03-09	Europe	Turkey	Ministry of Health Turkey	Ministry of Health Turkey	Fatma Bayrakdar et al
EPI_ISL_4101605	Turkey/HSGM-E2917/2021	2021-03-09	Europe	Turkey	Ministry of Health Turkey	Ministry of Health Turkey	Fatma Bayrakdar et al
EPI_ISL_4101606	Turkey/HSGM-E2918/2021	2021-03-09	Europe	Turkey	Ministry of Health Turkey	Ministry of Health Turkey	Fatma Bayrakdar et al
EPI_ISL_4101607	Turkey/HSGM-E2919/2021	2021-03-09	Europe	Turkey	Ministry of Health Turkey	Ministry of Health Turkey	Fatma Bayrakdar et al
EPI_ISL_4101608	Turkey/HSGM-E2920/2021	2021-03-09	Europe	Turkey	Ministry of Health Turkey	Ministry of Health Turkey	Fatma Bayrakdar et al
EPI_ISL_4101609	Turkey/HSGM-E2921/2021	2021-03-09	Europe	Turkey	Ministry of Health Turkey	Ministry of Health Turkey	Fatma Bayrakdar et al
EPI_ISL_4101611	Turkey/HSGM-E2924/2021	2021-03-09	Europe	Turkey	Ministry of Health Turkey	Ministry of Health Turkey	Fatma Bayrakdar et al
EPI_ISL_4101612	Turkey/HSGM-E2925/2021	2021-03-09	Europe	Turkey	Ministry of Health Turkey	Ministry of Health Turkey	Fatma Bayrakdar et al
EPI_ISL_4101613	Turkey/HSGM-E2926/2021	2021-03-09	Europe	Turkey	Ministry of Health Turkey	Ministry of Health Turkey	Fatma Bayrakdar et al
EPI_ISL_4101615	Turkey/HSGM-E2928/2021	2021-03-09	Europe	Turkey	Ministry of Health Turkey	Ministry of Health Turkey	Fatma Bayrakdar et al
EPI_ISL_4101616	Turkey/HSGM-E2929/2021	2021-03-09	Europe	Turkey	Ministry of Health Turkey	Ministry of Health Turkey	Fatma Bayrakdar et al
EPI_ISL_4101617	Turkey/HSGM-E2930/2021	2021-03-09	Europe	Turkey	Ministry of Health Turkey	Ministry of Health Turkey	Fatma Bayrakdar et al
EPI_ISL_4101618	Turkey/HSGM-E2931/2021	2021-03-09	Europe	Turkey	Ministry of Health Turkey	Ministry of Health Turkey	Fatma Bayrakdar et al
EPI_ISL_4101619	Turkey/HSGM-E2932/2021	2021-03-09	Europe	Turkey	Ministry of Health Turkey	Ministry of Health Turkey	Fatma Bayrakdar et al
EPI_ISL_4101620	Turkey/HSGM-E2933/2021	2021-03-09	Europe	Turkey	Ministry of Health Turkey	Ministry of Health Turkey	Fatma Bayrakdar et al
EPI_ISL_4101622	Turkey/HSGM-E2937/2021	2021-03-09	Europe	Turkey	Ministry of Health Turkey	Ministry of Health Turkey	Fatma Bayrakdar et al
EPI_ISL_4101623	Turkey/HSGM-E2938/2021	2021-03-09	Europe	Turkey	Ministry of Health Turkey	Ministry of Health Turkey	Fatma Bayrakdar et al
EPI_ISL_4101624	Turkey/HSGM-E2939/2021	2021-03-09	Europe	Turkey	Ministry of Health Turkey	Ministry of Health Turkey	Fatma Bayrakdar et al
EPI_ISL_4101625	Turkey/HSGM-E2940/2021	2021-03-09	Europe	Turkey	Ministry of Health Turkey	Ministry of Health Turkey	Fatma Bayrakdar et al
EPI_ISL_4101626	Turkey/HSGM-E2941/2021	2021-03-09	Europe	Turkey	Ministry of Health Turkey	Ministry of Health Turkey	Fatma Bayrakdar et al
EPI_ISL_4101627	Turkey/HSGM-E2942/2021	2021-03-09	Europe	Turkey	Ministry of Health Turkey	Ministry of Health Turkey	Fatma Bayrakdar et al
EPI_ISL_4101628	Turkey/HSGM-E2943/2021	2021-03-09	Europe	Turkey	Ministry of Health Turkey	Ministry of Health Turkey	Fatma Bayrakdar et al
EPI_ISL_4101629	Turkey/HSGM-E2944/2021	2021-03-09	Europe	Turkey	Ministry of Health Turkey	Ministry of Health Turkey	Fatma Bayrakdar et al
EPI_ISL_4101630	Turkey/HSGM-E2945/2021	2021-03-09	Europe	Turkey	Ministry of Health Turkey	Ministry of Health Turkey	Fatma Bayrakdar et al
EPI_ISL_4101631	Turkey/HSGM-E2946/2021	2021-03-09	Europe	Turkey	Ministry of Health Turkey	Ministry of Health Turkey	Fatma Bayrakdar et al
EPI_ISL_4101632	Turkey/HSGM-E2947/2021	2021-03-09	Europe	Turkey	Ministry of Health Turkey	Ministry of Health Turkey	Fatma Bayrakdar et al
EPI_ISL_4101633	Turkey/HSGM-E2949/2021	2021-03-09	Europe	Turkey	Ministry of Health Turkey	Ministry of Health Turkey	Fatma Bayrakdar et al
EPI_ISL_4101634	Turkey/HSGM-E2950/2021	2021-03-09	Europe	Turkey	Ministry of Health Turkey	Ministry of Health Turkey	Fatma Bayrakdar et al
EPI_ISL_4101636	Turkey/HSGM-E2952/2021	2021-03-09	Europe	Turkey	Ministry of Health Turkey	Ministry of Health Turkey	Fatma Bayrakdar et al
EPI_ISL_4101637	Turkey/HSGM-E2953/2021	2021-03-09	Europe	Turkey	Ministry of Health Turkey	Ministry of Health Turkey	Fatma Bayrakdar et al
EPI_ISL_4101638	Turkey/HSGM-E2956/2021	2021-03-09	Europe	Turkey	Ministry of Health Turkey	Ministry of Health Turkey	Fatma Bayrakdar et al
EPI_ISL_4101639	Turkey/HSGM-E2957/2021	2021-03-09	Europe	Turkey	Ministry of Health Turkey	Ministry of Health Turkey	Fatma Bayrakdar et al
EPI_ISL_4101640	Turkey/HSGM-E2958/2021	2021-03-09	Europe	Turkey	Ministry of Health Turkey	Ministry of Health Turkey	Fatma Bayrakdar et al
EPI_ISL_4101641	Turkey/HSGM-E2959/2021	2021-03-09	Europe	Turkey	Ministry of Health Turkey	Ministry of Health Turkey	Fatma Bayrakdar et al
EPI_ISL_4073772	Turkey/HSGM-E296/2021	2021-08-20	Europe	Turkey	Ministry of Health Turkey	Ministry of Health Turkey	Fatma Bayrakdar et al
EPI_ISL_4101642	Turkey/HSGM-E2960/2021	2021-03-09	Europe	Turkey	Ministry of Health Turkey	Ministry of Health Turkey	Fatma Bayrakdar et al
EPI_ISL_4101643	Turkey/HSGM-E2961/2021	2021-03-09	Europe	Turkey	Ministry of Health Turkey	Ministry of Health Turkey	Fatma Bayrakdar et al
EPI_ISL_4101644	Turkey/HSGM-E2962/2021	2021-03-09	Europe	Turkey	Ministry of Health Turkey	Ministry of Health Turkey	Fatma Bayrakdar et al
EPI_ISL_4101645	Turkey/HSGM-E2963/2021	2021-03-09	Europe	Turkey	Ministry of Health Turkey	Ministry of Health Turkey	Fatma Bayrakdar et al
EPI_ISL_4101646	Turkey/HSGM-E2964/2021	2021-03-09	Europe	Turkey	Ministry of Health Turkey	Ministry of Health Turkey	Fatma Bayrakdar et al
EPI_ISL_4101647	Turkey/HSGM-E2965/2021	2021-03-09	Europe	Turkey	Ministry of Health Turkey	Ministry of Health Turkey	Fatma Bayrakdar et al
EPI_ISL_4101648	Turkey/HSGM-E2966/2021	2021-03-09	Europe	Turkey	Ministry of Health Turkey	Ministry of Health Turkey	Fatma Bayrakdar et al
EPI_ISL_4101649	Turkey/HSGM-E2967/2021	2021-03-09	Europe	Turkey	Ministry of Health Turkey	Ministry of Health Turkey	Fatma Bayrakdar et al
EPI_ISL_4101650	Turkey/HSGM-E2968/2021	2021-03-09	Europe	Turkey	Ministry of Health Turkey	Ministry of Health Turkey	Fatma Bayrakdar et al
EPI_ISL_4101651	Turkey/HSGM-E2969/2021	2021-03-09	Europe	Turkey	Ministry of Health Turkey	Ministry of Health Turkey	Fatma Bayrakdar et al
EPI_ISL_4101652	Turkey/HSGM-E2970/2021	2021-03-09	Europe	Turkey	Ministry of Health Turkey	Ministry of Health Turkey	Fatma Bayrakdar et al
EPI_ISL_4101653	Turkey/HSGM-E2971/2021	2021-03-09	Europe	Turkey	Ministry of Health Turkey	Ministry of Health Turkey	Fatma Bayrakdar et al
EPI_ISL_4101654	Turkey/HSGM-E2973/2021	2021-03-09	Europe	Turkey	Ministry of Health Turkey	Ministry of Health Turkey	Fatma Bayrakdar et al
EPI_ISL_4101655	Turkey/HSGM-E2974/2021	2021-03-09	Europe	Turkey	Ministry of Health Turkey	Ministry of Health Turkey	Fatma Bayrakdar et al
EPI_ISL_4101656	Turkey/HSGM-E2975/2021	2021-03-09	Europe	Turkey	Ministry of Health Turkey	Ministry of Health Turkey	Fatma Bayrakdar et al
EPI_ISL_4101657	Turkey/HSGM-E2976/2021	2021-03-09	Europe	Turkey	Ministry of Health Turkey	Ministry of Health Turkey	Fatma Bayrakdar et al
EPI_ISL_4101658	Turkey/HSGM-E2977/2021	2021-03-09	Europe	Turkey	Ministry of Health Turkey	Ministry of Health Turkey	Fatma Bayrakdar et al
EPI_ISL_4101659	Turkey/HSGM-E2978/2021	2021-03-09	Europe	Turkey	Ministry of Health Turkey	Ministry of Health Turkey	Fatma Bayrakdar et al
EPI_ISL_4101660	Turkey/HSGM-E2979/2021	2021-03-09	Europe	Turkey	Ministry of Health Turkey	Ministry of Health Turkey	Fatma Bayrakdar et al
EPI_ISL_4101661	Turkey/HSGM-E2980/2021	2021-03-09	Europe	Turkey	Ministry of Health Turkey	Ministry of Health Turkey	Fatma Bayrakdar et al
EPI_ISL_4101662	Turkey/HSGM-E2981/2021	2021-03-09	Europe	Turkey	Ministry of Health Turkey	Ministry of Health Turkey	Fatma Bayrakdar et al
EPI_ISL_4101663	Turkey/HSGM-E2982/2021	2021-03-09	Europe	Turkey	Ministry of Health Turkey	Ministry of Health Turkey	Fatma Bayrakdar et al
EPI_ISL_4101664	Turkey/HSGM-E2983/2021	2021-03-09	Europe	Turkey	Ministry of Health Turkey	Ministry of Health Turkey	Fatma Bayrakdar et al
EPI_ISL_4101665	Turkey/HSGM-E2985/2021	2021-03-09	Europe	Turkey	Ministry of Health Turkey	Ministry of Health Turkey	Fatma Bayrakdar et al
EPI_ISL_4101666	Turkey/HSGM-E2986/2021	2021-03-09	Europe	Turkey	Ministry of Health Turkey	Ministry of Health Turkey	Fatma Bayrakdar et al
EPI_ISL_4101667	Turkey/HSGM-E2987/2021	2021-03-09	Europe	Turkey	Ministry of Health Turkey	Ministry of Health Turkey	Fatma Bayrakdar et al
EPI_ISL_4101668	Turkey/HSGM-E2989/2021	2021-03-09	Europe	Turkey	Ministry of Health Turkey	Ministry of Health Turkey	Fatma Bayrakdar et al
EPI_ISL_4101669	Turkey/HSGM-E2990/2021	2021-03-09	Europe	Turkey	Ministry of Health Turkey	Ministry of Health Turkey	Fatma Bayrakdar et al
EPI_ISL_4101670	Turkey/HSGM-E2993/2021	2021-03-09	Europe	Turkey	Ministry of Health Turkey	Ministry of Health Turkey	Fatma Bayrakdar et al
EPI_ISL_4101671	Turkey/HSGM-E2996/2021	2021-03-09	Europe	Turkey	Ministry of Health Turkey	Ministry of Health Turkey	Fatma Bayrakdar et al
EPI_ISL_4101673	Turkey/HSGM-E2998/2021	2021-03-09	Europe	Turkey	Ministry of Health Turkey	Ministry of Health Turkey	Fatma Bayrakdar et al
EPI_ISL_4101674	Turkey/HSGM-E2999/2021	2021-03-09	Europe	Turkey	Ministry of Health Turkey	Ministry of Health Turkey	Fatma Bayrakdar et al
EPI_ISL_2232690	Turkey/HSGM-E3/2021	2021-05-07	Europe	Turkey	Ministry of Health Turkey	Ministry of Health Turkey	Fatma Bayrakdar et al
EPI_ISL_4073773	Turkey/HSGM-E30/2021	2021-08-20	Europe	Turkey	Ministry of Health Turkey	Ministry of Health Turkey	Fatma Bayrakdar et al
EPI_ISL_4101676	Turkey/HSGM-E3002/2021	2021-03-09	Europe	Turkey	Ministry of Health Turkey	Ministry of Health Turkey	Fatma Bayrakdar et al
EPI_ISL_4101677	Turkey/HSGM-E3003/2021	2021-03-09	Europe	Turkey	Ministry of Health Turkey	Ministry of Health Turkey	Fatma Bayrakdar et al
EPI_ISL_4101678	Turkey/HSGM-E3004/2021	2021-03-09	Europe	Turkey	Ministry of Health Turkey	Ministry of Health Turkey	Fatma Bayrakdar et al
EPI_ISL_4101679	Turkey/HSGM-E3005/2021	2021-03-09	Europe	Turkey	Ministry of Health Turkey	Ministry of Health Turkey	Fatma Bayrakdar et al
EPI_ISL_4101680	Turkey/HSGM-E3006/2021	2021-03-09	Europe	Turkey	Ministry of Health Turkey	Ministry of Health Turkey	Fatma Bayrakdar et al
EPI_ISL_4101681	Turkey/HSGM-E3007/2021	2021-03-09	Europe	Turkey	Ministry of Health Turkey	Ministry of Health Turkey	Fatma Bayrakdar et al
EPI_ISL_4101682	Turkey/HSGM-E3008/2021	2021-03-09	Europe	Turkey	Ministry of Health Turkey	Ministry of Health Turkey	Fatma Bayrakdar et al
EPI_ISL_4101683	Turkey/HSGM-E3009/2021	2021-03-09	Europe	Turkey	Ministry of Health Turkey	Ministry of Health Turkey	Fatma Bayrakdar et al
EPI_ISL_4101684	Turkey/HSGM-E3010/2021	2021-03-09	Europe	Turkey	Ministry of Health Turkey	Ministry of Health Turkey	Fatma Bayrakdar et al
EPI_ISL_4101685	Turkey/HSGM-E3011/2021	2021-03-09	Europe	Turkey	Ministry of Health Turkey	Ministry of Health Turkey	Fatma Bayrakdar et al
EPI_ISL_4101686	Turkey/HSGM-E3012/2021	2021-03-09	Europe	Turkey	Ministry of Health Turkey	Ministry of Health Turkey	Fatma Bayrakdar et al
EPI_ISL_4101687	Turkey/HSGM-E3013/2021	2021-03-09	Europe	Turkey	Ministry of Health Turkey	Ministry of Health Turkey	Fatma Bayrakdar et al
EPI_ISL_4101688	Turkey/HSGM-E3014/2021	2021-03-09	Europe	Turkey	Ministry of Health Turkey	Ministry of Health Turkey	Fatma Bayrakdar et al
EPI_ISL_4101689	Turkey/HSGM-E3017/2021	2021-03-09	Europe	Turkey	Ministry of Health Turkey	Ministry of Health Turkey	Fatma Bayrakdar et al
EPI_ISL_4101690	Turkey/HSGM-E3018/2021	2021-03-09	Europe	Turkey	Ministry of Health Turkey	Ministry of Health Turkey	Fatma Bayrakdar et al
EPI_ISL_4101691	Turkey/HSGM-E3019/2021	2021-03-09	Europe	Turkey	Ministry of Health Turkey	Ministry of Health Turkey	Fatma Bayrakdar et al
EPI_ISL_4101692	Turkey/HSGM-E3021/2021	2021-03-09	Europe	Turkey	Ministry of Health Turkey	Ministry of Health Turkey	Fatma Bayrakdar et al
EPI_ISL_4101693	Turkey/HSGM-E3022/2021	2021-03-09	Europe	Turkey	Ministry of Health Turkey	Ministry of Health Turkey	Fatma Bayrakdar et al
EPI_ISL_4101694	Turkey/HSGM-E3023/2021	2021-03-09	Europe	Turkey	Ministry of Health Turkey	Ministry of Health Turkey	Fatma Bayrakdar et al
EPI_ISL_4101695	Turkey/HSGM-E3025/2021	2021-03-09	Europe	Turkey	Ministry of Health Turkey	Ministry of Health Turkey	Fatma Bayrakdar et al
EPI_ISL_4101696	Turkey/HSGM-E3027/2021	2021-03-09	Europe	Turkey	Ministry of Health Turkey	Ministry of Health Turkey	Fatma Bayrakdar et al
EPI_ISL_4101697	Turkey/HSGM-E3028/2021	2021-03-09	Europe	Turkey	Ministry of Health Turkey	Ministry of Health Turkey	Fatma Bayrakdar et al
EPI_ISL_4101698	Turkey/HSGM-E3029/2021	2021-03-09	Europe	Turkey	Ministry of Health Turkey	Ministry of Health Turkey	Fatma Bayrakdar et al
EPI_ISL_4101699	Turkey/HSGM-E3030/2021	2021-03-09	Europe	Turkey	Ministry of Health Turkey	Ministry of Health Turkey	Fatma Bayrakdar et al
EPI_ISL_4101701	Turkey/HSGM-E3032/2021	2021-03-09	Europe	Turkey	Ministry of Health Turkey	Ministry of Health Turkey	Fatma Bayrakdar et al
EPI_ISL_4101702	Turkey/HSGM-E3034/2021	2021-03-09	Europe	Turkey	Ministry of Health Turkey	Ministry of Health Turkey	Fatma Bayrakdar et al
EPI_ISL_4101703	Turkey/HSGM-E3035/2021	2021-03-09	Europe	Turkey	Ministry of Health Turkey	Ministry of Health Turkey	Fatma Bayrakdar et al
EPI_ISL_4101704	Turkey/HSGM-E3036/2021	2021-03-09	Europe	Turkey	Ministry of Health Turkey	Ministry of Health Turkey	Fatma Bayrakdar et al
EPI_ISL_4101705	Turkey/HSGM-E3037/2021	2021-03-09	Europe	Turkey	Ministry of Health Turkey	Ministry of Health Turkey	Fatma Bayrakdar et al
EPI_ISL_4101706	Turkey/HSGM-E3039/2021	2021-03-09	Europe	Turkey	Ministry of Health Turkey	Ministry of Health Turkey	Fatma Bayrakdar et al
EPI_ISL_4073774	Turkey/HSGM-E304/2021	2021-08-20	Europe	Turkey	Ministry of Health Turkey	Ministry of Health Turkey	Fatma Bayrakdar et al
EPI_ISL_4101707	Turkey/HSGM-E3041/2021	2021-03-09	Europe	Turkey	Ministry of Health Turkey	Ministry of Health Turkey	Fatma Bayrakdar et al
EPI_ISL_4101708	Turkey/HSGM-E3043/2021	2021-03-09	Europe	Turkey	Ministry of Health Turkey	Ministry of Health Turkey	Fatma Bayrakdar et al
EPI_ISL_4101709	Turkey/HSGM-E3045/2021	2021-03-09	Europe	Turkey	Ministry of Health Turkey	Ministry of Health Turkey	Fatma Bayrakdar et al
EPI_ISL_4101710	Turkey/HSGM-E3046/2021	2021-03-09	Europe	Turkey	Ministry of Health Turkey	Ministry of Health Turkey	Fatma Bayrakdar et al
EPI_ISL_4101711	Turkey/HSGM-E3047/2021	2021-03-09	Europe	Turkey	Ministry of Health Turkey	Ministry of Health Turkey	Fatma Bayrakdar et al
EPI_ISL_4101712	Turkey/HSGM-E3048/2021	2021-03-09	Europe	Turkey	Ministry of Health Turkey	Ministry of Health Turkey	Fatma Bayrakdar et al
EPI_ISL_4101713	Turkey/HSGM-E3049/2021	2021-03-09	Europe	Turkey	Ministry of Health Turkey	Ministry of Health Turkey	Fatma Bayrakdar et al
EPI_ISL_4101714	Turkey/HSGM-E3050/2021	2021-03-09	Europe	Turkey	Ministry of Health Turkey	Ministry of Health Turkey	Fatma Bayrakdar et al
EPI_ISL_4101715	Turkey/HSGM-E3051/2021	2021-03-09	Europe	Turkey	Ministry of Health Turkey	Ministry of Health Turkey	Fatma Bayrakdar et al
EPI_ISL_4101716	Turkey/HSGM-E3052/2021	2021-03-09	Europe	Turkey	Ministry of Health Turkey	Ministry of Health Turkey	Fatma Bayrakdar et al
EPI_ISL_4101717	Turkey/HSGM-E3053/2021	2021-03-09	Europe	Turkey	Ministry of Health Turkey	Ministry of Health Turkey	Fatma Bayrakdar et al
EPI_ISL_4101718	Turkey/HSGM-E3054/2021	2021-03-09	Europe	Turkey	Ministry of Health Turkey	Ministry of Health Turkey	Fatma Bayrakdar et al
EPI_ISL_4101719	Turkey/HSGM-E3055/2021	2021-03-09	Europe	Turkey	Ministry of Health Turkey	Ministry of Health Turkey	Fatma Bayrakdar et al
EPI_ISL_4101720	Turkey/HSGM-E3056/2021	2021-03-09	Europe	Turkey	Ministry of Health Turkey	Ministry of Health Turkey	Fatma Bayrakdar et al
EPI_ISL_4101721	Turkey/HSGM-E3057/2021	2021-03-09	Europe	Turkey	Ministry of Health Turkey	Ministry of Health Turkey	Fatma Bayrakdar et al
EPI_ISL_4101722	Turkey/HSGM-E3058/2021	2021-03-09	Europe	Turkey	Ministry of Health Turkey	Ministry of Health Turkey	Fatma Bayrakdar et al
EPI_ISL_4101723	Turkey/HSGM-E3059/2021	2021-03-09	Europe	Turkey	Ministry of Health Turkey	Ministry of Health Turkey	Fatma Bayrakdar et al
EPI_ISL_4101724	Turkey/HSGM-E3060/2021	2021-03-09	Europe	Turkey	Ministry of Health Turkey	Ministry of Health Turkey	Fatma Bayrakdar et al
EPI_ISL_4101725	Turkey/HSGM-E3061/2021	2021-03-09	Europe	Turkey	Ministry of Health Turkey	Ministry of Health Turkey	Fatma Bayrakdar et al
EPI_ISL_4101727	Turkey/HSGM-E3064/2021	2021-03-09	Europe	Turkey	Ministry of Health Turkey	Ministry of Health Turkey	Fatma Bayrakdar et al
EPI_ISL_4101728	Turkey/HSGM-E3065/2021	2021-03-09	Europe	Turkey	Ministry of Health Turkey	Ministry of Health Turkey	Fatma Bayrakdar et al
EPI_ISL_4101729	Turkey/HSGM-E3066/2021	2021-03-09	Europe	Turkey	Ministry of Health Turkey	Ministry of Health Turkey	Fatma Bayrakdar et al
EPI_ISL_4101730	Turkey/HSGM-E3067/2021	2021-03-09	Europe	Turkey	Ministry of Health Turkey	Ministry of Health Turkey	Fatma Bayrakdar et al
EPI_ISL_4101731	Turkey/HSGM-E3068/2021	2021-03-09	Europe	Turkey	Ministry of Health Turkey	Ministry of Health Turkey	Fatma Bayrakdar et al
EPI_ISL_4101732	Turkey/HSGM-E3069/2021	2021-03-09	Europe	Turkey	Ministry of Health Turkey	Ministry of Health Turkey	Fatma Bayrakdar et al
EPI_ISL_4101733	Turkey/HSGM-E3070/2021	2021-03-09	Europe	Turkey	Ministry of Health Turkey	Ministry of Health Turkey	Fatma Bayrakdar et al
EPI_ISL_4101734	Turkey/HSGM-E3072/2021	2021-03-09	Europe	Turkey	Ministry of Health Turkey	Ministry of Health Turkey	Fatma Bayrakdar et al
EPI_ISL_4101735	Turkey/HSGM-E3073/2021	2021-03-09	Europe	Turkey	Ministry of Health Turkey	Ministry of Health Turkey	Fatma Bayrakdar et al
EPI_ISL_4101736	Turkey/HSGM-E3074/2021	2021-03-09	Europe	Turkey	Ministry of Health Turkey	Ministry of Health Turkey	Fatma Bayrakdar et al
EPI_ISL_4101737	Turkey/HSGM-E3076/2021	2021-03-09	Europe	Turkey	Ministry of Health Turkey	Ministry of Health Turkey	Fatma Bayrakdar et al
EPI_ISL_4101738	Turkey/HSGM-E3077/2021	2021-03-09	Europe	Turkey	Ministry of Health Turkey	Ministry of Health Turkey	Fatma Bayrakdar et al
EPI_ISL_4101739	Turkey/HSGM-E3079/2021	2021-03-09	Europe	Turkey	Ministry of Health Turkey	Ministry of Health Turkey	Fatma Bayrakdar et al
EPI_ISL_4101740	Turkey/HSGM-E3080/2021	2021-03-09	Europe	Turkey	Ministry of Health Turkey	Ministry of Health Turkey	Fatma Bayrakdar et al
EPI_ISL_4101741	Turkey/HSGM-E3081/2021	2021-03-09	Europe	Turkey	Ministry of Health Turkey	Ministry of Health Turkey	Fatma Bayrakdar et al
EPI_ISL_4101742	Turkey/HSGM-E3082/2021	2021-03-09	Europe	Turkey	Ministry of Health Turkey	Ministry of Health Turkey	Fatma Bayrakdar et al
EPI_ISL_4101743	Turkey/HSGM-E3083/2021	2021-03-09	Europe	Turkey	Ministry of Health Turkey	Ministry of Health Turkey	Fatma Bayrakdar et al
EPI_ISL_4101744	Turkey/HSGM-E3084/2021	2021-03-09	Europe	Turkey	Ministry of Health Turkey	Ministry of Health Turkey	Fatma Bayrakdar et al
EPI_ISL_4101745	Turkey/HSGM-E3085/2021	2021-03-09	Europe	Turkey	Ministry of Health Turkey	Ministry of Health Turkey	Fatma Bayrakdar et al
EPI_ISL_4101746	Turkey/HSGM-E3086/2021	2021-03-09	Europe	Turkey	Ministry of Health Turkey	Ministry of Health Turkey	Fatma Bayrakdar et al
EPI_ISL_4101747	Turkey/HSGM-E3087/2021	2021-03-09	Europe	Turkey	Ministry of Health Turkey	Ministry of Health Turkey	Fatma Bayrakdar et al
EPI_ISL_4101748	Turkey/HSGM-E3088/2021	2021-03-09	Europe	Turkey	Ministry of Health Turkey	Ministry of Health Turkey	Fatma Bayrakdar et al
EPI_ISL_4101749	Turkey/HSGM-E3090/2021	2021-03-09	Europe	Turkey	Ministry of Health Turkey	Ministry of Health Turkey	Fatma Bayrakdar et al
EPI_ISL_4101750	Turkey/HSGM-E3091/2021	2021-03-09	Europe	Turkey	Ministry of Health Turkey	Ministry of Health Turkey	Fatma Bayrakdar et al
EPI_ISL_4101751	Turkey/HSGM-E3093/2021	2021-03-09	Europe	Turkey	Ministry of Health Turkey	Ministry of Health Turkey	Fatma Bayrakdar et al
EPI_ISL_4101752	Turkey/HSGM-E3095/2021	2021-03-09	Europe	Turkey	Ministry of Health Turkey	Ministry of Health Turkey	Fatma Bayrakdar et al
EPI_ISL_4101754	Turkey/HSGM-E3097/2021	2021-03-09	Europe	Turkey	Ministry of Health Turkey	Ministry of Health Turkey	Fatma Bayrakdar et al
EPI_ISL_4101755	Turkey/HSGM-E3098/2021	2021-03-09	Europe	Turkey	Ministry of Health Turkey	Ministry of Health Turkey	Fatma Bayrakdar et al
EPI_ISL_4073775	Turkey/HSGM-E31/2021	2021-08-20	Europe	Turkey	Ministry of Health Turkey	Ministry of Health Turkey	Fatma Bayrakdar et al
EPI_ISL_4101757	Turkey/HSGM-E3102/2021	2021-03-09	Europe	Turkey	Ministry of Health Turkey	Ministry of Health Turkey	Fatma Bayrakdar et al
EPI_ISL_4101758	Turkey/HSGM-E3103/2021	2021-03-09	Europe	Turkey	Ministry of Health Turkey	Ministry of Health Turkey	Fatma Bayrakdar et al
EPI_ISL_4101760	Turkey/HSGM-E3105/2021	2021-03-09	Europe	Turkey	Ministry of Health Turkey	Ministry of Health Turkey	Fatma Bayrakdar et al
EPI_ISL_4101761	Turkey/HSGM-E3106/2021	2021-03-09	Europe	Turkey	Ministry of Health Turkey	Ministry of Health Turkey	Fatma Bayrakdar et al
EPI_ISL_4101762	Turkey/HSGM-E3107/2021	2021-03-09	Europe	Turkey	Ministry of Health Turkey	Ministry of Health Turkey	Fatma Bayrakdar et al
EPI_ISL_4073776	Turkey/HSGM-E311/2021	2021-08-20	Europe	Turkey	Ministry of Health Turkey	Ministry of Health Turkey	Fatma Bayrakdar et al
EPI_ISL_4101763	Turkey/HSGM-E3111/2021	2021-03-09	Europe	Turkey	Ministry of Health Turkey	Ministry of Health Turkey	Fatma Bayrakdar et al
EPI_ISL_4101764	Turkey/HSGM-E3112/2021	2021-03-09	Europe	Turkey	Ministry of Health Turkey	Ministry of Health Turkey	Fatma Bayrakdar et al
EPI_ISL_4101765	Turkey/HSGM-E3113/2021	2021-03-09	Europe	Turkey	Ministry of Health Turkey	Ministry of Health Turkey	Fatma Bayrakdar et al
EPI_ISL_4101766	Turkey/HSGM-E3114/2021	2021-03-09	Europe	Turkey	Ministry of Health Turkey	Ministry of Health Turkey	Fatma Bayrakdar et al
EPI_ISL_4101767	Turkey/HSGM-E3115/2021	2021-03-09	Europe	Turkey	Ministry of Health Turkey	Ministry of Health Turkey	Fatma Bayrakdar et al
EPI_ISL_4101768	Turkey/HSGM-E3116/2021	2021-03-09	Europe	Turkey	Ministry of Health Turkey	Ministry of Health Turkey	Fatma Bayrakdar et al
EPI_ISL_4101769	Turkey/HSGM-E3117/2021	2021-03-09	Europe	Turkey	Ministry of Health Turkey	Ministry of Health Turkey	Fatma Bayrakdar et al
EPI_ISL_4101770	Turkey/HSGM-E3118/2021	2021-03-09	Europe	Turkey	Ministry of Health Turkey	Ministry of Health Turkey	Fatma Bayrakdar et al
EPI_ISL_4101771	Turkey/HSGM-E3119/2021	2021-03-09	Europe	Turkey	Ministry of Health Turkey	Ministry of Health Turkey	Fatma Bayrakdar et al
EPI_ISL_4101772	Turkey/HSGM-E3120/2021	2021-03-09	Europe	Turkey	Ministry of Health Turkey	Ministry of Health Turkey	Fatma Bayrakdar et al
EPI_ISL_4101773	Turkey/HSGM-E3121/2021	2021-03-09	Europe	Turkey	Ministry of Health Turkey	Ministry of Health Turkey	Fatma Bayrakdar et al
EPI_ISL_4101774	Turkey/HSGM-E3122/2021	2021-03-09	Europe	Turkey	Ministry of Health Turkey	Ministry of Health Turkey	Fatma Bayrakdar et al
EPI_ISL_4101775	Turkey/HSGM-E3123/2021	2021-03-09	Europe	Turkey	Ministry of Health Turkey	Ministry of Health Turkey	Fatma Bayrakdar et al
EPI_ISL_4101776	Turkey/HSGM-E3124/2021	2021-03-09	Europe	Turkey	Ministry of Health Turkey	Ministry of Health Turkey	Fatma Bayrakdar et al
EPI_ISL_4101777	Turkey/HSGM-E3125/2021	2021-03-09	Europe	Turkey	Ministry of Health Turkey	Ministry of Health Turkey	Fatma Bayrakdar et al
EPI_ISL_4101778	Turkey/HSGM-E3126/2021	2021-03-09	Europe	Turkey	Ministry of Health Turkey	Ministry of Health Turkey	Fatma Bayrakdar et al
EPI_ISL_4101779	Turkey/HSGM-E3127/2021	2021-03-09	Europe	Turkey	Ministry of Health Turkey	Ministry of Health Turkey	Fatma Bayrakdar et al
EPI_ISL_4101780	Turkey/HSGM-E3128/2021	2021-03-09	Europe	Turkey	Ministry of Health Turkey	Ministry of Health Turkey	Fatma Bayrakdar et al
EPI_ISL_4101781	Turkey/HSGM-E3131/2021	2021-03-09	Europe	Turkey	Ministry of Health Turkey	Ministry of Health Turkey	Fatma Bayrakdar et al
EPI_ISL_4101782	Turkey/HSGM-E3132/2021	2021-03-09	Europe	Turkey	Ministry of Health Turkey	Ministry of Health Turkey	Fatma Bayrakdar et al
EPI_ISL_4101783	Turkey/HSGM-E3133/2021	2021-03-09	Europe	Turkey	Ministry of Health Turkey	Ministry of Health Turkey	Fatma Bayrakdar et al
EPI_ISL_4101784	Turkey/HSGM-E3134/2021	2021-03-09	Europe	Turkey	Ministry of Health Turkey	Ministry of Health Turkey	Fatma Bayrakdar et al
EPI_ISL_4101785	Turkey/HSGM-E3136/2021	2021-03-09	Europe	Turkey	Ministry of Health Turkey	Ministry of Health Turkey	Fatma Bayrakdar et al
EPI_ISL_4101786	Turkey/HSGM-E3137/2021	2021-03-09	Europe	Turkey	Ministry of Health Turkey	Ministry of Health Turkey	Fatma Bayrakdar et al
EPI_ISL_4101787	Turkey/HSGM-E3138/2021	2021-03-09	Europe	Turkey	Ministry of Health Turkey	Ministry of Health Turkey	Fatma Bayrakdar et al
EPI_ISL_4101788	Turkey/HSGM-E3140/2021	2021-03-09	Europe	Turkey	Ministry of Health Turkey	Ministry of Health Turkey	Fatma Bayrakdar et al
EPI_ISL_4101789	Turkey/HSGM-E3141/2021	2021-03-09	Europe	Turkey	Ministry of Health Turkey	Ministry of Health Turkey	Fatma Bayrakdar et al
EPI_ISL_4101790	Turkey/HSGM-E3142/2021	2021-03-09	Europe	Turkey	Ministry of Health Turkey	Ministry of Health Turkey	Fatma Bayrakdar et al
EPI_ISL_4101791	Turkey/HSGM-E3143/2021	2021-03-09	Europe	Turkey	Ministry of Health Turkey	Ministry of Health Turkey	Fatma Bayrakdar et al
EPI_ISL_4101792	Turkey/HSGM-E3144/2021	2021-03-09	Europe	Turkey	Ministry of Health Turkey	Ministry of Health Turkey	Fatma Bayrakdar et al
EPI_ISL_4101793	Turkey/HSGM-E3145/2021	2021-03-09	Europe	Turkey	Ministry of Health Turkey	Ministry of Health Turkey	Fatma Bayrakdar et al
EPI_ISL_4101794	Turkey/HSGM-E3146/2021	2021-03-09	Europe	Turkey	Ministry of Health Turkey	Ministry of Health Turkey	Fatma Bayrakdar et al
EPI_ISL_4101795	Turkey/HSGM-E3147/2021	2021-03-09	Europe	Turkey	Ministry of Health Turkey	Ministry of Health Turkey	Fatma Bayrakdar et al
EPI_ISL_4101796	Turkey/HSGM-E3149/2021	2021-03-09	Europe	Turkey	Ministry of Health Turkey	Ministry of Health Turkey	Fatma Bayrakdar et al
EPI_ISL_4101797	Turkey/HSGM-E3150/2021	2021-03-09	Europe	Turkey	Ministry of Health Turkey	Ministry of Health Turkey	Fatma Bayrakdar et al
EPI_ISL_4101798	Turkey/HSGM-E3151/2021	2021-03-09	Europe	Turkey	Ministry of Health Turkey	Ministry of Health Turkey	Fatma Bayrakdar et al
EPI_ISL_4101799	Turkey/HSGM-E3152/2021	2021-03-09	Europe	Turkey	Ministry of Health Turkey	Ministry of Health Turkey	Fatma Bayrakdar et al
EPI_ISL_4101800	Turkey/HSGM-E3153/2021	2021-03-09	Europe	Turkey	Ministry of Health Turkey	Ministry of Health Turkey	Fatma Bayrakdar et al
EPI_ISL_4101801	Turkey/HSGM-E3154/2021	2021-03-09	Europe	Turkey	Ministry of Health Turkey	Ministry of Health Turkey	Fatma Bayrakdar et al
EPI_ISL_4101802	Turkey/HSGM-E3155/2021	2021-03-09	Europe	Turkey	Ministry of Health Turkey	Ministry of Health Turkey	Fatma Bayrakdar et al
EPI_ISL_4101803	Turkey/HSGM-E3156/2021	2021-03-09	Europe	Turkey	Ministry of Health Turkey	Ministry of Health Turkey	Fatma Bayrakdar et al
EPI_ISL_4101804	Turkey/HSGM-E3157/2021	2021-03-09	Europe	Turkey	Ministry of Health Turkey	Ministry of Health Turkey	Fatma Bayrakdar et al
EPI_ISL_4101805	Turkey/HSGM-E3158/2021	2021-03-09	Europe	Turkey	Ministry of Health Turkey	Ministry of Health Turkey	Fatma Bayrakdar et al
EPI_ISL_4101806	Turkey/HSGM-E3160/2021	2021-03-09	Europe	Turkey	Ministry of Health Turkey	Ministry of Health Turkey	Fatma Bayrakdar et al
EPI_ISL_4101807	Turkey/HSGM-E3161/2021	2021-03-09	Europe	Turkey	Ministry of Health Turkey	Ministry of Health Turkey	Fatma Bayrakdar et al
EPI_ISL_4101808	Turkey/HSGM-E3162/2021	2021-03-09	Europe	Turkey	Ministry of Health Turkey	Ministry of Health Turkey	Fatma Bayrakdar et al
EPI_ISL_4101809	Turkey/HSGM-E3163/2021	2021-03-09	Europe	Turkey	Ministry of Health Turkey	Ministry of Health Turkey	Fatma Bayrakdar et al
EPI_ISL_4101810	Turkey/HSGM-E3164/2021	2021-03-09	Europe	Turkey	Ministry of Health Turkey	Ministry of Health Turkey	Fatma Bayrakdar et al
EPI_ISL_4101811	Turkey/HSGM-E3165/2021	2021-03-09	Europe	Turkey	Ministry of Health Turkey	Ministry of Health Turkey	Fatma Bayrakdar et al
EPI_ISL_4101812	Turkey/HSGM-E3166/2021	2021-03-09	Europe	Turkey	Ministry of Health Turkey	Ministry of Health Turkey	Fatma Bayrakdar et al
EPI_ISL_4101813	Turkey/HSGM-E3167/2021	2021-03-09	Europe	Turkey	Ministry of Health Turkey	Ministry of Health Turkey	Fatma Bayrakdar et al
EPI_ISL_4101814	Turkey/HSGM-E3168/2021	2021-03-09	Europe	Turkey	Ministry of Health Turkey	Ministry of Health Turkey	Fatma Bayrakdar et al
EPI_ISL_4101815	Turkey/HSGM-E3169/2021	2021-03-09	Europe	Turkey	Ministry of Health Turkey	Ministry of Health Turkey	Fatma Bayrakdar et al
EPI_ISL_4101816	Turkey/HSGM-E3170/2021	2021-03-09	Europe	Turkey	Ministry of Health Turkey	Ministry of Health Turkey	Fatma Bayrakdar et al
EPI_ISL_4101817	Turkey/HSGM-E3171/2021	2021-03-09	Europe	Turkey	Ministry of Health Turkey	Ministry of Health Turkey	Fatma Bayrakdar et al
EPI_ISL_4101818	Turkey/HSGM-E3172/2021	2021-03-09	Europe	Turkey	Ministry of Health Turkey	Ministry of Health Turkey	Fatma Bayrakdar et al
EPI_ISL_4101819	Turkey/HSGM-E3173/2021	2021-03-09	Europe	Turkey	Ministry of Health Turkey	Ministry of Health Turkey	Fatma Bayrakdar et al
EPI_ISL_4101820	Turkey/HSGM-E3174/2021	2021-03-09	Europe	Turkey	Ministry of Health Turkey	Ministry of Health Turkey	Fatma Bayrakdar et al
EPI_ISL_4101821	Turkey/HSGM-E3175/2021	2021-03-09	Europe	Turkey	Ministry of Health Turkey	Ministry of Health Turkey	Fatma Bayrakdar et al
EPI_ISL_4101822	Turkey/HSGM-E3176/2021	2021-03-09	Europe	Turkey	Ministry of Health Turkey	Ministry of Health Turkey	Fatma Bayrakdar et al
EPI_ISL_4101823	Turkey/HSGM-E3177/2021	2021-03-09	Europe	Turkey	Ministry of Health Turkey	Ministry of Health Turkey	Fatma Bayrakdar et al
EPI_ISL_4101824	Turkey/HSGM-E3178/2021	2021-03-09	Europe	Turkey	Ministry of Health Turkey	Ministry of Health Turkey	Fatma Bayrakdar et al
EPI_ISL_4101825	Turkey/HSGM-E3179/2021	2021-03-09	Europe	Turkey	Ministry of Health Turkey	Ministry of Health Turkey	Fatma Bayrakdar et al
EPI_ISL_4101826	Turkey/HSGM-E3180/2021	2021-03-09	Europe	Turkey	Ministry of Health Turkey	Ministry of Health Turkey	Fatma Bayrakdar et al
EPI_ISL_4101827	Turkey/HSGM-E3181/2021	2021-03-09	Europe	Turkey	Ministry of Health Turkey	Ministry of Health Turkey	Fatma Bayrakdar et al
EPI_ISL_4101828	Turkey/HSGM-E3182/2021	2021-03-09	Europe	Turkey	Ministry of Health Turkey	Ministry of Health Turkey	Fatma Bayrakdar et al
EPI_ISL_4101829	Turkey/HSGM-E3185/2021	2021-03-09	Europe	Turkey	Ministry of Health Turkey	Ministry of Health Turkey	Fatma Bayrakdar et al
EPI_ISL_4101830	Turkey/HSGM-E3186/2021	2021-03-09	Europe	Turkey	Ministry of Health Turkey	Ministry of Health Turkey	Fatma Bayrakdar et al
EPI_ISL_4101831	Turkey/HSGM-E3187/2021	2021-03-09	Europe	Turkey	Ministry of Health Turkey	Ministry of Health Turkey	Fatma Bayrakdar et al
EPI_ISL_4101832	Turkey/HSGM-E3188/2021	2021-03-09	Europe	Turkey	Ministry of Health Turkey	Ministry of Health Turkey	Fatma Bayrakdar et al
EPI_ISL_4101833	Turkey/HSGM-E3189/2021	2021-03-09	Europe	Turkey	Ministry of Health Turkey	Ministry of Health Turkey	Fatma Bayrakdar et al
EPI_ISL_4084609	Turkey/HSGM-E319/2021	2021-08-20	Europe	Turkey	Ministry of Health Turkey	Ministry of Health Turkey	Fatma Bayrakdar et al
EPI_ISL_4101834	Turkey/HSGM-E3190/2021	2021-03-09	Europe	Turkey	Ministry of Health Turkey	Ministry of Health Turkey	Fatma Bayrakdar et al
EPI_ISL_4101835	Turkey/HSGM-E3191/2021	2021-03-09	Europe	Turkey	Ministry of Health Turkey	Ministry of Health Turkey	Fatma Bayrakdar et al
EPI_ISL_4101836	Turkey/HSGM-E3193/2021	2021-03-09	Europe	Turkey	Ministry of Health Turkey	Ministry of Health Turkey	Fatma Bayrakdar et al
EPI_ISL_4101837	Turkey/HSGM-E3194/2021	2021-03-09	Europe	Turkey	Ministry of Health Turkey	Ministry of Health Turkey	Fatma Bayrakdar et al
EPI_ISL_4101838	Turkey/HSGM-E3195/2021	2021-03-09	Europe	Turkey	Ministry of Health Turkey	Ministry of Health Turkey	Fatma Bayrakdar et al
EPI_ISL_4101839	Turkey/HSGM-E3196/2021	2021-03-09	Europe	Turkey	Ministry of Health Turkey	Ministry of Health Turkey	Fatma Bayrakdar et al
EPI_ISL_4101840	Turkey/HSGM-E3198/2021	2021-03-09	Europe	Turkey	Ministry of Health Turkey	Ministry of Health Turkey	Fatma Bayrakdar et al
EPI_ISL_4101841	Turkey/HSGM-E3199/2021	2021-03-09	Europe	Turkey	Ministry of Health Turkey	Ministry of Health Turkey	Fatma Bayrakdar et al
EPI_ISL_4073777	Turkey/HSGM-E32/2021	2021-08-20	Europe	Turkey	Ministry of Health Turkey	Ministry of Health Turkey	Fatma Bayrakdar et al
EPI_ISL_4101842	Turkey/HSGM-E3201/2021	2021-03-09	Europe	Turkey	Ministry of Health Turkey	Ministry of Health Turkey	Fatma Bayrakdar et al
EPI_ISL_4101843	Turkey/HSGM-E3202/2021	2021-03-09	Europe	Turkey	Ministry of Health Turkey	Ministry of Health Turkey	Fatma Bayrakdar et al
EPI_ISL_4101844	Turkey/HSGM-E3203/2021	2021-03-09	Europe	Turkey	Ministry of Health Turkey	Ministry of Health Turkey	Fatma Bayrakdar et al
EPI_ISL_4101845	Turkey/HSGM-E3205/2021	2021-03-09	Europe	Turkey	Ministry of Health Turkey	Ministry of Health Turkey	Fatma Bayrakdar et al
EPI_ISL_4101846	Turkey/HSGM-E3206/2021	2021-03-09	Europe	Turkey	Ministry of Health Turkey	Ministry of Health Turkey	Fatma Bayrakdar et al
EPI_ISL_4101847	Turkey/HSGM-E3207/2021	2021-03-09	Europe	Turkey	Ministry of Health Turkey	Ministry of Health Turkey	Fatma Bayrakdar et al
EPI_ISL_4101848	Turkey/HSGM-E3208/2021	2021-03-09	Europe	Turkey	Ministry of Health Turkey	Ministry of Health Turkey	Fatma Bayrakdar et al
EPI_ISL_4101849	Turkey/HSGM-E3209/2021	2021-03-09	Europe	Turkey	Ministry of Health Turkey	Ministry of Health Turkey	Fatma Bayrakdar et al
EPI_ISL_4101850	Turkey/HSGM-E3210/2021	2021-03-09	Europe	Turkey	Ministry of Health Turkey	Ministry of Health Turkey	Fatma Bayrakdar et al
EPI_ISL_4101851	Turkey/HSGM-E3211/2021	2021-03-09	Europe	Turkey	Ministry of Health Turkey	Ministry of Health Turkey	Fatma Bayrakdar et al
EPI_ISL_4101852	Turkey/HSGM-E3212/2021	2021-03-09	Europe	Turkey	Ministry of Health Turkey	Ministry of Health Turkey	Fatma Bayrakdar et al
EPI_ISL_4101853	Turkey/HSGM-E3213/2021	2021-03-09	Europe	Turkey	Ministry of Health Turkey	Ministry of Health Turkey	Fatma Bayrakdar et al
EPI_ISL_4101854	Turkey/HSGM-E3214/2021	2021-03-09	Europe	Turkey	Ministry of Health Turkey	Ministry of Health Turkey	Fatma Bayrakdar et al
EPI_ISL_4101855	Turkey/HSGM-E3216/2021	2021-03-09	Europe	Turkey	Ministry of Health Turkey	Ministry of Health Turkey	Fatma Bayrakdar et al
EPI_ISL_4101856	Turkey/HSGM-E3217/2021	2021-03-09	Europe	Turkey	Ministry of Health Turkey	Ministry of Health Turkey	Fatma Bayrakdar et al
EPI_ISL_4101857	Turkey/HSGM-E3218/2021	2021-03-09	Europe	Turkey	Ministry of Health Turkey	Ministry of Health Turkey	Fatma Bayrakdar et al
EPI_ISL_4101858	Turkey/HSGM-E3219/2021	2021-03-09	Europe	Turkey	Ministry of Health Turkey	Ministry of Health Turkey	Fatma Bayrakdar et al
EPI_ISL_4101859	Turkey/HSGM-E3220/2021	2021-03-09	Europe	Turkey	Ministry of Health Turkey	Ministry of Health Turkey	Fatma Bayrakdar et al
EPI_ISL_4101860	Turkey/HSGM-E3221/2021	2021-03-09	Europe	Turkey	Ministry of Health Turkey	Ministry of Health Turkey	Fatma Bayrakdar et al
EPI_ISL_4101861	Turkey/HSGM-E3222/2021	2021-03-09	Europe	Turkey	Ministry of Health Turkey	Ministry of Health Turkey	Fatma Bayrakdar et al
EPI_ISL_4101862	Turkey/HSGM-E3223/2021	2021-03-09	Europe	Turkey	Ministry of Health Turkey	Ministry of Health Turkey	Fatma Bayrakdar et al
EPI_ISL_4101863	Turkey/HSGM-E3224/2021	2021-03-09	Europe	Turkey	Ministry of Health Turkey	Ministry of Health Turkey	Fatma Bayrakdar et al
EPI_ISL_4101864	Turkey/HSGM-E3225/2021	2021-03-09	Europe	Turkey	Ministry of Health Turkey	Ministry of Health Turkey	Fatma Bayrakdar et al
EPI_ISL_4101865	Turkey/HSGM-E3226/2021	2021-03-09	Europe	Turkey	Ministry of Health Turkey	Ministry of Health Turkey	Fatma Bayrakdar et al
EPI_ISL_4101866	Turkey/HSGM-E3227/2021	2021-03-09	Europe	Turkey	Ministry of Health Turkey	Ministry of Health Turkey	Fatma Bayrakdar et al
EPI_ISL_4101867	Turkey/HSGM-E3228/2021	2021-03-09	Europe	Turkey	Ministry of Health Turkey	Ministry of Health Turkey	Fatma Bayrakdar et al
EPI_ISL_4101868	Turkey/HSGM-E3229/2021	2021-03-09	Europe	Turkey	Ministry of Health Turkey	Ministry of Health Turkey	Fatma Bayrakdar et al
EPI_ISL_4101869	Turkey/HSGM-E3230/2021	2021-03-09	Europe	Turkey	Ministry of Health Turkey	Ministry of Health Turkey	Fatma Bayrakdar et al
EPI_ISL_4101870	Turkey/HSGM-E3231/2021	2021-03-09	Europe	Turkey	Ministry of Health Turkey	Ministry of Health Turkey	Fatma Bayrakdar et al
EPI_ISL_4101871	Turkey/HSGM-E3232/2021	2021-03-09	Europe	Turkey	Ministry of Health Turkey	Ministry of Health Turkey	Fatma Bayrakdar et al
EPI_ISL_4101872	Turkey/HSGM-E3233/2021	2021-03-09	Europe	Turkey	Ministry of Health Turkey	Ministry of Health Turkey	Fatma Bayrakdar et al
EPI_ISL_4101873	Turkey/HSGM-E3234/2021	2021-03-09	Europe	Turkey	Ministry of Health Turkey	Ministry of Health Turkey	Fatma Bayrakdar et al
EPI_ISL_4101874	Turkey/HSGM-E3235/2021	2021-03-09	Europe	Turkey	Ministry of Health Turkey	Ministry of Health Turkey	Fatma Bayrakdar et al
EPI_ISL_4101875	Turkey/HSGM-E3236/2021	2021-03-09	Europe	Turkey	Ministry of Health Turkey	Ministry of Health Turkey	Fatma Bayrakdar et al
EPI_ISL_4101876	Turkey/HSGM-E3237/2021	2021-03-09	Europe	Turkey	Ministry of Health Turkey	Ministry of Health Turkey	Fatma Bayrakdar et al
EPI_ISL_4101877	Turkey/HSGM-E3238/2021	2021-03-09	Europe	Turkey	Ministry of Health Turkey	Ministry of Health Turkey	Fatma Bayrakdar et al
EPI_ISL_4101878	Turkey/HSGM-E3239/2021	2021-03-09	Europe	Turkey	Ministry of Health Turkey	Ministry of Health Turkey	Fatma Bayrakdar et al
EPI_ISL_4101879	Turkey/HSGM-E3240/2021	2021-03-09	Europe	Turkey	Ministry of Health Turkey	Ministry of Health Turkey	Fatma Bayrakdar et al
EPI_ISL_4101880	Turkey/HSGM-E3241/2021	2021-03-09	Europe	Turkey	Ministry of Health Turkey	Ministry of Health Turkey	Fatma Bayrakdar et al
EPI_ISL_4101881	Turkey/HSGM-E3242/2021	2021-03-09	Europe	Turkey	Ministry of Health Turkey	Ministry of Health Turkey	Fatma Bayrakdar et al
EPI_ISL_4101882	Turkey/HSGM-E3243/2021	2021-03-09	Europe	Turkey	Ministry of Health Turkey	Ministry of Health Turkey	Fatma Bayrakdar et al
EPI_ISL_4101883	Turkey/HSGM-E3244/2021	2021-03-09	Europe	Turkey	Ministry of Health Turkey	Ministry of Health Turkey	Fatma Bayrakdar et al
EPI_ISL_4101884	Turkey/HSGM-E3245/2021	2021-03-09	Europe	Turkey	Ministry of Health Turkey	Ministry of Health Turkey	Fatma Bayrakdar et al
EPI_ISL_4101885	Turkey/HSGM-E3246/2021	2021-03-09	Europe	Turkey	Ministry of Health Turkey	Ministry of Health Turkey	Fatma Bayrakdar et al
EPI_ISL_4101886	Turkey/HSGM-E3248/2021	2021-03-09	Europe	Turkey	Ministry of Health Turkey	Ministry of Health Turkey	Fatma Bayrakdar et al
EPI_ISL_4101887	Turkey/HSGM-E3249/2021	2021-03-09	Europe	Turkey	Ministry of Health Turkey	Ministry of Health Turkey	Fatma Bayrakdar et al
EPI_ISL_4101888	Turkey/HSGM-E3250/2021	2021-03-09	Europe	Turkey	Ministry of Health Turkey	Ministry of Health Turkey	Fatma Bayrakdar et al
EPI_ISL_4101889	Turkey/HSGM-E3251/2021	2021-03-09	Europe	Turkey	Ministry of Health Turkey	Ministry of Health Turkey	Fatma Bayrakdar et al
EPI_ISL_4101890	Turkey/HSGM-E3252/2021	2021-03-09	Europe	Turkey	Ministry of Health Turkey	Ministry of Health Turkey	Fatma Bayrakdar et al
EPI_ISL_4101891	Turkey/HSGM-E3254/2021	2021-03-09	Europe	Turkey	Ministry of Health Turkey	Ministry of Health Turkey	Fatma Bayrakdar et al
EPI_ISL_4101892	Turkey/HSGM-E3255/2021	2021-03-09	Europe	Turkey	Ministry of Health Turkey	Ministry of Health Turkey	Fatma Bayrakdar et al
EPI_ISL_4101893	Turkey/HSGM-E3256/2021	2021-03-09	Europe	Turkey	Ministry of Health Turkey	Ministry of Health Turkey	Fatma Bayrakdar et al
EPI_ISL_4101894	Turkey/HSGM-E3257/2021	2021-03-09	Europe	Turkey	Ministry of Health Turkey	Ministry of Health Turkey	Fatma Bayrakdar et al
EPI_ISL_4101895	Turkey/HSGM-E3258/2021	2021-03-09	Europe	Turkey	Ministry of Health Turkey	Ministry of Health Turkey	Fatma Bayrakdar et al
EPI_ISL_4101896	Turkey/HSGM-E3259/2021	2021-03-09	Europe	Turkey	Ministry of Health Turkey	Ministry of Health Turkey	Fatma Bayrakdar et al
EPI_ISL_4138242	Turkey/HSGM-E3260/2021	2021-03-09	Europe	Turkey	Ministry of Health Turkey	Ministry of Health Turkey	Fatma Bayrakdar et al
EPI_ISL_4101897	Turkey/HSGM-E3261/2021	2021-03-09	Europe	Turkey	Ministry of Health Turkey	Ministry of Health Turkey	Fatma Bayrakdar et al
EPI_ISL_4101898	Turkey/HSGM-E3262/2021	2021-03-09	Europe	Turkey	Ministry of Health Turkey	Ministry of Health Turkey	Fatma Bayrakdar et al
EPI_ISL_4101899	Turkey/HSGM-E3263/2021	2021-03-09	Europe	Turkey	Ministry of Health Turkey	Ministry of Health Turkey	Fatma Bayrakdar et al
EPI_ISL_4101900	Turkey/HSGM-E3264/2021	2021-03-09	Europe	Turkey	Ministry of Health Turkey	Ministry of Health Turkey	Fatma Bayrakdar et al
EPI_ISL_4138243	Turkey/HSGM-E3265/2021	2021-03-09	Europe	Turkey	Ministry of Health Turkey	Ministry of Health Turkey	Fatma Bayrakdar et al
EPI_ISL_4101901	Turkey/HSGM-E3266/2021	2021-03-09	Europe	Turkey	Ministry of Health Turkey	Ministry of Health Turkey	Fatma Bayrakdar et al
EPI_ISL_4101902	Turkey/HSGM-E3267/2021	2021-03-09	Europe	Turkey	Ministry of Health Turkey	Ministry of Health Turkey	Fatma Bayrakdar et al
EPI_ISL_4101903	Turkey/HSGM-E3268/2021	2021-03-09	Europe	Turkey	Ministry of Health Turkey	Ministry of Health Turkey	Fatma Bayrakdar et al
EPI_ISL_4101904	Turkey/HSGM-E3270/2021	2021-03-09	Europe	Turkey	Ministry of Health Turkey	Ministry of Health Turkey	Fatma Bayrakdar et al
EPI_ISL_4101905	Turkey/HSGM-E3271/2021	2021-03-09	Europe	Turkey	Ministry of Health Turkey	Ministry of Health Turkey	Fatma Bayrakdar et al
EPI_ISL_4101906	Turkey/HSGM-E3272/2021	2021-03-09	Europe	Turkey	Ministry of Health Turkey	Ministry of Health Turkey	Fatma Bayrakdar et al
EPI_ISL_4101907	Turkey/HSGM-E3273/2021	2021-03-09	Europe	Turkey	Ministry of Health Turkey	Ministry of Health Turkey	Fatma Bayrakdar et al
EPI_ISL_4101908	Turkey/HSGM-E3274/2021	2021-03-09	Europe	Turkey	Ministry of Health Turkey	Ministry of Health Turkey	Fatma Bayrakdar et al
EPI_ISL_4101909	Turkey/HSGM-E3275/2021	2021-03-09	Europe	Turkey	Ministry of Health Turkey	Ministry of Health Turkey	Fatma Bayrakdar et al
EPI_ISL_4101910	Turkey/HSGM-E3276/2021	2021-03-09	Europe	Turkey	Ministry of Health Turkey	Ministry of Health Turkey	Fatma Bayrakdar et al
EPI_ISL_4101911	Turkey/HSGM-E3277/2021	2021-03-09	Europe	Turkey	Ministry of Health Turkey	Ministry of Health Turkey	Fatma Bayrakdar et al
EPI_ISL_4101912	Turkey/HSGM-E3278/2021	2021-03-09	Europe	Turkey	Ministry of Health Turkey	Ministry of Health Turkey	Fatma Bayrakdar et al
EPI_ISL_4101913	Turkey/HSGM-E3279/2021	2021-03-09	Europe	Turkey	Ministry of Health Turkey	Ministry of Health Turkey	Fatma Bayrakdar et al
EPI_ISL_4101914	Turkey/HSGM-E3280/2021	2021-03-09	Europe	Turkey	Ministry of Health Turkey	Ministry of Health Turkey	Fatma Bayrakdar et al
EPI_ISL_4101915	Turkey/HSGM-E3281/2021	2021-03-09	Europe	Turkey	Ministry of Health Turkey	Ministry of Health Turkey	Fatma Bayrakdar et al
EPI_ISL_4101916	Turkey/HSGM-E3282/2021	2021-03-09	Europe	Turkey	Ministry of Health Turkey	Ministry of Health Turkey	Fatma Bayrakdar et al
EPI_ISL_4101917	Turkey/HSGM-E3283/2021	2021-03-09	Europe	Turkey	Ministry of Health Turkey	Ministry of Health Turkey	Fatma Bayrakdar et al
EPI_ISL_4101918	Turkey/HSGM-E3284/2021	2021-03-09	Europe	Turkey	Ministry of Health Turkey	Ministry of Health Turkey	Fatma Bayrakdar et al
EPI_ISL_4101919	Turkey/HSGM-E3285/2021	2021-03-09	Europe	Turkey	Ministry of Health Turkey	Ministry of Health Turkey	Fatma Bayrakdar et al
EPI_ISL_4101920	Turkey/HSGM-E3286/2021	2021-03-09	Europe	Turkey	Ministry of Health Turkey	Ministry of Health Turkey	Fatma Bayrakdar et al
EPI_ISL_4101921	Turkey/HSGM-E3287/2021	2021-03-09	Europe	Turkey	Ministry of Health Turkey	Ministry of Health Turkey	Fatma Bayrakdar et al
EPI_ISL_4101922	Turkey/HSGM-E3288/2021	2021-03-09	Europe	Turkey	Ministry of Health Turkey	Ministry of Health Turkey	Fatma Bayrakdar et al
EPI_ISL_4101923	Turkey/HSGM-E3289/2021	2021-03-09	Europe	Turkey	Ministry of Health Turkey	Ministry of Health Turkey	Fatma Bayrakdar et al
EPI_ISL_4101924	Turkey/HSGM-E3290/2021	2021-03-09	Europe	Turkey	Ministry of Health Turkey	Ministry of Health Turkey	Fatma Bayrakdar et al
EPI_ISL_4101925	Turkey/HSGM-E3291/2021	2021-03-09	Europe	Turkey	Ministry of Health Turkey	Ministry of Health Turkey	Fatma Bayrakdar et al
EPI_ISL_4101926	Turkey/HSGM-E3292/2021	2021-03-09	Europe	Turkey	Ministry of Health Turkey	Ministry of Health Turkey	Fatma Bayrakdar et al
EPI_ISL_4101927	Turkey/HSGM-E3293/2021	2021-03-09	Europe	Turkey	Ministry of Health Turkey	Ministry of Health Turkey	Fatma Bayrakdar et al
EPI_ISL_4101928	Turkey/HSGM-E3294/2021	2021-03-09	Europe	Turkey	Ministry of Health Turkey	Ministry of Health Turkey	Fatma Bayrakdar et al
EPI_ISL_4101929	Turkey/HSGM-E3295/2021	2021-03-09	Europe	Turkey	Ministry of Health Turkey	Ministry of Health Turkey	Fatma Bayrakdar et al
EPI_ISL_4429547	Turkey/HSGM-E3296/2021	2021-09-03	Europe	Turkey	Ministry of Health Turkey	Ministry of Health Turkey	Fatma Bayrakdar et al
EPI_ISL_4429337	Turkey/HSGM-E3297/2021	2021-09-03	Europe	Turkey	Ministry of Health Turkey	Ministry of Health Turkey	Fatma Bayrakdar et al
EPI_ISL_4429344	Turkey/HSGM-E3298/2021	2021-09-03	Europe	Turkey	Ministry of Health Turkey	Ministry of Health Turkey	Fatma Bayrakdar et al
EPI_ISL_4429418	Turkey/HSGM-E3299/2021	2021-09-03	Europe	Turkey	Ministry of Health Turkey	Ministry of Health Turkey	Fatma Bayrakdar et al
EPI_ISL_4073778	Turkey/HSGM-E33/2021	2021-08-20	Europe	Turkey	Ministry of Health Turkey	Ministry of Health Turkey	Fatma Bayrakdar et al
EPI_ISL_4429247	Turkey/HSGM-E3300/2021	2021-09-03	Europe	Turkey	Ministry of Health Turkey	Ministry of Health Turkey	Fatma Bayrakdar et al
EPI_ISL_4429586	Turkey/HSGM-E3301/2021	2021-09-03	Europe	Turkey	Ministry of Health Turkey	Ministry of Health Turkey	Fatma Bayrakdar et al
EPI_ISL_4429251	Turkey/HSGM-E3302/2021	2021-09-03	Europe	Turkey	Ministry of Health Turkey	Ministry of Health Turkey	Fatma Bayrakdar et al
EPI_ISL_4429543	Turkey/HSGM-E3303/2021	2021-09-03	Europe	Turkey	Ministry of Health Turkey	Ministry of Health Turkey	Fatma Bayrakdar et al
EPI_ISL_4429452	Turkey/HSGM-E3304/2021	2021-09-03	Europe	Turkey	Ministry of Health Turkey	Ministry of Health Turkey	Fatma Bayrakdar et al
EPI_ISL_4429242	Turkey/HSGM-E3305/2021	2021-09-03	Europe	Turkey	Ministry of Health Turkey	Ministry of Health Turkey	Fatma Bayrakdar et al
EPI_ISL_4429523	Turkey/HSGM-E3306/2021	2021-09-03	Europe	Turkey	Ministry of Health Turkey	Ministry of Health Turkey	Fatma Bayrakdar et al
EPI_ISL_4429568	Turkey/HSGM-E3307/2021	2021-09-03	Europe	Turkey	Ministry of Health Turkey	Ministry of Health Turkey	Fatma Bayrakdar et al
EPI_ISL_4429316	Turkey/HSGM-E3308/2021	2021-09-03	Europe	Turkey	Ministry of Health Turkey	Ministry of Health Turkey	Fatma Bayrakdar et al
EPI_ISL_4429521	Turkey/HSGM-E3309/2021	2021-09-03	Europe	Turkey	Ministry of Health Turkey	Ministry of Health Turkey	Fatma Bayrakdar et al
EPI_ISL_4429431	Turkey/HSGM-E3310/2021	2021-09-03	Europe	Turkey	Ministry of Health Turkey	Ministry of Health Turkey	Fatma Bayrakdar et al
EPI_ISL_4429248	Turkey/HSGM-E3311/2021	2021-09-03	Europe	Turkey	Ministry of Health Turkey	Ministry of Health Turkey	Fatma Bayrakdar et al
EPI_ISL_4429561	Turkey/HSGM-E3313/2021	2021-09-03	Europe	Turkey	Ministry of Health Turkey	Ministry of Health Turkey	Fatma Bayrakdar et al
EPI_ISL_4429529	Turkey/HSGM-E3314/2021	2021-09-03	Europe	Turkey	Ministry of Health Turkey	Ministry of Health Turkey	Fatma Bayrakdar et al
EPI_ISL_4429594	Turkey/HSGM-E3316/2021	2021-09-03	Europe	Turkey	Ministry of Health Turkey	Ministry of Health Turkey	Fatma Bayrakdar et al
EPI_ISL_4429591	Turkey/HSGM-E3317/2021	2021-09-03	Europe	Turkey	Ministry of Health Turkey	Ministry of Health Turkey	Fatma Bayrakdar et al
EPI_ISL_4429475	Turkey/HSGM-E3319/2021	2021-09-03	Europe	Turkey	Ministry of Health Turkey	Ministry of Health Turkey	Fatma Bayrakdar et al
EPI_ISL_4073779	Turkey/HSGM-E332/2021	2021-08-20	Europe	Turkey	Ministry of Health Turkey	Ministry of Health Turkey	Fatma Bayrakdar et al
EPI_ISL_4429538	Turkey/HSGM-E3320/2021	2021-09-03	Europe	Turkey	Ministry of Health Turkey	Ministry of Health Turkey	Fatma Bayrakdar et al
EPI_ISL_4429403	Turkey/HSGM-E3321/2021	2021-09-03	Europe	Turkey	Ministry of Health Turkey	Ministry of Health Turkey	Fatma Bayrakdar et al
EPI_ISL_4429441	Turkey/HSGM-E3322/2021	2021-09-03	Europe	Turkey	Ministry of Health Turkey	Ministry of Health Turkey	Fatma Bayrakdar et al
EPI_ISL_4429341	Turkey/HSGM-E3323/2021	2021-09-03	Europe	Turkey	Ministry of Health Turkey	Ministry of Health Turkey	Fatma Bayrakdar et al
EPI_ISL_4429445	Turkey/HSGM-E3324/2021	2021-09-03	Europe	Turkey	Ministry of Health Turkey	Ministry of Health Turkey	Fatma Bayrakdar et al
EPI_ISL_4429549	Turkey/HSGM-E3326/2021	2021-09-03	Europe	Turkey	Ministry of Health Turkey	Ministry of Health Turkey	Fatma Bayrakdar et al
EPI_ISL_4429427	Turkey/HSGM-E3327/2021	2021-09-03	Europe	Turkey	Ministry of Health Turkey	Ministry of Health Turkey	Fatma Bayrakdar et al
EPI_ISL_4429499	Turkey/HSGM-E3328/2021	2021-09-03	Europe	Turkey	Ministry of Health Turkey	Ministry of Health Turkey	Fatma Bayrakdar et al
EPI_ISL_4429421	Turkey/HSGM-E3329/2021	2021-09-03	Europe	Turkey	Ministry of Health Turkey	Ministry of Health Turkey	Fatma Bayrakdar et al
EPI_ISL_4429398	Turkey/HSGM-E3331/2021	2021-09-03	Europe	Turkey	Ministry of Health Turkey	Ministry of Health Turkey	Fatma Bayrakdar et al
EPI_ISL_4429593	Turkey/HSGM-E3333/2021	2021-09-03	Europe	Turkey	Ministry of Health Turkey	Ministry of Health Turkey	Fatma Bayrakdar et al
EPI_ISL_4429481	Turkey/HSGM-E3334/2021	2021-09-03	Europe	Turkey	Ministry of Health Turkey	Ministry of Health Turkey	Fatma Bayrakdar et al
EPI_ISL_4429506	Turkey/HSGM-E3335/2021	2021-09-03	Europe	Turkey	Ministry of Health Turkey	Ministry of Health Turkey	Fatma Bayrakdar et al
EPI_ISL_4429583	Turkey/HSGM-E3336/2021	2021-09-03	Europe	Turkey	Ministry of Health Turkey	Ministry of Health Turkey	Fatma Bayrakdar et al
EPI_ISL_4429391	Turkey/HSGM-E3337/2021	2021-09-03	Europe	Turkey	Ministry of Health Turkey	Ministry of Health Turkey	Fatma Bayrakdar et al
EPI_ISL_4429376	Turkey/HSGM-E3338/2021	2021-09-03	Europe	Turkey	Ministry of Health Turkey	Ministry of Health Turkey	Fatma Bayrakdar et al
EPI_ISL_4429484	Turkey/HSGM-E3339/2021	2021-09-03	Europe	Turkey	Ministry of Health Turkey	Ministry of Health Turkey	Fatma Bayrakdar et al
EPI_ISL_4429252	Turkey/HSGM-E3340/2021	2021-09-03	Europe	Turkey	Ministry of Health Turkey	Ministry of Health Turkey	Fatma Bayrakdar et al
EPI_ISL_4429396	Turkey/HSGM-E3341/2021	2021-09-03	Europe	Turkey	Ministry of Health Turkey	Ministry of Health Turkey	Fatma Bayrakdar et al
EPI_ISL_4429514	Turkey/HSGM-E3342/2021	2021-09-03	Europe	Turkey	Ministry of Health Turkey	Ministry of Health Turkey	Fatma Bayrakdar et al
EPI_ISL_4429345	Turkey/HSGM-E3343/2021	2021-09-03	Europe	Turkey	Ministry of Health Turkey	Ministry of Health Turkey	Fatma Bayrakdar et al
EPI_ISL_4429271	Turkey/HSGM-E3344/2021	2021-09-03	Europe	Turkey	Ministry of Health Turkey	Ministry of Health Turkey	Fatma Bayrakdar et al
EPI_ISL_4429507	Turkey/HSGM-E3345/2021	2021-09-03	Europe	Turkey	Ministry of Health Turkey	Ministry of Health Turkey	Fatma Bayrakdar et al
EPI_ISL_4429539	Turkey/HSGM-E3346/2021	2021-09-03	Europe	Turkey	Ministry of Health Turkey	Ministry of Health Turkey	Fatma Bayrakdar et al
EPI_ISL_4429567	Turkey/HSGM-E3347/2021	2021-09-03	Europe	Turkey	Ministry of Health Turkey	Ministry of Health Turkey	Fatma Bayrakdar et al
EPI_ISL_4429268	Turkey/HSGM-E3348/2021	2021-09-03	Europe	Turkey	Ministry of Health Turkey	Ministry of Health Turkey	Fatma Bayrakdar et al
EPI_ISL_4429406	Turkey/HSGM-E3349/2021	2021-09-03	Europe	Turkey	Ministry of Health Turkey	Ministry of Health Turkey	Fatma Bayrakdar et al
EPI_ISL_4073780	Turkey/HSGM-E335/2021	2021-08-20	Europe	Turkey	Ministry of Health Turkey	Ministry of Health Turkey	Fatma Bayrakdar et al
EPI_ISL_4429369	Turkey/HSGM-E3350/2021	2021-09-03	Europe	Turkey	Ministry of Health Turkey	Ministry of Health Turkey	Fatma Bayrakdar et al
EPI_ISL_4429519	Turkey/HSGM-E3351/2021	2021-09-03	Europe	Turkey	Ministry of Health Turkey	Ministry of Health Turkey	Fatma Bayrakdar et al
EPI_ISL_4429240	Turkey/HSGM-E3353/2021	2021-09-03	Europe	Turkey	Ministry of Health Turkey	Ministry of Health Turkey	Fatma Bayrakdar et al
EPI_ISL_4429371	Turkey/HSGM-E3354/2021	2021-09-03	Europe	Turkey	Ministry of Health Turkey	Ministry of Health Turkey	Fatma Bayrakdar et al
EPI_ISL_4429489	Turkey/HSGM-E3355/2021	2021-09-03	Europe	Turkey	Ministry of Health Turkey	Ministry of Health Turkey	Fatma Bayrakdar et al
EPI_ISL_4429389	Turkey/HSGM-E3358/2021	2021-09-03	Europe	Turkey	Ministry of Health Turkey	Ministry of Health Turkey	Fatma Bayrakdar et al
EPI_ISL_4429254	Turkey/HSGM-E3360/2021	2021-09-03	Europe	Turkey	Ministry of Health Turkey	Ministry of Health Turkey	Fatma Bayrakdar et al
EPI_ISL_4429287	Turkey/HSGM-E3361/2021	2021-09-03	Europe	Turkey	Ministry of Health Turkey	Ministry of Health Turkey	Fatma Bayrakdar et al
EPI_ISL_4429471	Turkey/HSGM-E3363/2021	2021-09-03	Europe	Turkey	Ministry of Health Turkey	Ministry of Health Turkey	Fatma Bayrakdar et al
EPI_ISL_4429436	Turkey/HSGM-E3364/2021	2021-09-03	Europe	Turkey	Ministry of Health Turkey	Ministry of Health Turkey	Fatma Bayrakdar et al
EPI_ISL_4429245	Turkey/HSGM-E3365/2021	2021-09-03	Europe	Turkey	Ministry of Health Turkey	Ministry of Health Turkey	Fatma Bayrakdar et al
EPI_ISL_4429512	Turkey/HSGM-E3366/2021	2021-09-03	Europe	Turkey	Ministry of Health Turkey	Ministry of Health Turkey	Fatma Bayrakdar et al
EPI_ISL_4429374	Turkey/HSGM-E3367/2021	2021-09-03	Europe	Turkey	Ministry of Health Turkey	Ministry of Health Turkey	Fatma Bayrakdar et al
EPI_ISL_4429531	Turkey/HSGM-E3368/2021	2021-09-03	Europe	Turkey	Ministry of Health Turkey	Ministry of Health Turkey	Fatma Bayrakdar et al
EPI_ISL_4429311	Turkey/HSGM-E3369/2021	2021-09-03	Europe	Turkey	Ministry of Health Turkey	Ministry of Health Turkey	Fatma Bayrakdar et al
EPI_ISL_4429450	Turkey/HSGM-E3370/2021	2021-09-03	Europe	Turkey	Ministry of Health Turkey	Ministry of Health Turkey	Fatma Bayrakdar et al
EPI_ISL_4429263	Turkey/HSGM-E3371/2021	2021-09-03	Europe	Turkey	Ministry of Health Turkey	Ministry of Health Turkey	Fatma Bayrakdar et al
EPI_ISL_4429502	Turkey/HSGM-E3372/2021	2021-09-03	Europe	Turkey	Ministry of Health Turkey	Ministry of Health Turkey	Fatma Bayrakdar et al
EPI_ISL_4429536	Turkey/HSGM-E3374/2021	2021-09-03	Europe	Turkey	Ministry of Health Turkey	Ministry of Health Turkey	Fatma Bayrakdar et al
EPI_ISL_4429597	Turkey/HSGM-E3375/2021	2021-09-03	Europe	Turkey	Ministry of Health Turkey	Ministry of Health Turkey	Fatma Bayrakdar et al
EPI_ISL_4429535	Turkey/HSGM-E3376/2021	2021-09-03	Europe	Turkey	Ministry of Health Turkey	Ministry of Health Turkey	Fatma Bayrakdar et al
EPI_ISL_4429334	Turkey/HSGM-E3377/2021	2021-09-03	Europe	Turkey	Ministry of Health Turkey	Ministry of Health Turkey	Fatma Bayrakdar et al
EPI_ISL_4429303	Turkey/HSGM-E3378/2021	2021-09-03	Europe	Turkey	Ministry of Health Turkey	Ministry of Health Turkey	Fatma Bayrakdar et al
EPI_ISL_4429509	Turkey/HSGM-E3379/2021	2021-09-03	Europe	Turkey	Ministry of Health Turkey	Ministry of Health Turkey	Fatma Bayrakdar et al
EPI_ISL_4429260	Turkey/HSGM-E3380/2021	2021-09-03	Europe	Turkey	Ministry of Health Turkey	Ministry of Health Turkey	Fatma Bayrakdar et al
EPI_ISL_4429386	Turkey/HSGM-E3381/2021	2021-09-03	Europe	Turkey	Ministry of Health Turkey	Ministry of Health Turkey	Fatma Bayrakdar et al
EPI_ISL_4429495	Turkey/HSGM-E3382/2021	2021-09-03	Europe	Turkey	Ministry of Health Turkey	Ministry of Health Turkey	Fatma Bayrakdar et al
EPI_ISL_4429282	Turkey/HSGM-E3383/2021	2021-09-03	Europe	Turkey	Ministry of Health Turkey	Ministry of Health Turkey	Fatma Bayrakdar et al
EPI_ISL_4429454	Turkey/HSGM-E3384/2021	2021-09-03	Europe	Turkey	Ministry of Health Turkey	Ministry of Health Turkey	Fatma Bayrakdar et al
EPI_ISL_4429366	Turkey/HSGM-E3385/2021	2021-09-03	Europe	Turkey	Ministry of Health Turkey	Ministry of Health Turkey	Fatma Bayrakdar et al
EPI_ISL_4429379	Turkey/HSGM-E3387/2021	2021-09-03	Europe	Turkey	Ministry of Health Turkey	Ministry of Health Turkey	Fatma Bayrakdar et al
EPI_ISL_4429306	Turkey/HSGM-E3391/2021	2021-09-03	Europe	Turkey	Ministry of Health Turkey	Ministry of Health Turkey	Fatma Bayrakdar et al
EPI_ISL_4262512	Turkey/HSGM-E3392/2021	2021-09-06	Europe	Turkey	Ministry of Health Turkey	Ministry of Health Turkey	Fatma Bayrakdar et al
EPI_ISL_4262513	Turkey/HSGM-E3393/2021	2021-09-06	Europe	Turkey	Ministry of Health Turkey	Ministry of Health Turkey	Fatma Bayrakdar et al
EPI_ISL_4262753	Turkey/HSGM-E3396/2021	2021-09-06	Europe	Turkey	Ministry of Health Turkey	Ministry of Health Turkey	Fatma Bayrakdar et al
EPI_ISL_4262514	Turkey/HSGM-E3397/2021	2021-09-06	Europe	Turkey	Ministry of Health Turkey	Ministry of Health Turkey	Fatma Bayrakdar et al
EPI_ISL_4262515	Turkey/HSGM-E3398/2021	2021-09-06	Europe	Turkey	Ministry of Health Turkey	Ministry of Health Turkey	Fatma Bayrakdar et al
EPI_ISL_4262516	Turkey/HSGM-E3399/2021	2021-09-06	Europe	Turkey	Ministry of Health Turkey	Ministry of Health Turkey	Fatma Bayrakdar et al
EPI_ISL_4073781	Turkey/HSGM-E34/2021	2021-08-20	Europe	Turkey	Ministry of Health Turkey	Ministry of Health Turkey	Fatma Bayrakdar et al
EPI_ISL_4262517	Turkey/HSGM-E3400/2021	2021-09-06	Europe	Turkey	Ministry of Health Turkey	Ministry of Health Turkey	Fatma Bayrakdar et al
EPI_ISL_4429405	Turkey/HSGM-E3401/2021	2021-09-03	Europe	Turkey	Ministry of Health Turkey	Ministry of Health Turkey	Fatma Bayrakdar et al
EPI_ISL_4429364	Turkey/HSGM-E3402/2021	2021-09-03	Europe	Turkey	Ministry of Health Turkey	Ministry of Health Turkey	Fatma Bayrakdar et al
EPI_ISL_4429476	Turkey/HSGM-E3403/2021	2021-09-03	Europe	Turkey	Ministry of Health Turkey	Ministry of Health Turkey	Fatma Bayrakdar et al
EPI_ISL_4429491	Turkey/HSGM-E3407/2021	2021-09-03	Europe	Turkey	Ministry of Health Turkey	Ministry of Health Turkey	Fatma Bayrakdar et al
EPI_ISL_4429432	Turkey/HSGM-E3408/2021	2021-09-03	Europe	Turkey	Ministry of Health Turkey	Ministry of Health Turkey	Fatma Bayrakdar et al
EPI_ISL_4429308	Turkey/HSGM-E3410/2021	2021-09-03	Europe	Turkey	Ministry of Health Turkey	Ministry of Health Turkey	Fatma Bayrakdar et al
EPI_ISL_4429596	Turkey/HSGM-E3411/2021	2021-09-03	Europe	Turkey	Ministry of Health Turkey	Ministry of Health Turkey	Fatma Bayrakdar et al
EPI_ISL_4429465	Turkey/HSGM-E3412/2021	2021-09-03	Europe	Turkey	Ministry of Health Turkey	Ministry of Health Turkey	Fatma Bayrakdar et al
EPI_ISL_4429479	Turkey/HSGM-E3417/2021	2021-09-03	Europe	Turkey	Ministry of Health Turkey	Ministry of Health Turkey	Fatma Bayrakdar et al
EPI_ISL_4429607	Turkey/HSGM-E3419/2021	2021-09-03	Europe	Turkey	Ministry of Health Turkey	Ministry of Health Turkey	Fatma Bayrakdar et al
EPI_ISL_4429399	Turkey/HSGM-E3422/2021	2021-09-03	Europe	Turkey	Ministry of Health Turkey	Ministry of Health Turkey	Fatma Bayrakdar et al
EPI_ISL_4429304	Turkey/HSGM-E3424/2021	2021-09-03	Europe	Turkey	Ministry of Health Turkey	Ministry of Health Turkey	Fatma Bayrakdar et al
EPI_ISL_4429296	Turkey/HSGM-E3425/2021	2021-09-03	Europe	Turkey	Ministry of Health Turkey	Ministry of Health Turkey	Fatma Bayrakdar et al
EPI_ISL_4429544	Turkey/HSGM-E3426/2021	2021-09-03	Europe	Turkey	Ministry of Health Turkey	Ministry of Health Turkey	Fatma Bayrakdar et al
EPI_ISL_4429292	Turkey/HSGM-E3435/2021	2021-09-03	Europe	Turkey	Ministry of Health Turkey	Ministry of Health Turkey	Fatma Bayrakdar et al
EPI_ISL_4429356	Turkey/HSGM-E3438/2021	2021-09-03	Europe	Turkey	Ministry of Health Turkey	Ministry of Health Turkey	Fatma Bayrakdar et al
EPI_ISL_4429378	Turkey/HSGM-E3442/2021	2021-09-03	Europe	Turkey	Ministry of Health Turkey	Ministry of Health Turkey	Fatma Bayrakdar et al
EPI_ISL_4429426	Turkey/HSGM-E3443/2021	2021-09-03	Europe	Turkey	Ministry of Health Turkey	Ministry of Health Turkey	Fatma Bayrakdar et al
EPI_ISL_4429585	Turkey/HSGM-E3444/2021	2021-09-03	Europe	Turkey	Ministry of Health Turkey	Ministry of Health Turkey	Fatma Bayrakdar et al
EPI_ISL_4429589	Turkey/HSGM-E3447/2021	2021-09-03	Europe	Turkey	Ministry of Health Turkey	Ministry of Health Turkey	Fatma Bayrakdar et al
EPI_ISL_4429299	Turkey/HSGM-E3448/2021	2021-09-03	Europe	Turkey	Ministry of Health Turkey	Ministry of Health Turkey	Fatma Bayrakdar et al
EPI_ISL_4429410	Turkey/HSGM-E3450/2021	2021-09-03	Europe	Turkey	Ministry of Health Turkey	Ministry of Health Turkey	Fatma Bayrakdar et al
EPI_ISL_4429604	Turkey/HSGM-E3451/2021	2021-09-03	Europe	Turkey	Ministry of Health Turkey	Ministry of Health Turkey	Fatma Bayrakdar et al
EPI_ISL_4429354	Turkey/HSGM-E3452/2021	2021-09-03	Europe	Turkey	Ministry of Health Turkey	Ministry of Health Turkey	Fatma Bayrakdar et al
EPI_ISL_4429551	Turkey/HSGM-E3455/2021	2021-09-03	Europe	Turkey	Ministry of Health Turkey	Ministry of Health Turkey	Fatma Bayrakdar et al
EPI_ISL_4429243	Turkey/HSGM-E3457/2021	2021-09-03	Europe	Turkey	Ministry of Health Turkey	Ministry of Health Turkey	Fatma Bayrakdar et al
EPI_ISL_4429332	Turkey/HSGM-E3458/2021	2021-09-03	Europe	Turkey	Ministry of Health Turkey	Ministry of Health Turkey	Fatma Bayrakdar et al
EPI_ISL_4429599	Turkey/HSGM-E3459/2021	2021-09-03	Europe	Turkey	Ministry of Health Turkey	Ministry of Health Turkey	Fatma Bayrakdar et al
EPI_ISL_4429429	Turkey/HSGM-E3461/2021	2021-09-03	Europe	Turkey	Ministry of Health Turkey	Ministry of Health Turkey	Fatma Bayrakdar et al
EPI_ISL_4429289	Turkey/HSGM-E3464/2021	2021-09-03	Europe	Turkey	Ministry of Health Turkey	Ministry of Health Turkey	Fatma Bayrakdar et al
EPI_ISL_4429462	Turkey/HSGM-E3466/2021	2021-09-03	Europe	Turkey	Ministry of Health Turkey	Ministry of Health Turkey	Fatma Bayrakdar et al
EPI_ISL_4429570	Turkey/HSGM-E3467/2021	2021-09-03	Europe	Turkey	Ministry of Health Turkey	Ministry of Health Turkey	Fatma Bayrakdar et al
EPI_ISL_4429511	Turkey/HSGM-E3468/2021	2021-09-03	Europe	Turkey	Ministry of Health Turkey	Ministry of Health Turkey	Fatma Bayrakdar et al
EPI_ISL_4429600	Turkey/HSGM-E3472/2021	2021-09-03	Europe	Turkey	Ministry of Health Turkey	Ministry of Health Turkey	Fatma Bayrakdar et al
EPI_ISL_4429384	Turkey/HSGM-E3474/2021	2021-09-03	Europe	Turkey	Ministry of Health Turkey	Ministry of Health Turkey	Fatma Bayrakdar et al
EPI_ISL_4429575	Turkey/HSGM-E3475/2021	2021-09-03	Europe	Turkey	Ministry of Health Turkey	Ministry of Health Turkey	Fatma Bayrakdar et al
EPI_ISL_4429588	Turkey/HSGM-E3477/2021	2021-09-03	Europe	Turkey	Ministry of Health Turkey	Ministry of Health Turkey	Fatma Bayrakdar et al
EPI_ISL_4429461	Turkey/HSGM-E3479/2021	2021-09-03	Europe	Turkey	Ministry of Health Turkey	Ministry of Health Turkey	Fatma Bayrakdar et al
EPI_ISL_4429256	Turkey/HSGM-E3480/2021	2021-09-03	Europe	Turkey	Ministry of Health Turkey	Ministry of Health Turkey	Fatma Bayrakdar et al
EPI_ISL_4429291	Turkey/HSGM-E3483/2021	2021-09-03	Europe	Turkey	Ministry of Health Turkey	Ministry of Health Turkey	Fatma Bayrakdar et al
EPI_ISL_4429516	Turkey/HSGM-E3484/2021	2021-09-03	Europe	Turkey	Ministry of Health Turkey	Ministry of Health Turkey	Fatma Bayrakdar et al
EPI_ISL_4429301	Turkey/HSGM-E3485/2021	2021-09-03	Europe	Turkey	Ministry of Health Turkey	Ministry of Health Turkey	Fatma Bayrakdar et al
EPI_ISL_4429310	Turkey/HSGM-E3486/2021	2021-09-03	Europe	Turkey	Ministry of Health Turkey	Ministry of Health Turkey	Fatma Bayrakdar et al
EPI_ISL_4429388	Turkey/HSGM-E3488/2021	2021-09-03	Europe	Turkey	Ministry of Health Turkey	Ministry of Health Turkey	Fatma Bayrakdar et al
EPI_ISL_4429393	Turkey/HSGM-E3489/2021	2021-09-03	Europe	Turkey	Ministry of Health Turkey	Ministry of Health Turkey	Fatma Bayrakdar et al
EPI_ISL_4429602	Turkey/HSGM-E3490/2021	2021-09-03	Europe	Turkey	Ministry of Health Turkey	Ministry of Health Turkey	Fatma Bayrakdar et al
EPI_ISL_4429297	Turkey/HSGM-E3491/2021	2021-09-03	Europe	Turkey	Ministry of Health Turkey	Ministry of Health Turkey	Fatma Bayrakdar et al
EPI_ISL_4429273	Turkey/HSGM-E3492/2021	2021-09-03	Europe	Turkey	Ministry of Health Turkey	Ministry of Health Turkey	Fatma Bayrakdar et al
EPI_ISL_4429401	Turkey/HSGM-E3493/2021	2021-09-03	Europe	Turkey	Ministry of Health Turkey	Ministry of Health Turkey	Fatma Bayrakdar et al
EPI_ISL_4429361	Turkey/HSGM-E3494/2021	2021-09-03	Europe	Turkey	Ministry of Health Turkey	Ministry of Health Turkey	Fatma Bayrakdar et al
EPI_ISL_4429517	Turkey/HSGM-E3495/2021	2021-09-03	Europe	Turkey	Ministry of Health Turkey	Ministry of Health Turkey	Fatma Bayrakdar et al
EPI_ISL_4429359	Turkey/HSGM-E3496/2021	2021-09-03	Europe	Turkey	Ministry of Health Turkey	Ministry of Health Turkey	Fatma Bayrakdar et al
EPI_ISL_4429526	Turkey/HSGM-E3498/2021	2021-09-03	Europe	Turkey	Ministry of Health Turkey	Ministry of Health Turkey	Fatma Bayrakdar et al
EPI_ISL_4073782	Turkey/HSGM-E35/2021	2021-08-20	Europe	Turkey	Ministry of Health Turkey	Ministry of Health Turkey	Fatma Bayrakdar et al
EPI_ISL_4429459	Turkey/HSGM-E3504/2021	2021-09-03	Europe	Turkey	Ministry of Health Turkey	Ministry of Health Turkey	Fatma Bayrakdar et al
EPI_ISL_4429285	Turkey/HSGM-E3505/2021	2021-09-03	Europe	Turkey	Ministry of Health Turkey	Ministry of Health Turkey	Fatma Bayrakdar et al
EPI_ISL_4429470	Turkey/HSGM-E3512/2021	2021-09-03	Europe	Turkey	Ministry of Health Turkey	Ministry of Health Turkey	Fatma Bayrakdar et al
EPI_ISL_4429352	Turkey/HSGM-E3513/2021	2021-09-03	Europe	Turkey	Ministry of Health Turkey	Ministry of Health Turkey	Fatma Bayrakdar et al
EPI_ISL_4429473	Turkey/HSGM-E3514/2021	2021-09-03	Europe	Turkey	Ministry of Health Turkey	Ministry of Health Turkey	Fatma Bayrakdar et al
EPI_ISL_4429278	Turkey/HSGM-E3519/2021	2021-09-03	Europe	Turkey	Ministry of Health Turkey	Ministry of Health Turkey	Fatma Bayrakdar et al
EPI_ISL_4429556	Turkey/HSGM-E3520/2021	2021-09-03	Europe	Turkey	Ministry of Health Turkey	Ministry of Health Turkey	Fatma Bayrakdar et al
EPI_ISL_4429478	Turkey/HSGM-E3521/2021	2021-09-03	Europe	Turkey	Ministry of Health Turkey	Ministry of Health Turkey	Fatma Bayrakdar et al
EPI_ISL_4429609	Turkey/HSGM-E3528/2021	2021-09-03	Europe	Turkey	Ministry of Health Turkey	Ministry of Health Turkey	Fatma Bayrakdar et al
EPI_ISL_4429434	Turkey/HSGM-E3529/2021	2021-09-03	Europe	Turkey	Ministry of Health Turkey	Ministry of Health Turkey	Fatma Bayrakdar et al
EPI_ISL_4429497	Turkey/HSGM-E3534/2021	2021-09-03	Europe	Turkey	Ministry of Health Turkey	Ministry of Health Turkey	Fatma Bayrakdar et al
EPI_ISL_4429468	Turkey/HSGM-E3535/2021	2021-09-03	Europe	Turkey	Ministry of Health Turkey	Ministry of Health Turkey	Fatma Bayrakdar et al
EPI_ISL_4429372	Turkey/HSGM-E3536/2021	2021-09-03	Europe	Turkey	Ministry of Health Turkey	Ministry of Health Turkey	Fatma Bayrakdar et al
EPI_ISL_4429381	Turkey/HSGM-E3537/2021	2021-09-03	Europe	Turkey	Ministry of Health Turkey	Ministry of Health Turkey	Fatma Bayrakdar et al
EPI_ISL_4429504	Turkey/HSGM-E3543/2021	2021-09-03	Europe	Turkey	Ministry of Health Turkey	Ministry of Health Turkey	Fatma Bayrakdar et al
EPI_ISL_4429565	Turkey/HSGM-E3544/2021	2021-09-03	Europe	Turkey	Ministry of Health Turkey	Ministry of Health Turkey	Fatma Bayrakdar et al
EPI_ISL_4429464	Turkey/HSGM-E3545/2021	2021-09-03	Europe	Turkey	Ministry of Health Turkey	Ministry of Health Turkey	Fatma Bayrakdar et al
EPI_ISL_4429277	Turkey/HSGM-E3551/2021	2021-09-03	Europe	Turkey	Ministry of Health Turkey	Ministry of Health Turkey	Fatma Bayrakdar et al
EPI_ISL_4429234	Turkey/HSGM-E3552/2021	2021-09-03	Europe	Turkey	Ministry of Health Turkey	Ministry of Health Turkey	Fatma Bayrakdar et al
EPI_ISL_4429239	Turkey/HSGM-E3553/2021	2021-09-03	Europe	Turkey	Ministry of Health Turkey	Ministry of Health Turkey	Fatma Bayrakdar et al
EPI_ISL_4429488	Turkey/HSGM-E3554/2021	2021-09-03	Europe	Turkey	Ministry of Health Turkey	Ministry of Health Turkey	Fatma Bayrakdar et al
EPI_ISL_4429318	Turkey/HSGM-E3555/2021	2021-09-03	Europe	Turkey	Ministry of Health Turkey	Ministry of Health Turkey	Fatma Bayrakdar et al
EPI_ISL_4429347	Turkey/HSGM-E3559/2021	2021-09-03	Europe	Turkey	Ministry of Health Turkey	Ministry of Health Turkey	Fatma Bayrakdar et al
EPI_ISL_4429394	Turkey/HSGM-E3560/2021	2021-09-03	Europe	Turkey	Ministry of Health Turkey	Ministry of Health Turkey	Fatma Bayrakdar et al
EPI_ISL_4429328	Turkey/HSGM-E3562/2021	2021-09-03	Europe	Turkey	Ministry of Health Turkey	Ministry of Health Turkey	Fatma Bayrakdar et al
EPI_ISL_4429438	Turkey/HSGM-E3563/2021	2021-09-03	Europe	Turkey	Ministry of Health Turkey	Ministry of Health Turkey	Fatma Bayrakdar et al
EPI_ISL_4429528	Turkey/HSGM-E3567/2021	2021-09-03	Europe	Turkey	Ministry of Health Turkey	Ministry of Health Turkey	Fatma Bayrakdar et al
EPI_ISL_4429342	Turkey/HSGM-E3568/2021	2021-09-03	Europe	Turkey	Ministry of Health Turkey	Ministry of Health Turkey	Fatma Bayrakdar et al
EPI_ISL_4429457	Turkey/HSGM-E3569/2021	2021-09-03	Europe	Turkey	Ministry of Health Turkey	Ministry of Health Turkey	Fatma Bayrakdar et al
EPI_ISL_4429321	Turkey/HSGM-E3570/2021	2021-09-03	Europe	Turkey	Ministry of Health Turkey	Ministry of Health Turkey	Fatma Bayrakdar et al
EPI_ISL_4429350	Turkey/HSGM-E3575/2021	2021-09-03	Europe	Turkey	Ministry of Health Turkey	Ministry of Health Turkey	Fatma Bayrakdar et al
EPI_ISL_4429339	Turkey/HSGM-E3576/2021	2021-09-03	Europe	Turkey	Ministry of Health Turkey	Ministry of Health Turkey	Fatma Bayrakdar et al
EPI_ISL_4429573	Turkey/HSGM-E3577/2021	2021-09-03	Europe	Turkey	Ministry of Health Turkey	Ministry of Health Turkey	Fatma Bayrakdar et al
EPI_ISL_4073783	Turkey/HSGM-E358/2021	2021-08-20	Europe	Turkey	Ministry of Health Turkey	Ministry of Health Turkey	Fatma Bayrakdar et al
EPI_ISL_4429447	Turkey/HSGM-E3583/2021	2021-09-03	Europe	Turkey	Ministry of Health Turkey	Ministry of Health Turkey	Fatma Bayrakdar et al
EPI_ISL_4429415	Turkey/HSGM-E3585/2021	2021-09-03	Europe	Turkey	Ministry of Health Turkey	Ministry of Health Turkey	Fatma Bayrakdar et al
EPI_ISL_4429383	Turkey/HSGM-E3586/2021	2021-09-03	Europe	Turkey	Ministry of Health Turkey	Ministry of Health Turkey	Fatma Bayrakdar et al
EPI_ISL_4429606	Turkey/HSGM-E3588/2021	2021-09-03	Europe	Turkey	Ministry of Health Turkey	Ministry of Health Turkey	Fatma Bayrakdar et al
EPI_ISL_4429323	Turkey/HSGM-E3591/2021	2021-09-03	Europe	Turkey	Ministry of Health Turkey	Ministry of Health Turkey	Fatma Bayrakdar et al
EPI_ISL_4429413	Turkey/HSGM-E3592/2021	2021-09-03	Europe	Turkey	Ministry of Health Turkey	Ministry of Health Turkey	Fatma Bayrakdar et al
EPI_ISL_4429559	Turkey/HSGM-E3599/2021	2021-09-03	Europe	Turkey	Ministry of Health Turkey	Ministry of Health Turkey	Fatma Bayrakdar et al
EPI_ISL_4073784	Turkey/HSGM-E36/2021	2021-08-20	Europe	Turkey	Ministry of Health Turkey	Ministry of Health Turkey	Fatma Bayrakdar et al
EPI_ISL_4429330	Turkey/HSGM-E3600/2021	2021-09-03	Europe	Turkey	Ministry of Health Turkey	Ministry of Health Turkey	Fatma Bayrakdar et al
EPI_ISL_4429501	Turkey/HSGM-E3601/2021	2021-09-03	Europe	Turkey	Ministry of Health Turkey	Ministry of Health Turkey	Fatma Bayrakdar et al
EPI_ISL_4429443	Turkey/HSGM-E3602/2021	2021-09-03	Europe	Turkey	Ministry of Health Turkey	Ministry of Health Turkey	Fatma Bayrakdar et al
EPI_ISL_4429483	Turkey/HSGM-E3607/2021	2021-09-03	Europe	Turkey	Ministry of Health Turkey	Ministry of Health Turkey	Fatma Bayrakdar et al
EPI_ISL_4429554	Turkey/HSGM-E3608/2021	2021-09-03	Europe	Turkey	Ministry of Health Turkey	Ministry of Health Turkey	Fatma Bayrakdar et al
EPI_ISL_4429492	Turkey/HSGM-E3609/2021	2021-09-03	Europe	Turkey	Ministry of Health Turkey	Ministry of Health Turkey	Fatma Bayrakdar et al
EPI_ISL_4429358	Turkey/HSGM-E3610/2021	2021-09-03	Europe	Turkey	Ministry of Health Turkey	Ministry of Health Turkey	Fatma Bayrakdar et al
EPI_ISL_4429578	Turkey/HSGM-E3611/2021	2021-09-03	Europe	Turkey	Ministry of Health Turkey	Ministry of Health Turkey	Fatma Bayrakdar et al
EPI_ISL_4429562	Turkey/HSGM-E3614/2021	2021-09-03	Europe	Turkey	Ministry of Health Turkey	Ministry of Health Turkey	Fatma Bayrakdar et al
EPI_ISL_4429280	Turkey/HSGM-E3615/2021	2021-09-03	Europe	Turkey	Ministry of Health Turkey	Ministry of Health Turkey	Fatma Bayrakdar et al
EPI_ISL_4429411	Turkey/HSGM-E3616/2021	2021-09-03	Europe	Turkey	Ministry of Health Turkey	Ministry of Health Turkey	Fatma Bayrakdar et al
EPI_ISL_4429580	Turkey/HSGM-E3617/2021	2021-09-03	Europe	Turkey	Ministry of Health Turkey	Ministry of Health Turkey	Fatma Bayrakdar et al
EPI_ISL_4429576	Turkey/HSGM-E3618/2021	2021-09-03	Europe	Turkey	Ministry of Health Turkey	Ministry of Health Turkey	Fatma Bayrakdar et al
EPI_ISL_4429325	Turkey/HSGM-E3624/2021	2021-09-03	Europe	Turkey	Ministry of Health Turkey	Ministry of Health Turkey	Fatma Bayrakdar et al
EPI_ISL_4429564	Turkey/HSGM-E3625/2021	2021-09-03	Europe	Turkey	Ministry of Health Turkey	Ministry of Health Turkey	Fatma Bayrakdar et al
EPI_ISL_4429294	Turkey/HSGM-E3626/2021	2021-09-03	Europe	Turkey	Ministry of Health Turkey	Ministry of Health Turkey	Fatma Bayrakdar et al
EPI_ISL_4429533	Turkey/HSGM-E3630/2021	2021-09-03	Europe	Turkey	Ministry of Health Turkey	Ministry of Health Turkey	Fatma Bayrakdar et al
EPI_ISL_4429367	Turkey/HSGM-E3631/2021	2021-09-03	Europe	Turkey	Ministry of Health Turkey	Ministry of Health Turkey	Fatma Bayrakdar et al
EPI_ISL_4429237	Turkey/HSGM-E3633/2021	2021-09-03	Europe	Turkey	Ministry of Health Turkey	Ministry of Health Turkey	Fatma Bayrakdar et al
EPI_ISL_4429313	Turkey/HSGM-E3634/2021	2021-09-03	Europe	Turkey	Ministry of Health Turkey	Ministry of Health Turkey	Fatma Bayrakdar et al
EPI_ISL_4429494	Turkey/HSGM-E3635/2021	2021-09-03	Europe	Turkey	Ministry of Health Turkey	Ministry of Health Turkey	Fatma Bayrakdar et al
EPI_ISL_4429326	Turkey/HSGM-E3639/2021	2021-09-03	Europe	Turkey	Ministry of Health Turkey	Ministry of Health Turkey	Fatma Bayrakdar et al
EPI_ISL_4429261	Turkey/HSGM-E3640/2021	2021-09-03	Europe	Turkey	Ministry of Health Turkey	Ministry of Health Turkey	Fatma Bayrakdar et al
EPI_ISL_4429541	Turkey/HSGM-E3641/2021	2021-09-03	Europe	Turkey	Ministry of Health Turkey	Ministry of Health Turkey	Fatma Bayrakdar et al
EPI_ISL_4429572	Turkey/HSGM-E3642/2021	2021-09-03	Europe	Turkey	Ministry of Health Turkey	Ministry of Health Turkey	Fatma Bayrakdar et al
EPI_ISL_4429557	Turkey/HSGM-E3643/2021	2021-09-03	Europe	Turkey	Ministry of Health Turkey	Ministry of Health Turkey	Fatma Bayrakdar et al
EPI_ISL_4429553	Turkey/HSGM-E3647/2021	2021-09-03	Europe	Turkey	Ministry of Health Turkey	Ministry of Health Turkey	Fatma Bayrakdar et al
EPI_ISL_4429267	Turkey/HSGM-E3648/2021	2021-09-03	Europe	Turkey	Ministry of Health Turkey	Ministry of Health Turkey	Fatma Bayrakdar et al
EPI_ISL_4429250	Turkey/HSGM-E3650/2021	2021-09-03	Europe	Turkey	Ministry of Health Turkey	Ministry of Health Turkey	Fatma Bayrakdar et al
EPI_ISL_4429449	Turkey/HSGM-E3651/2021	2021-09-03	Europe	Turkey	Ministry of Health Turkey	Ministry of Health Turkey	Fatma Bayrakdar et al
EPI_ISL_4429232	Turkey/HSGM-E3652/2021	2021-09-03	Europe	Turkey	Ministry of Health Turkey	Ministry of Health Turkey	Fatma Bayrakdar et al
EPI_ISL_4429235	Turkey/HSGM-E3655/2021	2021-09-03	Europe	Turkey	Ministry of Health Turkey	Ministry of Health Turkey	Fatma Bayrakdar et al
EPI_ISL_4429546	Turkey/HSGM-E3656/2021	2021-09-03	Europe	Turkey	Ministry of Health Turkey	Ministry of Health Turkey	Fatma Bayrakdar et al
EPI_ISL_4429265	Turkey/HSGM-E3657/2021	2021-09-03	Europe	Turkey	Ministry of Health Turkey	Ministry of Health Turkey	Fatma Bayrakdar et al
EPI_ISL_4429582	Turkey/HSGM-E3658/2021	2021-09-03	Europe	Turkey	Ministry of Health Turkey	Ministry of Health Turkey	Fatma Bayrakdar et al
EPI_ISL_4429257	Turkey/HSGM-E3659/2021	2021-09-03	Europe	Turkey	Ministry of Health Turkey	Ministry of Health Turkey	Fatma Bayrakdar et al
EPI_ISL_4429348	Turkey/HSGM-E3660/2021	2021-09-03	Europe	Turkey	Ministry of Health Turkey	Ministry of Health Turkey	Fatma Bayrakdar et al
EPI_ISL_4429320	Turkey/HSGM-E3661/2021	2021-09-03	Europe	Turkey	Ministry of Health Turkey	Ministry of Health Turkey	Fatma Bayrakdar et al
EPI_ISL_4429335	Turkey/HSGM-E3662/2021	2021-09-03	Europe	Turkey	Ministry of Health Turkey	Ministry of Health Turkey	Fatma Bayrakdar et al
EPI_ISL_4429275	Turkey/HSGM-E3663/2021	2021-09-03	Europe	Turkey	Ministry of Health Turkey	Ministry of Health Turkey	Fatma Bayrakdar et al
EPI_ISL_4429525	Turkey/HSGM-E3664/2021	2021-09-03	Europe	Turkey	Ministry of Health Turkey	Ministry of Health Turkey	Fatma Bayrakdar et al
EPI_ISL_4429439	Turkey/HSGM-E3665/2021	2021-09-03	Europe	Turkey	Ministry of Health Turkey	Ministry of Health Turkey	Fatma Bayrakdar et al
EPI_ISL_4429314	Turkey/HSGM-E3666/2021	2021-09-03	Europe	Turkey	Ministry of Health Turkey	Ministry of Health Turkey	Fatma Bayrakdar et al
EPI_ISL_4429486	Turkey/HSGM-E3667/2021	2021-09-03	Europe	Turkey	Ministry of Health Turkey	Ministry of Health Turkey	Fatma Bayrakdar et al
EPI_ISL_4429362	Turkey/HSGM-E3672/2021	2021-09-03	Europe	Turkey	Ministry of Health Turkey	Ministry of Health Turkey	Fatma Bayrakdar et al
EPI_ISL_4429424	Turkey/HSGM-E3679/2021	2021-09-03	Europe	Turkey	Ministry of Health Turkey	Ministry of Health Turkey	Fatma Bayrakdar et al
EPI_ISL_4265417	Turkey/HSGM-E3689/2021	2021-09-03	Europe	Turkey	Ministry of Health Turkey	Ministry of Health Turkey	Fatma Bayrakdar et al
EPI_ISL_4265420	Turkey/HSGM-E3690/2021	2021-09-03	Europe	Turkey	Ministry of Health Turkey	Ministry of Health Turkey	Fatma Bayrakdar et al
EPI_ISL_4265427	Turkey/HSGM-E3691/2021	2021-09-03	Europe	Turkey	Ministry of Health Turkey	Ministry of Health Turkey	Fatma Bayrakdar et al
EPI_ISL_4265430	Turkey/HSGM-E3692/2021	2021-09-03	Europe	Turkey	Ministry of Health Turkey	Ministry of Health Turkey	Fatma Bayrakdar et al
EPI_ISL_4265433	Turkey/HSGM-E3693/2021	2021-09-03	Europe	Turkey	Ministry of Health Turkey	Ministry of Health Turkey	Fatma Bayrakdar et al
EPI_ISL_4265436	Turkey/HSGM-E3694/2021	2021-09-03	Europe	Turkey	Ministry of Health Turkey	Ministry of Health Turkey	Fatma Bayrakdar et al
EPI_ISL_4265442	Turkey/HSGM-E3695/2021	2021-09-03	Europe	Turkey	Ministry of Health Turkey	Ministry of Health Turkey	Fatma Bayrakdar et al
EPI_ISL_4265448	Turkey/HSGM-E3696/2021	2021-09-03	Europe	Turkey	Ministry of Health Turkey	Ministry of Health Turkey	Fatma Bayrakdar et al
EPI_ISL_4265454	Turkey/HSGM-E3697/2021	2021-09-03	Europe	Turkey	Ministry of Health Turkey	Ministry of Health Turkey	Fatma Bayrakdar et al
EPI_ISL_4265457	Turkey/HSGM-E3698/2021	2021-09-03	Europe	Turkey	Ministry of Health Turkey	Ministry of Health Turkey	Fatma Bayrakdar et al
EPI_ISL_4265461	Turkey/HSGM-E3699/2021	2021-09-03	Europe	Turkey	Ministry of Health Turkey	Ministry of Health Turkey	Fatma Bayrakdar et al
EPI_ISL_4073785	Turkey/HSGM-E37/2021	2021-08-20	Europe	Turkey	Ministry of Health Turkey	Ministry of Health Turkey	Fatma Bayrakdar et al
EPI_ISL_4073786	Turkey/HSGM-E370/2021	2021-08-20	Europe	Turkey	Ministry of Health Turkey	Ministry of Health Turkey	Fatma Bayrakdar et al
EPI_ISL_4265469	Turkey/HSGM-E3700/2021	2021-09-06	Europe	Turkey	Ministry of Health Turkey	Ministry of Health Turkey	Fatma Bayrakdar et al
EPI_ISL_4265473	Turkey/HSGM-E3701/2021	2021-09-06	Europe	Turkey	Ministry of Health Turkey	Ministry of Health Turkey	Fatma Bayrakdar et al
EPI_ISL_4265479	Turkey/HSGM-E3702/2021	2021-09-06	Europe	Turkey	Ministry of Health Turkey	Ministry of Health Turkey	Fatma Bayrakdar et al
EPI_ISL_4265482	Turkey/HSGM-E3703/2021	2021-09-06	Europe	Turkey	Ministry of Health Turkey	Ministry of Health Turkey	Fatma Bayrakdar et al
EPI_ISL_4265486	Turkey/HSGM-E3704/2021	2021-09-06	Europe	Turkey	Ministry of Health Turkey	Ministry of Health Turkey	Fatma Bayrakdar et al
EPI_ISL_4265489	Turkey/HSGM-E3705/2021	2021-09-06	Europe	Turkey	Ministry of Health Turkey	Ministry of Health Turkey	Fatma Bayrakdar et al
EPI_ISL_4265492	Turkey/HSGM-E3706/2021	2021-09-06	Europe	Turkey	Ministry of Health Turkey	Ministry of Health Turkey	Fatma Bayrakdar et al
EPI_ISL_4265495	Turkey/HSGM-E3707/2021	2021-09-06	Europe	Turkey	Ministry of Health Turkey	Ministry of Health Turkey	Fatma Bayrakdar et al
EPI_ISL_4265501	Turkey/HSGM-E3708/2021	2021-09-06	Europe	Turkey	Ministry of Health Turkey	Ministry of Health Turkey	Fatma Bayrakdar et al
EPI_ISL_4265508	Turkey/HSGM-E3709/2021	2021-09-06	Europe	Turkey	Ministry of Health Turkey	Ministry of Health Turkey	Fatma Bayrakdar et al
EPI_ISL_4265514	Turkey/HSGM-E3710/2021	2021-09-06	Europe	Turkey	Ministry of Health Turkey	Ministry of Health Turkey	Fatma Bayrakdar et al
EPI_ISL_4265517	Turkey/HSGM-E3711/2021	2021-09-06	Europe	Turkey	Ministry of Health Turkey	Ministry of Health Turkey	Fatma Bayrakdar et al
EPI_ISL_4265518	Turkey/HSGM-E3712/2021	2021-09-06	Europe	Turkey	Ministry of Health Turkey	Ministry of Health Turkey	Fatma Bayrakdar et al
EPI_ISL_4265519	Turkey/HSGM-E3713/2021	2021-09-06	Europe	Turkey	Ministry of Health Turkey	Ministry of Health Turkey	Fatma Bayrakdar et al
EPI_ISL_4265520	Turkey/HSGM-E3714/2021	2021-09-06	Europe	Turkey	Ministry of Health Turkey	Ministry of Health Turkey	Fatma Bayrakdar et al
EPI_ISL_4265521	Turkey/HSGM-E3715/2021	2021-09-06	Europe	Turkey	Ministry of Health Turkey	Ministry of Health Turkey	Fatma Bayrakdar et al
EPI_ISL_4265522	Turkey/HSGM-E3716/2021	2021-09-06	Europe	Turkey	Ministry of Health Turkey	Ministry of Health Turkey	Fatma Bayrakdar et al
EPI_ISL_4265523	Turkey/HSGM-E3717/2021	2021-09-06	Europe	Turkey	Ministry of Health Turkey	Ministry of Health Turkey	Fatma Bayrakdar et al
EPI_ISL_4265524	Turkey/HSGM-E3718/2021	2021-09-06	Europe	Turkey	Ministry of Health Turkey	Ministry of Health Turkey	Fatma Bayrakdar et al
EPI_ISL_4265525	Turkey/HSGM-E3719/2021	2021-09-06	Europe	Turkey	Ministry of Health Turkey	Ministry of Health Turkey	Fatma Bayrakdar et al
EPI_ISL_4265526	Turkey/HSGM-E3720/2021	2021-09-06	Europe	Turkey	Ministry of Health Turkey	Ministry of Health Turkey	Fatma Bayrakdar et al
EPI_ISL_4265527	Turkey/HSGM-E3721/2021	2021-09-06	Europe	Turkey	Ministry of Health Turkey	Ministry of Health Turkey	Fatma Bayrakdar et al
EPI_ISL_4265528	Turkey/HSGM-E3722/2021	2021-09-06	Europe	Turkey	Ministry of Health Turkey	Ministry of Health Turkey	Fatma Bayrakdar et al
EPI_ISL_4265529	Turkey/HSGM-E3723/2021	2021-09-06	Europe	Turkey	Ministry of Health Turkey	Ministry of Health Turkey	Fatma Bayrakdar et al
EPI_ISL_4265530	Turkey/HSGM-E3724/2021	2021-09-06	Europe	Turkey	Ministry of Health Turkey	Ministry of Health Turkey	Fatma Bayrakdar et al
EPI_ISL_4265532	Turkey/HSGM-E3725/2021	2021-09-06	Europe	Turkey	Ministry of Health Turkey	Ministry of Health Turkey	Fatma Bayrakdar et al
EPI_ISL_4265538	Turkey/HSGM-E3726/2021	2021-09-06	Europe	Turkey	Ministry of Health Turkey	Ministry of Health Turkey	Fatma Bayrakdar et al
EPI_ISL_4265541	Turkey/HSGM-E3727/2021	2021-09-06	Europe	Turkey	Ministry of Health Turkey	Ministry of Health Turkey	Fatma Bayrakdar et al
EPI_ISL_4265544	Turkey/HSGM-E3728/2021	2021-09-06	Europe	Turkey	Ministry of Health Turkey	Ministry of Health Turkey	Fatma Bayrakdar et al
EPI_ISL_4265547	Turkey/HSGM-E3729/2021	2021-09-06	Europe	Turkey	Ministry of Health Turkey	Ministry of Health Turkey	Fatma Bayrakdar et al
EPI_ISL_4265550	Turkey/HSGM-E3730/2021	2021-09-06	Europe	Turkey	Ministry of Health Turkey	Ministry of Health Turkey	Fatma Bayrakdar et al
EPI_ISL_4265553	Turkey/HSGM-E3731/2021	2021-09-06	Europe	Turkey	Ministry of Health Turkey	Ministry of Health Turkey	Fatma Bayrakdar et al
EPI_ISL_4265556	Turkey/HSGM-E3732/2021	2021-09-06	Europe	Turkey	Ministry of Health Turkey	Ministry of Health Turkey	Fatma Bayrakdar et al
EPI_ISL_4265559	Turkey/HSGM-E3733/2021	2021-09-06	Europe	Turkey	Ministry of Health Turkey	Ministry of Health Turkey	Fatma Bayrakdar et al
EPI_ISL_4265562	Turkey/HSGM-E3734/2021	2021-09-06	Europe	Turkey	Ministry of Health Turkey	Ministry of Health Turkey	Fatma Bayrakdar et al
EPI_ISL_4265565	Turkey/HSGM-E3735/2021	2021-09-06	Europe	Turkey	Ministry of Health Turkey	Ministry of Health Turkey	Fatma Bayrakdar et al
EPI_ISL_4265568	Turkey/HSGM-E3736/2021	2021-09-06	Europe	Turkey	Ministry of Health Turkey	Ministry of Health Turkey	Fatma Bayrakdar et al
EPI_ISL_4265576	Turkey/HSGM-E3737/2021	2021-09-06	Europe	Turkey	Ministry of Health Turkey	Ministry of Health Turkey	Fatma Bayrakdar et al
EPI_ISL_4265582	Turkey/HSGM-E3738/2021	2021-09-06	Europe	Turkey	Ministry of Health Turkey	Ministry of Health Turkey	Fatma Bayrakdar et al
EPI_ISL_4265589	Turkey/HSGM-E3739/2021	2021-09-06	Europe	Turkey	Ministry of Health Turkey	Ministry of Health Turkey	Fatma Bayrakdar et al
EPI_ISL_4265596	Turkey/HSGM-E3740/2021	2021-09-06	Europe	Turkey	Ministry of Health Turkey	Ministry of Health Turkey	Fatma Bayrakdar et al
EPI_ISL_4265603	Turkey/HSGM-E3741/2021	2021-09-06	Europe	Turkey	Ministry of Health Turkey	Ministry of Health Turkey	Fatma Bayrakdar et al
EPI_ISL_4265606	Turkey/HSGM-E3742/2021	2021-09-06	Europe	Turkey	Ministry of Health Turkey	Ministry of Health Turkey	Fatma Bayrakdar et al
EPI_ISL_4265609	Turkey/HSGM-E3743/2021	2021-09-06	Europe	Turkey	Ministry of Health Turkey	Ministry of Health Turkey	Fatma Bayrakdar et al
EPI_ISL_4265617	Turkey/HSGM-E3744/2021	2021-09-06	Europe	Turkey	Ministry of Health Turkey	Ministry of Health Turkey	Fatma Bayrakdar et al
EPI_ISL_4265619	Turkey/HSGM-E3745/2021	2021-09-06	Europe	Turkey	Ministry of Health Turkey	Ministry of Health Turkey	Fatma Bayrakdar et al
EPI_ISL_4265622	Turkey/HSGM-E3746/2021	2021-09-06	Europe	Turkey	Ministry of Health Turkey	Ministry of Health Turkey	Fatma Bayrakdar et al
EPI_ISL_4265630	Turkey/HSGM-E3747/2021	2021-09-06	Europe	Turkey	Ministry of Health Turkey	Ministry of Health Turkey	Fatma Bayrakdar et al
EPI_ISL_4265633	Turkey/HSGM-E3748/2021	2021-09-06	Europe	Turkey	Ministry of Health Turkey	Ministry of Health Turkey	Fatma Bayrakdar et al
EPI_ISL_4265636	Turkey/HSGM-E3749/2021	2021-09-06	Europe	Turkey	Ministry of Health Turkey	Ministry of Health Turkey	Fatma Bayrakdar et al
EPI_ISL_4265639	Turkey/HSGM-E3750/2021	2021-09-06	Europe	Turkey	Ministry of Health Turkey	Ministry of Health Turkey	Fatma Bayrakdar et al
EPI_ISL_4265642	Turkey/HSGM-E3751/2021	2021-09-06	Europe	Turkey	Ministry of Health Turkey	Ministry of Health Turkey	Fatma Bayrakdar et al
EPI_ISL_4265645	Turkey/HSGM-E3752/2021	2021-09-06	Europe	Turkey	Ministry of Health Turkey	Ministry of Health Turkey	Fatma Bayrakdar et al
EPI_ISL_4265653	Turkey/HSGM-E3753/2021	2021-09-06	Europe	Turkey	Ministry of Health Turkey	Ministry of Health Turkey	Fatma Bayrakdar et al
EPI_ISL_4265661	Turkey/HSGM-E3754/2021	2021-09-06	Europe	Turkey	Ministry of Health Turkey	Ministry of Health Turkey	Fatma Bayrakdar et al
EPI_ISL_4265667	Turkey/HSGM-E3755/2021	2021-09-06	Europe	Turkey	Ministry of Health Turkey	Ministry of Health Turkey	Fatma Bayrakdar et al
EPI_ISL_4265670	Turkey/HSGM-E3756/2021	2021-09-06	Europe	Turkey	Ministry of Health Turkey	Ministry of Health Turkey	Fatma Bayrakdar et al
EPI_ISL_4265673	Turkey/HSGM-E3757/2021	2021-09-06	Europe	Turkey	Ministry of Health Turkey	Ministry of Health Turkey	Fatma Bayrakdar et al
EPI_ISL_4265680	Turkey/HSGM-E3758/2021	2021-09-06	Europe	Turkey	Ministry of Health Turkey	Ministry of Health Turkey	Fatma Bayrakdar et al
EPI_ISL_4265686	Turkey/HSGM-E3759/2021	2021-09-06	Europe	Turkey	Ministry of Health Turkey	Ministry of Health Turkey	Fatma Bayrakdar et al
EPI_ISL_4265689	Turkey/HSGM-E3760/2021	2021-09-06	Europe	Turkey	Ministry of Health Turkey	Ministry of Health Turkey	Fatma Bayrakdar et al
EPI_ISL_4265692	Turkey/HSGM-E3761/2021	2021-09-06	Europe	Turkey	Ministry of Health Turkey	Ministry of Health Turkey	Fatma Bayrakdar et al
EPI_ISL_4265696	Turkey/HSGM-E3762/2021	2021-09-06	Europe	Turkey	Ministry of Health Turkey	Ministry of Health Turkey	Fatma Bayrakdar et al
EPI_ISL_4265699	Turkey/HSGM-E3763/2021	2021-09-06	Europe	Turkey	Ministry of Health Turkey	Ministry of Health Turkey	Fatma Bayrakdar et al
EPI_ISL_4265701	Turkey/HSGM-E3764/2021	2021-09-06	Europe	Turkey	Ministry of Health Turkey	Ministry of Health Turkey	Fatma Bayrakdar et al
