## Supplemental Table 1 for "Cross-border transmissions of delta substrain AY.29 during Olympic and Paralympic Games": Supplemental Table 1.csv (part 384 of 515)

gisaid_epi_isl	strain	date	region	country	originating_lab	submitting_lab	authors
EPI_ISL_4265711	Turkey/HSGM-E3765/2021	2021-09-06	Europe	Turkey	Ministry of Health Turkey	Ministry of Health Turkey	Fatma Bayrakdar et al
EPI_ISL_4265717	Turkey/HSGM-E3766/2021	2021-09-06	Europe	Turkey	Ministry of Health Turkey	Ministry of Health Turkey	Fatma Bayrakdar et al
EPI_ISL_4265720	Turkey/HSGM-E3767/2021	2021-09-06	Europe	Turkey	Ministry of Health Turkey	Ministry of Health Turkey	Fatma Bayrakdar et al
EPI_ISL_4265723	Turkey/HSGM-E3768/2021	2021-09-06	Europe	Turkey	Ministry of Health Turkey	Ministry of Health Turkey	Fatma Bayrakdar et al
EPI_ISL_4265726	Turkey/HSGM-E3769/2021	2021-09-06	Europe	Turkey	Ministry of Health Turkey	Ministry of Health Turkey	Fatma Bayrakdar et al
EPI_ISL_4265729	Turkey/HSGM-E3770/2021	2021-09-06	Europe	Turkey	Ministry of Health Turkey	Ministry of Health Turkey	Fatma Bayrakdar et al
EPI_ISL_4265732	Turkey/HSGM-E3771/2021	2021-09-06	Europe	Turkey	Ministry of Health Turkey	Ministry of Health Turkey	Fatma Bayrakdar et al
EPI_ISL_4265735	Turkey/HSGM-E3772/2021	2021-09-06	Europe	Turkey	Ministry of Health Turkey	Ministry of Health Turkey	Fatma Bayrakdar et al
EPI_ISL_4265738	Turkey/HSGM-E3773/2021	2021-09-06	Europe	Turkey	Ministry of Health Turkey	Ministry of Health Turkey	Fatma Bayrakdar et al
EPI_ISL_4265742	Turkey/HSGM-E3775/2021	2021-09-06	Europe	Turkey	Ministry of Health Turkey	Ministry of Health Turkey	Fatma Bayrakdar et al
EPI_ISL_4265748	Turkey/HSGM-E3776/2021	2021-09-06	Europe	Turkey	Ministry of Health Turkey	Ministry of Health Turkey	Fatma Bayrakdar et al
EPI_ISL_4265751	Turkey/HSGM-E3777/2021	2021-09-06	Europe	Turkey	Ministry of Health Turkey	Ministry of Health Turkey	Fatma Bayrakdar et al
EPI_ISL_4265753	Turkey/HSGM-E3778/2021	2021-09-06	Europe	Turkey	Ministry of Health Turkey	Ministry of Health Turkey	Fatma Bayrakdar et al
EPI_ISL_4265756	Turkey/HSGM-E3779/2021	2021-09-06	Europe	Turkey	Ministry of Health Turkey	Ministry of Health Turkey	Fatma Bayrakdar et al
EPI_ISL_4265759	Turkey/HSGM-E3780/2021	2021-09-06	Europe	Turkey	Ministry of Health Turkey	Ministry of Health Turkey	Fatma Bayrakdar et al
EPI_ISL_4265762	Turkey/HSGM-E3781/2021	2021-09-06	Europe	Turkey	Ministry of Health Turkey	Ministry of Health Turkey	Fatma Bayrakdar et al
EPI_ISL_4265770	Turkey/HSGM-E3782/2021	2021-09-06	Europe	Turkey	Ministry of Health Turkey	Ministry of Health Turkey	Fatma Bayrakdar et al
EPI_ISL_4265773	Turkey/HSGM-E3783/2021	2021-09-06	Europe	Turkey	Ministry of Health Turkey	Ministry of Health Turkey	Fatma Bayrakdar et al
EPI_ISL_4265777	Turkey/HSGM-E3784/2021	2021-09-06	Europe	Turkey	Ministry of Health Turkey	Ministry of Health Turkey	Fatma Bayrakdar et al
EPI_ISL_4265780	Turkey/HSGM-E3785/2021	2021-09-06	Europe	Turkey	Ministry of Health Turkey	Ministry of Health Turkey	Fatma Bayrakdar et al
EPI_ISL_4265782	Turkey/HSGM-E3786/2021	2021-09-06	Europe	Turkey	Ministry of Health Turkey	Ministry of Health Turkey	Fatma Bayrakdar et al
EPI_ISL_4265785	Turkey/HSGM-E3787/2021	2021-09-06	Europe	Turkey	Ministry of Health Turkey	Ministry of Health Turkey	Fatma Bayrakdar et al
EPI_ISL_4265789	Turkey/HSGM-E3788/2021	2021-09-06	Europe	Turkey	Ministry of Health Turkey	Ministry of Health Turkey	Fatma Bayrakdar et al
EPI_ISL_4265791	Turkey/HSGM-E3789/2021	2021-09-06	Europe	Turkey	Ministry of Health Turkey	Ministry of Health Turkey	Fatma Bayrakdar et al
EPI_ISL_4265794	Turkey/HSGM-E3790/2021	2021-09-06	Europe	Turkey	Ministry of Health Turkey	Ministry of Health Turkey	Fatma Bayrakdar et al
EPI_ISL_4265797	Turkey/HSGM-E3791/2021	2021-09-06	Europe	Turkey	Ministry of Health Turkey	Ministry of Health Turkey	Fatma Bayrakdar et al
EPI_ISL_4265800	Turkey/HSGM-E3792/2021	2021-09-06	Europe	Turkey	Ministry of Health Turkey	Ministry of Health Turkey	Fatma Bayrakdar et al
EPI_ISL_4265803	Turkey/HSGM-E3793/2021	2021-09-06	Europe	Turkey	Ministry of Health Turkey	Ministry of Health Turkey	Fatma Bayrakdar et al
EPI_ISL_4265806	Turkey/HSGM-E3794/2021	2021-09-06	Europe	Turkey	Ministry of Health Turkey	Ministry of Health Turkey	Fatma Bayrakdar et al
EPI_ISL_4265809	Turkey/HSGM-E3795/2021	2021-09-06	Europe	Turkey	Ministry of Health Turkey	Ministry of Health Turkey	Fatma Bayrakdar et al
EPI_ISL_4265812	Turkey/HSGM-E3796/2021	2021-09-06	Europe	Turkey	Ministry of Health Turkey	Ministry of Health Turkey	Fatma Bayrakdar et al
EPI_ISL_4265815	Turkey/HSGM-E3797/2021	2021-09-06	Europe	Turkey	Ministry of Health Turkey	Ministry of Health Turkey	Fatma Bayrakdar et al
EPI_ISL_4265818	Turkey/HSGM-E3798/2021	2021-09-06	Europe	Turkey	Ministry of Health Turkey	Ministry of Health Turkey	Fatma Bayrakdar et al
EPI_ISL_4265821	Turkey/HSGM-E3799/2021	2021-09-06	Europe	Turkey	Ministry of Health Turkey	Ministry of Health Turkey	Fatma Bayrakdar et al
EPI_ISL_4073787	Turkey/HSGM-E38/2021	2021-08-20	Europe	Turkey	Ministry of Health Turkey	Ministry of Health Turkey	Fatma Bayrakdar et al
EPI_ISL_4265824	Turkey/HSGM-E3800/2021	2021-09-06	Europe	Turkey	Ministry of Health Turkey	Ministry of Health Turkey	Fatma Bayrakdar et al
EPI_ISL_4265827	Turkey/HSGM-E3801/2021	2021-09-06	Europe	Turkey	Ministry of Health Turkey	Ministry of Health Turkey	Fatma Bayrakdar et al
EPI_ISL_4265829	Turkey/HSGM-E3802/2021	2021-09-06	Europe	Turkey	Ministry of Health Turkey	Ministry of Health Turkey	Fatma Bayrakdar et al
EPI_ISL_4265832	Turkey/HSGM-E3803/2021	2021-09-06	Europe	Turkey	Ministry of Health Turkey	Ministry of Health Turkey	Fatma Bayrakdar et al
EPI_ISL_4265835	Turkey/HSGM-E3804/2021	2021-09-06	Europe	Turkey	Ministry of Health Turkey	Ministry of Health Turkey	Fatma Bayrakdar et al
EPI_ISL_4265838	Turkey/HSGM-E3805/2021	2021-09-06	Europe	Turkey	Ministry of Health Turkey	Ministry of Health Turkey	Fatma Bayrakdar et al
EPI_ISL_4265840	Turkey/HSGM-E3806/2021	2021-09-06	Europe	Turkey	Ministry of Health Turkey	Ministry of Health Turkey	Fatma Bayrakdar et al
EPI_ISL_4265843	Turkey/HSGM-E3807/2021	2021-09-06	Europe	Turkey	Ministry of Health Turkey	Ministry of Health Turkey	Fatma Bayrakdar et al
EPI_ISL_4265846	Turkey/HSGM-E3808/2021	2021-09-06	Europe	Turkey	Ministry of Health Turkey	Ministry of Health Turkey	Fatma Bayrakdar et al
EPI_ISL_4265849	Turkey/HSGM-E3809/2021	2021-09-06	Europe	Turkey	Ministry of Health Turkey	Ministry of Health Turkey	Fatma Bayrakdar et al
EPI_ISL_4265852	Turkey/HSGM-E3810/2021	2021-09-06	Europe	Turkey	Ministry of Health Turkey	Ministry of Health Turkey	Fatma Bayrakdar et al
EPI_ISL_4265855	Turkey/HSGM-E3811/2021	2021-09-06	Europe	Turkey	Ministry of Health Turkey	Ministry of Health Turkey	Fatma Bayrakdar et al
EPI_ISL_4265857	Turkey/HSGM-E3812/2021	2021-09-06	Europe	Turkey	Ministry of Health Turkey	Ministry of Health Turkey	Fatma Bayrakdar et al
EPI_ISL_4265860	Turkey/HSGM-E3813/2021	2021-09-06	Europe	Turkey	Ministry of Health Turkey	Ministry of Health Turkey	Fatma Bayrakdar et al
EPI_ISL_4265864	Turkey/HSGM-E3814/2021	2021-09-06	Europe	Turkey	Ministry of Health Turkey	Ministry of Health Turkey	Fatma Bayrakdar et al
EPI_ISL_4265867	Turkey/HSGM-E3815/2021	2021-09-06	Europe	Turkey	Ministry of Health Turkey	Ministry of Health Turkey	Fatma Bayrakdar et al
EPI_ISL_4265870	Turkey/HSGM-E3816/2021	2021-09-06	Europe	Turkey	Ministry of Health Turkey	Ministry of Health Turkey	Fatma Bayrakdar et al
EPI_ISL_4265873	Turkey/HSGM-E3817/2021	2021-09-06	Europe	Turkey	Ministry of Health Turkey	Ministry of Health Turkey	Fatma Bayrakdar et al
EPI_ISL_4265877	Turkey/HSGM-E3818/2021	2021-09-06	Europe	Turkey	Ministry of Health Turkey	Ministry of Health Turkey	Fatma Bayrakdar et al
EPI_ISL_4265880	Turkey/HSGM-E3819/2021	2021-09-06	Europe	Turkey	Ministry of Health Turkey	Ministry of Health Turkey	Fatma Bayrakdar et al
EPI_ISL_4073788	Turkey/HSGM-E382/2021	2021-08-20	Europe	Turkey	Ministry of Health Turkey	Ministry of Health Turkey	Fatma Bayrakdar et al
EPI_ISL_4265883	Turkey/HSGM-E3820/2021	2021-09-06	Europe	Turkey	Ministry of Health Turkey	Ministry of Health Turkey	Fatma Bayrakdar et al
EPI_ISL_4265886	Turkey/HSGM-E3821/2021	2021-09-06	Europe	Turkey	Ministry of Health Turkey	Ministry of Health Turkey	Fatma Bayrakdar et al
EPI_ISL_4265889	Turkey/HSGM-E3822/2021	2021-09-06	Europe	Turkey	Ministry of Health Turkey	Ministry of Health Turkey	Fatma Bayrakdar et al
EPI_ISL_4265892	Turkey/HSGM-E3824/2021	2021-09-06	Europe	Turkey	Ministry of Health Turkey	Ministry of Health Turkey	Fatma Bayrakdar et al
EPI_ISL_4265895	Turkey/HSGM-E3825/2021	2021-09-06	Europe	Turkey	Ministry of Health Turkey	Ministry of Health Turkey	Fatma Bayrakdar et al
EPI_ISL_4265898	Turkey/HSGM-E3826/2021	2021-09-06	Europe	Turkey	Ministry of Health Turkey	Ministry of Health Turkey	Fatma Bayrakdar et al
EPI_ISL_4265900	Turkey/HSGM-E3827/2021	2021-09-06	Europe	Turkey	Ministry of Health Turkey	Ministry of Health Turkey	Fatma Bayrakdar et al
EPI_ISL_4265903	Turkey/HSGM-E3828/2021	2021-09-06	Europe	Turkey	Ministry of Health Turkey	Ministry of Health Turkey	Fatma Bayrakdar et al
EPI_ISL_4265906	Turkey/HSGM-E3829/2021	2021-09-06	Europe	Turkey	Ministry of Health Turkey	Ministry of Health Turkey	Fatma Bayrakdar et al
EPI_ISL_4265909	Turkey/HSGM-E3830/2021	2021-09-06	Europe	Turkey	Ministry of Health Turkey	Ministry of Health Turkey	Fatma Bayrakdar et al
EPI_ISL_4265912	Turkey/HSGM-E3831/2021	2021-09-06	Europe	Turkey	Ministry of Health Turkey	Ministry of Health Turkey	Fatma Bayrakdar et al
EPI_ISL_4265915	Turkey/HSGM-E3832/2021	2021-09-06	Europe	Turkey	Ministry of Health Turkey	Ministry of Health Turkey	Fatma Bayrakdar et al
EPI_ISL_4265918	Turkey/HSGM-E3833/2021	2021-09-06	Europe	Turkey	Ministry of Health Turkey	Ministry of Health Turkey	Fatma Bayrakdar et al
EPI_ISL_4265921	Turkey/HSGM-E3834/2021	2021-09-06	Europe	Turkey	Ministry of Health Turkey	Ministry of Health Turkey	Fatma Bayrakdar et al
EPI_ISL_4265924	Turkey/HSGM-E3835/2021	2021-09-06	Europe	Turkey	Ministry of Health Turkey	Ministry of Health Turkey	Fatma Bayrakdar et al
EPI_ISL_4265926	Turkey/HSGM-E3836/2021	2021-09-06	Europe	Turkey	Ministry of Health Turkey	Ministry of Health Turkey	Fatma Bayrakdar et al
EPI_ISL_4265930	Turkey/HSGM-E3837/2021	2021-09-06	Europe	Turkey	Ministry of Health Turkey	Ministry of Health Turkey	Fatma Bayrakdar et al
EPI_ISL_4265932	Turkey/HSGM-E3838/2021	2021-09-06	Europe	Turkey	Ministry of Health Turkey	Ministry of Health Turkey	Fatma Bayrakdar et al
EPI_ISL_4265935	Turkey/HSGM-E3839/2021	2021-09-06	Europe	Turkey	Ministry of Health Turkey	Ministry of Health Turkey	Fatma Bayrakdar et al
EPI_ISL_4265938	Turkey/HSGM-E3840/2021	2021-09-06	Europe	Turkey	Ministry of Health Turkey	Ministry of Health Turkey	Fatma Bayrakdar et al
EPI_ISL_4265941	Turkey/HSGM-E3841/2021	2021-09-06	Europe	Turkey	Ministry of Health Turkey	Ministry of Health Turkey	Fatma Bayrakdar et al
EPI_ISL_4265944	Turkey/HSGM-E3842/2021	2021-09-06	Europe	Turkey	Ministry of Health Turkey	Ministry of Health Turkey	Fatma Bayrakdar et al
EPI_ISL_4265946	Turkey/HSGM-E3843/2021	2021-09-06	Europe	Turkey	Ministry of Health Turkey	Ministry of Health Turkey	Fatma Bayrakdar et al
EPI_ISL_4265949	Turkey/HSGM-E3844/2021	2021-09-06	Europe	Turkey	Ministry of Health Turkey	Ministry of Health Turkey	Fatma Bayrakdar et al
EPI_ISL_4265952	Turkey/HSGM-E3845/2021	2021-09-06	Europe	Turkey	Ministry of Health Turkey	Ministry of Health Turkey	Fatma Bayrakdar et al
EPI_ISL_4265955	Turkey/HSGM-E3846/2021	2021-09-06	Europe	Turkey	Ministry of Health Turkey	Ministry of Health Turkey	Fatma Bayrakdar et al
EPI_ISL_4265958	Turkey/HSGM-E3847/2021	2021-09-06	Europe	Turkey	Ministry of Health Turkey	Ministry of Health Turkey	Fatma Bayrakdar et al
EPI_ISL_4265961	Turkey/HSGM-E3848/2021	2021-09-06	Europe	Turkey	Ministry of Health Turkey	Ministry of Health Turkey	Fatma Bayrakdar et al
EPI_ISL_4265965	Turkey/HSGM-E3849/2021	2021-09-06	Europe	Turkey	Ministry of Health Turkey	Ministry of Health Turkey	Fatma Bayrakdar et al
EPI_ISL_4265968	Turkey/HSGM-E3850/2021	2021-09-06	Europe	Turkey	Ministry of Health Turkey	Ministry of Health Turkey	Fatma Bayrakdar et al
EPI_ISL_4265970	Turkey/HSGM-E3851/2021	2021-09-06	Europe	Turkey	Ministry of Health Turkey	Ministry of Health Turkey	Fatma Bayrakdar et al
EPI_ISL_4265973	Turkey/HSGM-E3852/2021	2021-09-06	Europe	Turkey	Ministry of Health Turkey	Ministry of Health Turkey	Fatma Bayrakdar et al
EPI_ISL_4265976	Turkey/HSGM-E3853/2021	2021-09-06	Europe	Turkey	Ministry of Health Turkey	Ministry of Health Turkey	Fatma Bayrakdar et al
EPI_ISL_4265979	Turkey/HSGM-E3854/2021	2021-09-06	Europe	Turkey	Ministry of Health Turkey	Ministry of Health Turkey	Fatma Bayrakdar et al
EPI_ISL_4265982	Turkey/HSGM-E3855/2021	2021-09-06	Europe	Turkey	Ministry of Health Turkey	Ministry of Health Turkey	Fatma Bayrakdar et al
EPI_ISL_4265985	Turkey/HSGM-E3856/2021	2021-09-06	Europe	Turkey	Ministry of Health Turkey	Ministry of Health Turkey	Fatma Bayrakdar et al
EPI_ISL_4265988	Turkey/HSGM-E3857/2021	2021-09-06	Europe	Turkey	Ministry of Health Turkey	Ministry of Health Turkey	Fatma Bayrakdar et al
EPI_ISL_4265991	Turkey/HSGM-E3858/2021	2021-09-06	Europe	Turkey	Ministry of Health Turkey	Ministry of Health Turkey	Fatma Bayrakdar et al
EPI_ISL_4265994	Turkey/HSGM-E3859/2021	2021-09-06	Europe	Turkey	Ministry of Health Turkey	Ministry of Health Turkey	Fatma Bayrakdar et al
EPI_ISL_4265997	Turkey/HSGM-E3860/2021	2021-09-06	Europe	Turkey	Ministry of Health Turkey	Ministry of Health Turkey	Fatma Bayrakdar et al
EPI_ISL_4266000	Turkey/HSGM-E3861/2021	2021-09-06	Europe	Turkey	Ministry of Health Turkey	Ministry of Health Turkey	Fatma Bayrakdar et al
EPI_ISL_4266003	Turkey/HSGM-E3862/2021	2021-09-06	Europe	Turkey	Ministry of Health Turkey	Ministry of Health Turkey	Fatma Bayrakdar et al
EPI_ISL_4266007	Turkey/HSGM-E3863/2021	2021-09-06	Europe	Turkey	Ministry of Health Turkey	Ministry of Health Turkey	Fatma Bayrakdar et al
EPI_ISL_4266009	Turkey/HSGM-E3864/2021	2021-09-06	Europe	Turkey	Ministry of Health Turkey	Ministry of Health Turkey	Fatma Bayrakdar et al
EPI_ISL_4266012	Turkey/HSGM-E3865/2021	2021-09-06	Europe	Turkey	Ministry of Health Turkey	Ministry of Health Turkey	Fatma Bayrakdar et al
EPI_ISL_4266015	Turkey/HSGM-E3866/2021	2021-09-06	Europe	Turkey	Ministry of Health Turkey	Ministry of Health Turkey	Fatma Bayrakdar et al
EPI_ISL_4266018	Turkey/HSGM-E3867/2021	2021-09-06	Europe	Turkey	Ministry of Health Turkey	Ministry of Health Turkey	Fatma Bayrakdar et al
EPI_ISL_4266022	Turkey/HSGM-E3868/2021	2021-09-06	Europe	Turkey	Ministry of Health Turkey	Ministry of Health Turkey	Fatma Bayrakdar et al
EPI_ISL_4266025	Turkey/HSGM-E3869/2021	2021-09-06	Europe	Turkey	Ministry of Health Turkey	Ministry of Health Turkey	Fatma Bayrakdar et al
EPI_ISL_4266028	Turkey/HSGM-E3870/2021	2021-09-06	Europe	Turkey	Ministry of Health Turkey	Ministry of Health Turkey	Fatma Bayrakdar et al
EPI_ISL_4266032	Turkey/HSGM-E3871/2021	2021-09-06	Europe	Turkey	Ministry of Health Turkey	Ministry of Health Turkey	Fatma Bayrakdar et al
EPI_ISL_4266035	Turkey/HSGM-E3872/2021	2021-09-06	Europe	Turkey	Ministry of Health Turkey	Ministry of Health Turkey	Fatma Bayrakdar et al
EPI_ISL_4266038	Turkey/HSGM-E3873/2021	2021-09-06	Europe	Turkey	Ministry of Health Turkey	Ministry of Health Turkey	Fatma Bayrakdar et al
EPI_ISL_4266041	Turkey/HSGM-E3874/2021	2021-09-06	Europe	Turkey	Ministry of Health Turkey	Ministry of Health Turkey	Fatma Bayrakdar et al
EPI_ISL_4266045	Turkey/HSGM-E3875/2021	2021-09-06	Europe	Turkey	Ministry of Health Turkey	Ministry of Health Turkey	Fatma Bayrakdar et al
EPI_ISL_4266048	Turkey/HSGM-E3876/2021	2021-09-06	Europe	Turkey	Ministry of Health Turkey	Ministry of Health Turkey	Fatma Bayrakdar et al
EPI_ISL_4266051	Turkey/HSGM-E3877/2021	2021-09-06	Europe	Turkey	Ministry of Health Turkey	Ministry of Health Turkey	Fatma Bayrakdar et al
EPI_ISL_4266054	Turkey/HSGM-E3881/2021	2021-09-06	Europe	Turkey	Ministry of Health Turkey	Ministry of Health Turkey	Fatma Bayrakdar et al
EPI_ISL_4266058	Turkey/HSGM-E3887/2021	2021-09-06	Europe	Turkey	Ministry of Health Turkey	Ministry of Health Turkey	Fatma Bayrakdar et al
EPI_ISL_4266060	Turkey/HSGM-E3892/2021	2021-09-06	Europe	Turkey	Ministry of Health Turkey	Ministry of Health Turkey	Fatma Bayrakdar et al
EPI_ISL_4266063	Turkey/HSGM-E3899/2021	2021-09-06	Europe	Turkey	Ministry of Health Turkey	Ministry of Health Turkey	Fatma Bayrakdar et al
EPI_ISL_4073789	Turkey/HSGM-E39/2021	2021-08-20	Europe	Turkey	Ministry of Health Turkey	Ministry of Health Turkey	Fatma Bayrakdar et al
EPI_ISL_4266067	Turkey/HSGM-E3911/2021	2021-09-06	Europe	Turkey	Ministry of Health Turkey	Ministry of Health Turkey	Fatma Bayrakdar et al
EPI_ISL_4266070	Turkey/HSGM-E3916/2021	2021-09-06	Europe	Turkey	Ministry of Health Turkey	Ministry of Health Turkey	Fatma Bayrakdar et al
EPI_ISL_4266073	Turkey/HSGM-E3923/2021	2021-09-06	Europe	Turkey	Ministry of Health Turkey	Ministry of Health Turkey	Fatma Bayrakdar et al
EPI_ISL_4266076	Turkey/HSGM-E3924/2021	2021-09-06	Europe	Turkey	Ministry of Health Turkey	Ministry of Health Turkey	Fatma Bayrakdar et al
EPI_ISL_4264490	Turkey/HSGM-E3934/2021	2021-09-06	Europe	Turkey	Ministry of Health Turkey	Ministry of Health Turkey	Fatma Bayrakdar et al
EPI_ISL_4266079	Turkey/HSGM-E3946/2021	2021-09-06	Europe	Turkey	Ministry of Health Turkey	Ministry of Health Turkey	Fatma Bayrakdar et al
EPI_ISL_4266083	Turkey/HSGM-E3953/2021	2021-09-06	Europe	Turkey	Ministry of Health Turkey	Ministry of Health Turkey	Fatma Bayrakdar et al
EPI_ISL_4266086	Turkey/HSGM-E3958/2021	2021-09-06	Europe	Turkey	Ministry of Health Turkey	Ministry of Health Turkey	Fatma Bayrakdar et al
EPI_ISL_4264495	Turkey/HSGM-E3963/2021	2021-09-06	Europe	Turkey	Ministry of Health Turkey	Ministry of Health Turkey	Fatma Bayrakdar et al
EPI_ISL_4101930	Turkey/HSGM-E397/2021	2021-08-20	Europe	Turkey	Ministry of Health Turkey	Ministry of Health Turkey	Fatma Bayrakdar et al
EPI_ISL_4266089	Turkey/HSGM-E3970/2021	2021-09-06	Europe	Turkey	Ministry of Health Turkey	Ministry of Health Turkey	Fatma Bayrakdar et al
EPI_ISL_4262518	Turkey/HSGM-E3971/2021	2021-09-06	Europe	Turkey	Ministry of Health Turkey	Ministry of Health Turkey	Fatma Bayrakdar et al
EPI_ISL_4262519	Turkey/HSGM-E3972/2021	2021-09-06	Europe	Turkey	Ministry of Health Turkey	Ministry of Health Turkey	Fatma Bayrakdar et al
EPI_ISL_4262748	Turkey/HSGM-E3973/2021	2021-09-06	Europe	Turkey	Ministry of Health Turkey	Ministry of Health Turkey	Fatma Bayrakdar et al
EPI_ISL_4262520	Turkey/HSGM-E3974/2021	2021-09-06	Europe	Turkey	Ministry of Health Turkey	Ministry of Health Turkey	Fatma Bayrakdar et al
EPI_ISL_4262521	Turkey/HSGM-E3975/2021	2021-09-06	Europe	Turkey	Ministry of Health Turkey	Ministry of Health Turkey	Fatma Bayrakdar et al
EPI_ISL_4262522	Turkey/HSGM-E3976/2021	2021-09-06	Europe	Turkey	Ministry of Health Turkey	Ministry of Health Turkey	Fatma Bayrakdar et al
EPI_ISL_4262523	Turkey/HSGM-E3977/2021	2021-09-06	Europe	Turkey	Ministry of Health Turkey	Ministry of Health Turkey	Fatma Bayrakdar et al
EPI_ISL_4262524	Turkey/HSGM-E3978/2021	2021-09-06	Europe	Turkey	Ministry of Health Turkey	Ministry of Health Turkey	Fatma Bayrakdar et al
EPI_ISL_4262525	Turkey/HSGM-E3979/2021	2021-09-06	Europe	Turkey	Ministry of Health Turkey	Ministry of Health Turkey	Fatma Bayrakdar et al
EPI_ISL_4262526	Turkey/HSGM-E3980/2021	2021-09-06	Europe	Turkey	Ministry of Health Turkey	Ministry of Health Turkey	Fatma Bayrakdar et al
EPI_ISL_4262527	Turkey/HSGM-E3981/2021	2021-09-06	Europe	Turkey	Ministry of Health Turkey	Ministry of Health Turkey	Fatma Bayrakdar et al
EPI_ISL_4262528	Turkey/HSGM-E3982/2021	2021-09-06	Europe	Turkey	Ministry of Health Turkey	Ministry of Health Turkey	Fatma Bayrakdar et al
EPI_ISL_4262529	Turkey/HSGM-E3983/2021	2021-09-06	Europe	Turkey	Ministry of Health Turkey	Ministry of Health Turkey	Fatma Bayrakdar et al
EPI_ISL_4262530	Turkey/HSGM-E3984/2021	2021-09-06	Europe	Turkey	Ministry of Health Turkey	Ministry of Health Turkey	Fatma Bayrakdar et al
EPI_ISL_4262531	Turkey/HSGM-E3985/2021	2021-09-06	Europe	Turkey	Ministry of Health Turkey	Ministry of Health Turkey	Fatma Bayrakdar et al
EPI_ISL_4262532	Turkey/HSGM-E3986/2021	2021-09-06	Europe	Turkey	Ministry of Health Turkey	Ministry of Health Turkey	Fatma Bayrakdar et al
EPI_ISL_4262749	Turkey/HSGM-E3987/2021	2021-09-06	Europe	Turkey	Ministry of Health Turkey	Ministry of Health Turkey	Fatma Bayrakdar et al
EPI_ISL_4262533	Turkey/HSGM-E3988/2021	2021-09-06	Europe	Turkey	Ministry of Health Turkey	Ministry of Health Turkey	Fatma Bayrakdar et al
EPI_ISL_4262534	Turkey/HSGM-E3989/2021	2021-09-06	Europe	Turkey	Ministry of Health Turkey	Ministry of Health Turkey	Fatma Bayrakdar et al
EPI_ISL_4262535	Turkey/HSGM-E3990/2021	2021-09-06	Europe	Turkey	Ministry of Health Turkey	Ministry of Health Turkey	Fatma Bayrakdar et al
EPI_ISL_4262536	Turkey/HSGM-E3991/2021	2021-09-06	Europe	Turkey	Ministry of Health Turkey	Ministry of Health Turkey	Fatma Bayrakdar et al
EPI_ISL_4262537	Turkey/HSGM-E3992/2021	2021-09-06	Europe	Turkey	Ministry of Health Turkey	Ministry of Health Turkey	Fatma Bayrakdar et al
EPI_ISL_4262538	Turkey/HSGM-E3993/2021	2021-09-06	Europe	Turkey	Ministry of Health Turkey	Ministry of Health Turkey	Fatma Bayrakdar et al
EPI_ISL_4262539	Turkey/HSGM-E3994/2021	2021-09-06	Europe	Turkey	Ministry of Health Turkey	Ministry of Health Turkey	Fatma Bayrakdar et al
EPI_ISL_4262540	Turkey/HSGM-E3995/2021	2021-09-06	Europe	Turkey	Ministry of Health Turkey	Ministry of Health Turkey	Fatma Bayrakdar et al
EPI_ISL_4262541	Turkey/HSGM-E3996/2021	2021-09-06	Europe	Turkey	Ministry of Health Turkey	Ministry of Health Turkey	Fatma Bayrakdar et al
EPI_ISL_4262542	Turkey/HSGM-E3997/2021	2021-09-06	Europe	Turkey	Ministry of Health Turkey	Ministry of Health Turkey	Fatma Bayrakdar et al
EPI_ISL_4262543	Turkey/HSGM-E3998/2021	2021-09-06	Europe	Turkey	Ministry of Health Turkey	Ministry of Health Turkey	Fatma Bayrakdar et al
EPI_ISL_4262544	Turkey/HSGM-E3999/2021	2021-09-06	Europe	Turkey	Ministry of Health Turkey	Ministry of Health Turkey	Fatma Bayrakdar et al
EPI_ISL_2232639	Turkey/HSGM-E4/2021	2021-05-07	Europe	Turkey	Ministry of Health Turkey	Ministry of Health Turkey	Fatma Bayrakdar et al
EPI_ISL_4073790	Turkey/HSGM-E40/2021	2021-08-20	Europe	Turkey	Ministry of Health Turkey	Ministry of Health Turkey	Fatma Bayrakdar et al
EPI_ISL_4262545	Turkey/HSGM-E4001/2021	2021-09-06	Europe	Turkey	Ministry of Health Turkey	Ministry of Health Turkey	Fatma Bayrakdar et al
EPI_ISL_4262546	Turkey/HSGM-E4002/2021	2021-09-06	Europe	Turkey	Ministry of Health Turkey	Ministry of Health Turkey	Fatma Bayrakdar et al
EPI_ISL_4262547	Turkey/HSGM-E4003/2021	2021-09-06	Europe	Turkey	Ministry of Health Turkey	Ministry of Health Turkey	Fatma Bayrakdar et al
EPI_ISL_4262548	Turkey/HSGM-E4004/2021	2021-09-06	Europe	Turkey	Ministry of Health Turkey	Ministry of Health Turkey	Fatma Bayrakdar et al
EPI_ISL_4262549	Turkey/HSGM-E4005/2021	2021-09-06	Europe	Turkey	Ministry of Health Turkey	Ministry of Health Turkey	Fatma Bayrakdar et al
EPI_ISL_4262750	Turkey/HSGM-E4006/2021	2021-09-06	Europe	Turkey	Ministry of Health Turkey	Ministry of Health Turkey	Fatma Bayrakdar et al
EPI_ISL_4262550	Turkey/HSGM-E4007/2021	2021-09-06	Europe	Turkey	Ministry of Health Turkey	Ministry of Health Turkey	Fatma Bayrakdar et al
EPI_ISL_4262551	Turkey/HSGM-E4008/2021	2021-09-06	Europe	Turkey	Ministry of Health Turkey	Ministry of Health Turkey	Fatma Bayrakdar et al
EPI_ISL_4262552	Turkey/HSGM-E4009/2021	2021-09-06	Europe	Turkey	Ministry of Health Turkey	Ministry of Health Turkey	Fatma Bayrakdar et al
EPI_ISL_4262553	Turkey/HSGM-E4010/2021	2021-09-06	Europe	Turkey	Ministry of Health Turkey	Ministry of Health Turkey	Fatma Bayrakdar et al
EPI_ISL_4262554	Turkey/HSGM-E4011/2021	2021-09-06	Europe	Turkey	Ministry of Health Turkey	Ministry of Health Turkey	Fatma Bayrakdar et al
EPI_ISL_4262555	Turkey/HSGM-E4012/2021	2021-09-06	Europe	Turkey	Ministry of Health Turkey	Ministry of Health Turkey	Fatma Bayrakdar et al
EPI_ISL_4262556	Turkey/HSGM-E4013/2021	2021-09-06	Europe	Turkey	Ministry of Health Turkey	Ministry of Health Turkey	Fatma Bayrakdar et al
EPI_ISL_4262557	Turkey/HSGM-E4015/2021	2021-09-06	Europe	Turkey	Ministry of Health Turkey	Ministry of Health Turkey	Fatma Bayrakdar et al
EPI_ISL_4262558	Turkey/HSGM-E4016/2021	2021-09-06	Europe	Turkey	Ministry of Health Turkey	Ministry of Health Turkey	Fatma Bayrakdar et al
EPI_ISL_4262559	Turkey/HSGM-E4017/2021	2021-09-06	Europe	Turkey	Ministry of Health Turkey	Ministry of Health Turkey	Fatma Bayrakdar et al
EPI_ISL_4262560	Turkey/HSGM-E4018/2021	2021-09-06	Europe	Turkey	Ministry of Health Turkey	Ministry of Health Turkey	Fatma Bayrakdar et al
EPI_ISL_4262561	Turkey/HSGM-E4019/2021	2021-09-06	Europe	Turkey	Ministry of Health Turkey	Ministry of Health Turkey	Fatma Bayrakdar et al
EPI_ISL_4262562	Turkey/HSGM-E4020/2021	2021-09-06	Europe	Turkey	Ministry of Health Turkey	Ministry of Health Turkey	Fatma Bayrakdar et al
EPI_ISL_4262563	Turkey/HSGM-E4021/2021	2021-09-06	Europe	Turkey	Ministry of Health Turkey	Ministry of Health Turkey	Fatma Bayrakdar et al
EPI_ISL_4262564	Turkey/HSGM-E4023/2021	2021-09-06	Europe	Turkey	Ministry of Health Turkey	Ministry of Health Turkey	Fatma Bayrakdar et al
EPI_ISL_4262565	Turkey/HSGM-E4024/2021	2021-09-06	Europe	Turkey	Ministry of Health Turkey	Ministry of Health Turkey	Fatma Bayrakdar et al
EPI_ISL_4262566	Turkey/HSGM-E4025/2021	2021-09-06	Europe	Turkey	Ministry of Health Turkey	Ministry of Health Turkey	Fatma Bayrakdar et al
EPI_ISL_4262567	Turkey/HSGM-E4026/2021	2021-09-06	Europe	Turkey	Ministry of Health Turkey	Ministry of Health Turkey	Fatma Bayrakdar et al
EPI_ISL_4262568	Turkey/HSGM-E4027/2021	2021-09-06	Europe	Turkey	Ministry of Health Turkey	Ministry of Health Turkey	Fatma Bayrakdar et al
EPI_ISL_4262751	Turkey/HSGM-E4028/2021	2021-09-06	Europe	Turkey	Ministry of Health Turkey	Ministry of Health Turkey	Fatma Bayrakdar et al
EPI_ISL_4262569	Turkey/HSGM-E4029/2021	2021-09-06	Europe	Turkey	Ministry of Health Turkey	Ministry of Health Turkey	Fatma Bayrakdar et al
EPI_ISL_4262570	Turkey/HSGM-E4030/2021	2021-09-06	Europe	Turkey	Ministry of Health Turkey	Ministry of Health Turkey	Fatma Bayrakdar et al
EPI_ISL_4262571	Turkey/HSGM-E4031/2021	2021-09-06	Europe	Turkey	Ministry of Health Turkey	Ministry of Health Turkey	Fatma Bayrakdar et al
EPI_ISL_4262572	Turkey/HSGM-E4032/2021	2021-09-06	Europe	Turkey	Ministry of Health Turkey	Ministry of Health Turkey	Fatma Bayrakdar et al
EPI_ISL_4262573	Turkey/HSGM-E4033/2021	2021-09-06	Europe	Turkey	Ministry of Health Turkey	Ministry of Health Turkey	Fatma Bayrakdar et al
EPI_ISL_4262574	Turkey/HSGM-E4034/2021	2021-09-06	Europe	Turkey	Ministry of Health Turkey	Ministry of Health Turkey	Fatma Bayrakdar et al
EPI_ISL_4262745	Turkey/HSGM-E4035/2021	2021-09-06	Europe	Turkey	Ministry of Health Turkey	Ministry of Health Turkey	Fatma Bayrakdar et al
EPI_ISL_4262746	Turkey/HSGM-E4036/2021	2021-09-06	Europe	Turkey	Ministry of Health Turkey	Ministry of Health Turkey	Fatma Bayrakdar et al
EPI_ISL_4262575	Turkey/HSGM-E4037/2021	2021-09-06	Europe	Turkey	Ministry of Health Turkey	Ministry of Health Turkey	Fatma Bayrakdar et al
EPI_ISL_4262576	Turkey/HSGM-E4038/2021	2021-09-06	Europe	Turkey	Ministry of Health Turkey	Ministry of Health Turkey	Fatma Bayrakdar et al
EPI_ISL_4262577	Turkey/HSGM-E4039/2021	2021-09-06	Europe	Turkey	Ministry of Health Turkey	Ministry of Health Turkey	Fatma Bayrakdar et al
EPI_ISL_4262476	Turkey/HSGM-E4040/2021	2021-09-09	Europe	Turkey	Ministry of Health Turkey	Ministry of Health Turkey	Fatma Bayrakdar et al
EPI_ISL_4262477	Turkey/HSGM-E4041/2021	2021-09-09	Europe	Turkey	Ministry of Health Turkey	Ministry of Health Turkey	Fatma Bayrakdar et al
EPI_ISL_4262478	Turkey/HSGM-E4042/2021	2021-09-09	Europe	Turkey	Ministry of Health Turkey	Ministry of Health Turkey	Fatma Bayrakdar et al
EPI_ISL_4262479	Turkey/HSGM-E4043/2021	2021-09-09	Europe	Turkey	Ministry of Health Turkey	Ministry of Health Turkey	Fatma Bayrakdar et al
EPI_ISL_4262480	Turkey/HSGM-E4044/2021	2021-09-09	Europe	Turkey	Ministry of Health Turkey	Ministry of Health Turkey	Fatma Bayrakdar et al
EPI_ISL_4262481	Turkey/HSGM-E4045/2021	2021-09-09	Europe	Turkey	Ministry of Health Turkey	Ministry of Health Turkey	Fatma Bayrakdar et al
EPI_ISL_4262482	Turkey/HSGM-E4046/2021	2021-09-09	Europe	Turkey	Ministry of Health Turkey	Ministry of Health Turkey	Fatma Bayrakdar et al
EPI_ISL_4262483	Turkey/HSGM-E4047/2021	2021-09-09	Europe	Turkey	Ministry of Health Turkey	Ministry of Health Turkey	Fatma Bayrakdar et al
EPI_ISL_4262484	Turkey/HSGM-E4048/2021	2021-09-09	Europe	Turkey	Ministry of Health Turkey	Ministry of Health Turkey	Fatma Bayrakdar et al
EPI_ISL_4262485	Turkey/HSGM-E4049/2021	2021-09-09	Europe	Turkey	Ministry of Health Turkey	Ministry of Health Turkey	Fatma Bayrakdar et al
EPI_ISL_4101931	Turkey/HSGM-E405/2021	2021-08-20	Europe	Turkey	Ministry of Health Turkey	Ministry of Health Turkey	Fatma Bayrakdar et al
EPI_ISL_4262486	Turkey/HSGM-E4050/2021	2021-09-09	Europe	Turkey	Ministry of Health Turkey	Ministry of Health Turkey	Fatma Bayrakdar et al
EPI_ISL_4262487	Turkey/HSGM-E4051/2021	2021-09-09	Europe	Turkey	Ministry of Health Turkey	Ministry of Health Turkey	Fatma Bayrakdar et al
EPI_ISL_4262488	Turkey/HSGM-E4052/2021	2021-09-09	Europe	Turkey	Ministry of Health Turkey	Ministry of Health Turkey	Fatma Bayrakdar et al
EPI_ISL_4262489	Turkey/HSGM-E4053/2021	2021-09-09	Europe	Turkey	Ministry of Health Turkey	Ministry of Health Turkey	Fatma Bayrakdar et al
EPI_ISL_4262747	Turkey/HSGM-E4054/2021	2021-09-09	Europe	Turkey	Ministry of Health Turkey	Ministry of Health Turkey	Fatma Bayrakdar et al
EPI_ISL_4262490	Turkey/HSGM-E4055/2021	2021-09-09	Europe	Turkey	Ministry of Health Turkey	Ministry of Health Turkey	Fatma Bayrakdar et al
EPI_ISL_4262491	Turkey/HSGM-E4056/2021	2021-09-09	Europe	Turkey	Ministry of Health Turkey	Ministry of Health Turkey	Fatma Bayrakdar et al
EPI_ISL_4262492	Turkey/HSGM-E4057/2021	2021-09-09	Europe	Turkey	Ministry of Health Turkey	Ministry of Health Turkey	Fatma Bayrakdar et al
EPI_ISL_4262493	Turkey/HSGM-E4058/2021	2021-09-09	Europe	Turkey	Ministry of Health Turkey	Ministry of Health Turkey	Fatma Bayrakdar et al
EPI_ISL_4262494	Turkey/HSGM-E4059/2021	2021-09-09	Europe	Turkey	Ministry of Health Turkey	Ministry of Health Turkey	Fatma Bayrakdar et al
EPI_ISL_4262495	Turkey/HSGM-E4060/2021	2021-09-09	Europe	Turkey	Ministry of Health Turkey	Ministry of Health Turkey	Fatma Bayrakdar et al
EPI_ISL_4262496	Turkey/HSGM-E4061/2021	2021-09-09	Europe	Turkey	Ministry of Health Turkey	Ministry of Health Turkey	Fatma Bayrakdar et al
EPI_ISL_4262497	Turkey/HSGM-E4062/2021	2021-09-09	Europe	Turkey	Ministry of Health Turkey	Ministry of Health Turkey	Fatma Bayrakdar et al
EPI_ISL_4262498	Turkey/HSGM-E4063/2021	2021-09-09	Europe	Turkey	Ministry of Health Turkey	Ministry of Health Turkey	Fatma Bayrakdar et al
EPI_ISL_4262499	Turkey/HSGM-E4064/2021	2021-09-09	Europe	Turkey	Ministry of Health Turkey	Ministry of Health Turkey	Fatma Bayrakdar et al
EPI_ISL_4262500	Turkey/HSGM-E4065/2021	2021-09-09	Europe	Turkey	Ministry of Health Turkey	Ministry of Health Turkey	Fatma Bayrakdar et al
EPI_ISL_4262501	Turkey/HSGM-E4066/2021	2021-09-09	Europe	Turkey	Ministry of Health Turkey	Ministry of Health Turkey	Fatma Bayrakdar et al
EPI_ISL_4262502	Turkey/HSGM-E4067/2021	2021-09-09	Europe	Turkey	Ministry of Health Turkey	Ministry of Health Turkey	Fatma Bayrakdar et al
EPI_ISL_4262503	Turkey/HSGM-E4068/2021	2021-09-09	Europe	Turkey	Ministry of Health Turkey	Ministry of Health Turkey	Fatma Bayrakdar et al
EPI_ISL_4262504	Turkey/HSGM-E4070/2021	2021-09-09	Europe	Turkey	Ministry of Health Turkey	Ministry of Health Turkey	Fatma Bayrakdar et al
EPI_ISL_4262505	Turkey/HSGM-E4071/2021	2021-09-09	Europe	Turkey	Ministry of Health Turkey	Ministry of Health Turkey	Fatma Bayrakdar et al
EPI_ISL_4262506	Turkey/HSGM-E4072/2021	2021-09-09	Europe	Turkey	Ministry of Health Turkey	Ministry of Health Turkey	Fatma Bayrakdar et al
EPI_ISL_4262507	Turkey/HSGM-E4073/2021	2021-09-09	Europe	Turkey	Ministry of Health Turkey	Ministry of Health Turkey	Fatma Bayrakdar et al
EPI_ISL_4262508	Turkey/HSGM-E4074/2021	2021-09-09	Europe	Turkey	Ministry of Health Turkey	Ministry of Health Turkey	Fatma Bayrakdar et al
EPI_ISL_4262509	Turkey/HSGM-E4075/2021	2021-09-09	Europe	Turkey	Ministry of Health Turkey	Ministry of Health Turkey	Fatma Bayrakdar et al
EPI_ISL_4262510	Turkey/HSGM-E4076/2021	2021-09-09	Europe	Turkey	Ministry of Health Turkey	Ministry of Health Turkey	Fatma Bayrakdar et al
EPI_ISL_4262511	Turkey/HSGM-E4080/2021	2021-09-09	Europe	Turkey	Ministry of Health Turkey	Ministry of Health Turkey	Fatma Bayrakdar et al
EPI_ISL_4576135	Turkey/HSGM-E4081t/2021	2021-09-07	Europe	Turkey	Ministry of Health Turkey	Ministry of Health Turkey	Fatma Bayrakdar et al
EPI_ISL_4576032	Turkey/HSGM-E4086t/2021	2021-09-07	Europe	Turkey	Ministry of Health Turkey	Ministry of Health Turkey	Fatma Bayrakdar et al
EPI_ISL_4576109	Turkey/HSGM-E4089t/2021	2021-09-07	Europe	Turkey	Ministry of Health Turkey	Ministry of Health Turkey	Fatma Bayrakdar et al
EPI_ISL_4576015	Turkey/HSGM-E4091t/2021	2021-09-07	Europe	Turkey	Ministry of Health Turkey	Ministry of Health Turkey	Fatma Bayrakdar et al
EPI_ISL_4576116	Turkey/HSGM-E4093t/2021	2021-09-07	Europe	Turkey	Ministry of Health Turkey	Ministry of Health Turkey	Fatma Bayrakdar et al
EPI_ISL_4576164	Turkey/HSGM-E4097t/2021	2021-09-07	Europe	Turkey	Ministry of Health Turkey	Ministry of Health Turkey	Fatma Bayrakdar et al
EPI_ISL_4576082	Turkey/HSGM-E4098t/2021	2021-09-07	Europe	Turkey	Ministry of Health Turkey	Ministry of Health Turkey	Fatma Bayrakdar et al
EPI_ISL_4073791	Turkey/HSGM-E41/2021	2021-08-20	Europe	Turkey	Ministry of Health Turkey	Ministry of Health Turkey	Fatma Bayrakdar et al
EPI_ISL_4576105	Turkey/HSGM-E4101t/2021	2021-09-07	Europe	Turkey	Ministry of Health Turkey	Ministry of Health Turkey	Fatma Bayrakdar et al
EPI_ISL_4575981	Turkey/HSGM-E4102t/2021	2021-09-07	Europe	Turkey	Ministry of Health Turkey	Ministry of Health Turkey	Fatma Bayrakdar et al
EPI_ISL_4576108	Turkey/HSGM-E4103t/2021	2021-09-07	Europe	Turkey	Ministry of Health Turkey	Ministry of Health Turkey	Fatma Bayrakdar et al
EPI_ISL_4576103	Turkey/HSGM-E4111t/2021	2021-09-07	Europe	Turkey	Ministry of Health Turkey	Ministry of Health Turkey	Fatma Bayrakdar et al
EPI_ISL_4576031	Turkey/HSGM-E4116t/2021	2021-09-07	Europe	Turkey	Ministry of Health Turkey	Ministry of Health Turkey	Fatma Bayrakdar et al
EPI_ISL_4575996	Turkey/HSGM-E4119t/2021	2021-09-07	Europe	Turkey	Ministry of Health Turkey	Ministry of Health Turkey	Fatma Bayrakdar et al
EPI_ISL_4576028	Turkey/HSGM-E4120t/2021	2021-09-07	Europe	Turkey	Ministry of Health Turkey	Ministry of Health Turkey	Fatma Bayrakdar et al
EPI_ISL_4576147	Turkey/HSGM-E4122t/2021	2021-09-07	Europe	Turkey	Ministry of Health Turkey	Ministry of Health Turkey	Fatma Bayrakdar et al
EPI_ISL_4576143	Turkey/HSGM-E4125t/2021	2021-09-07	Europe	Turkey	Ministry of Health Turkey	Ministry of Health Turkey	Fatma Bayrakdar et al
EPI_ISL_4576059	Turkey/HSGM-E4126t/2021	2021-09-07	Europe	Turkey	Ministry of Health Turkey	Ministry of Health Turkey	Fatma Bayrakdar et al
EPI_ISL_4576121	Turkey/HSGM-E4127t/2021	2021-09-07	Europe	Turkey	Ministry of Health Turkey	Ministry of Health Turkey	Fatma Bayrakdar et al
EPI_ISL_4575950	Turkey/HSGM-E4128t/2021	2021-09-07	Europe	Turkey	Ministry of Health Turkey	Ministry of Health Turkey	Fatma Bayrakdar et al
EPI_ISL_4576009	Turkey/HSGM-E4129t/2021	2021-09-07	Europe	Turkey	Ministry of Health Turkey	Ministry of Health Turkey	Fatma Bayrakdar et al
EPI_ISL_4575952	Turkey/HSGM-E4130t/2021	2021-09-07	Europe	Turkey	Ministry of Health Turkey	Ministry of Health Turkey	Fatma Bayrakdar et al
EPI_ISL_4575965	Turkey/HSGM-E4132t/2021	2021-09-07	Europe	Turkey	Ministry of Health Turkey	Ministry of Health Turkey	Fatma Bayrakdar et al
EPI_ISL_4575943	Turkey/HSGM-E4134t/2021	2021-09-07	Europe	Turkey	Ministry of Health Turkey	Ministry of Health Turkey	Fatma Bayrakdar et al
EPI_ISL_4575997	Turkey/HSGM-E4136t/2021	2021-09-07	Europe	Turkey	Ministry of Health Turkey	Ministry of Health Turkey	Fatma Bayrakdar et al
EPI_ISL_4576086	Turkey/HSGM-E4138t/2021	2021-09-07	Europe	Turkey	Ministry of Health Turkey	Ministry of Health Turkey	Fatma Bayrakdar et al
EPI_ISL_4575954	Turkey/HSGM-E4142t/2021	2021-09-07	Europe	Turkey	Ministry of Health Turkey	Ministry of Health Turkey	Fatma Bayrakdar et al
EPI_ISL_4576010	Turkey/HSGM-E4143t/2021	2021-09-07	Europe	Turkey	Ministry of Health Turkey	Ministry of Health Turkey	Fatma Bayrakdar et al
EPI_ISL_4575978	Turkey/HSGM-E4144t/2021	2021-09-07	Europe	Turkey	Ministry of Health Turkey	Ministry of Health Turkey	Fatma Bayrakdar et al
EPI_ISL_4576063	Turkey/HSGM-E4146t/2021	2021-09-07	Europe	Turkey	Ministry of Health Turkey	Ministry of Health Turkey	Fatma Bayrakdar et al
EPI_ISL_4576074	Turkey/HSGM-E4147t/2021	2021-09-07	Europe	Turkey	Ministry of Health Turkey	Ministry of Health Turkey	Fatma Bayrakdar et al
EPI_ISL_4576136	Turkey/HSGM-E4148t/2021	2021-09-07	Europe	Turkey	Ministry of Health Turkey	Ministry of Health Turkey	Fatma Bayrakdar et al
EPI_ISL_4575953	Turkey/HSGM-E4155t/2021	2021-09-07	Europe	Turkey	Ministry of Health Turkey	Ministry of Health Turkey	Fatma Bayrakdar et al
EPI_ISL_4576012	Turkey/HSGM-E4156t/2021	2021-09-07	Europe	Turkey	Ministry of Health Turkey	Ministry of Health Turkey	Fatma Bayrakdar et al
EPI_ISL_4576030	Turkey/HSGM-E4158t/2021	2021-09-07	Europe	Turkey	Ministry of Health Turkey	Ministry of Health Turkey	Fatma Bayrakdar et al
EPI_ISL_4575955	Turkey/HSGM-E4159t/2021	2021-09-07	Europe	Turkey	Ministry of Health Turkey	Ministry of Health Turkey	Fatma Bayrakdar et al
EPI_ISL_4575951	Turkey/HSGM-E4160t/2021	2021-09-07	Europe	Turkey	Ministry of Health Turkey	Ministry of Health Turkey	Fatma Bayrakdar et al
EPI_ISL_4576062	Turkey/HSGM-E4161t/2021	2021-09-07	Europe	Turkey	Ministry of Health Turkey	Ministry of Health Turkey	Fatma Bayrakdar et al
EPI_ISL_4575974	Turkey/HSGM-E4162t/2021	2021-09-07	Europe	Turkey	Ministry of Health Turkey	Ministry of Health Turkey	Fatma Bayrakdar et al
EPI_ISL_4576008	Turkey/HSGM-E4165t/2021	2021-09-07	Europe	Turkey	Ministry of Health Turkey	Ministry of Health Turkey	Fatma Bayrakdar et al
EPI_ISL_4576073	Turkey/HSGM-E4166t/2021	2021-09-07	Europe	Turkey	Ministry of Health Turkey	Ministry of Health Turkey	Fatma Bayrakdar et al
EPI_ISL_4576033	Turkey/HSGM-E4167t/2021	2021-09-07	Europe	Turkey	Ministry of Health Turkey	Ministry of Health Turkey	Fatma Bayrakdar et al
EPI_ISL_4576057	Turkey/HSGM-E4168t/2021	2021-09-07	Europe	Turkey	Ministry of Health Turkey	Ministry of Health Turkey	Fatma Bayrakdar et al
EPI_ISL_4101932	Turkey/HSGM-E417/2021	2021-08-20	Europe	Turkey	Ministry of Health Turkey	Ministry of Health Turkey	Fatma Bayrakdar et al
EPI_ISL_4576170	Turkey/HSGM-E4172t/2021	2021-09-07	Europe	Turkey	Ministry of Health Turkey	Ministry of Health Turkey	Fatma Bayrakdar et al
EPI_ISL_4576169	Turkey/HSGM-E4173t/2021	2021-09-07	Europe	Turkey	Ministry of Health Turkey	Ministry of Health Turkey	Fatma Bayrakdar et al
EPI_ISL_4576018	Turkey/HSGM-E4176t/2021	2021-09-07	Europe	Turkey	Ministry of Health Turkey	Ministry of Health Turkey	Fatma Bayrakdar et al
EPI_ISL_4576180	Turkey/HSGM-E4177t/2021	2021-09-07	Europe	Turkey	Ministry of Health Turkey	Ministry of Health Turkey	Fatma Bayrakdar et al
EPI_ISL_4576041	Turkey/HSGM-E4180t/2021	2021-09-07	Europe	Turkey	Ministry of Health Turkey	Ministry of Health Turkey	Fatma Bayrakdar et al
EPI_ISL_4576139	Turkey/HSGM-E4183t/2021	2021-09-07	Europe	Turkey	Ministry of Health Turkey	Ministry of Health Turkey	Fatma Bayrakdar et al
EPI_ISL_4575945	Turkey/HSGM-E4184t/2021	2021-09-07	Europe	Turkey	Ministry of Health Turkey	Ministry of Health Turkey	Fatma Bayrakdar et al
EPI_ISL_4576107	Turkey/HSGM-E4186t/2021	2021-09-07	Europe	Turkey	Ministry of Health Turkey	Ministry of Health Turkey	Fatma Bayrakdar et al
EPI_ISL_4576004	Turkey/HSGM-E4187t/2021	2021-09-07	Europe	Turkey	Ministry of Health Turkey	Ministry of Health Turkey	Fatma Bayrakdar et al
EPI_ISL_4576035	Turkey/HSGM-E4188t/2021	2021-09-07	Europe	Turkey	Ministry of Health Turkey	Ministry of Health Turkey	Fatma Bayrakdar et al
EPI_ISL_4576056	Turkey/HSGM-E4189t/2021	2021-09-07	Europe	Turkey	Ministry of Health Turkey	Ministry of Health Turkey	Fatma Bayrakdar et al
EPI_ISL_4575962	Turkey/HSGM-E4190t/2021	2021-09-07	Europe	Turkey	Ministry of Health Turkey	Ministry of Health Turkey	Fatma Bayrakdar et al
EPI_ISL_4576049	Turkey/HSGM-E4192t/2021	2021-09-07	Europe	Turkey	Ministry of Health Turkey	Ministry of Health Turkey	Fatma Bayrakdar et al
EPI_ISL_4576055	Turkey/HSGM-E4194t/2021	2021-09-07	Europe	Turkey	Ministry of Health Turkey	Ministry of Health Turkey	Fatma Bayrakdar et al
EPI_ISL_4576131	Turkey/HSGM-E4195t/2021	2021-09-07	Europe	Turkey	Ministry of Health Turkey	Ministry of Health Turkey	Fatma Bayrakdar et al
EPI_ISL_4576113	Turkey/HSGM-E4197t/2021	2021-09-07	Europe	Turkey	Ministry of Health Turkey	Ministry of Health Turkey	Fatma Bayrakdar et al
EPI_ISL_4576115	Turkey/HSGM-E4199t/2021	2021-09-07	Europe	Turkey	Ministry of Health Turkey	Ministry of Health Turkey	Fatma Bayrakdar et al
EPI_ISL_4073792	Turkey/HSGM-E42/2021	2021-08-20	Europe	Turkey	Ministry of Health Turkey	Ministry of Health Turkey	Fatma Bayrakdar et al
EPI_ISL_4576044	Turkey/HSGM-E4200t/2021	2021-09-07	Europe	Turkey	Ministry of Health Turkey	Ministry of Health Turkey	Fatma Bayrakdar et al
EPI_ISL_4576067	Turkey/HSGM-E4201t/2021	2021-09-07	Europe	Turkey	Ministry of Health Turkey	Ministry of Health Turkey	Fatma Bayrakdar et al
EPI_ISL_4576048	Turkey/HSGM-E4202t/2021	2021-09-07	Europe	Turkey	Ministry of Health Turkey	Ministry of Health Turkey	Fatma Bayrakdar et al
EPI_ISL_4576166	Turkey/HSGM-E4203t/2021	2021-09-07	Europe	Turkey	Ministry of Health Turkey	Ministry of Health Turkey	Fatma Bayrakdar et al
EPI_ISL_4576026	Turkey/HSGM-E4204t/2021	2021-09-07	Europe	Turkey	Ministry of Health Turkey	Ministry of Health Turkey	Fatma Bayrakdar et al
EPI_ISL_4576174	Turkey/HSGM-E4206t/2021	2021-09-07	Europe	Turkey	Ministry of Health Turkey	Ministry of Health Turkey	Fatma Bayrakdar et al
EPI_ISL_4576022	Turkey/HSGM-E4208t/2021	2021-09-07	Europe	Turkey	Ministry of Health Turkey	Ministry of Health Turkey	Fatma Bayrakdar et al
EPI_ISL_4575971	Turkey/HSGM-E4209t/2021	2021-09-07	Europe	Turkey	Ministry of Health Turkey	Ministry of Health Turkey	Fatma Bayrakdar et al
EPI_ISL_4575949	Turkey/HSGM-E4210t/2021	2021-09-07	Europe	Turkey	Ministry of Health Turkey	Ministry of Health Turkey	Fatma Bayrakdar et al
EPI_ISL_4576134	Turkey/HSGM-E4211t/2021	2021-09-07	Europe	Turkey	Ministry of Health Turkey	Ministry of Health Turkey	Fatma Bayrakdar et al
EPI_ISL_4575972	Turkey/HSGM-E4213t/2021	2021-09-07	Europe	Turkey	Ministry of Health Turkey	Ministry of Health Turkey	Fatma Bayrakdar et al
EPI_ISL_4575989	Turkey/HSGM-E4214t/2021	2021-09-07	Europe	Turkey	Ministry of Health Turkey	Ministry of Health Turkey	Fatma Bayrakdar et al
EPI_ISL_4576138	Turkey/HSGM-E4215t/2021	2021-09-07	Europe	Turkey	Ministry of Health Turkey	Ministry of Health Turkey	Fatma Bayrakdar et al
EPI_ISL_4576178	Turkey/HSGM-E4216t/2021	2021-09-07	Europe	Turkey	Ministry of Health Turkey	Ministry of Health Turkey	Fatma Bayrakdar et al
EPI_ISL_4576011	Turkey/HSGM-E4217t/2021	2021-09-07	Europe	Turkey	Ministry of Health Turkey	Ministry of Health Turkey	Fatma Bayrakdar et al
EPI_ISL_4576042	Turkey/HSGM-E4218t/2021	2021-09-07	Europe	Turkey	Ministry of Health Turkey	Ministry of Health Turkey	Fatma Bayrakdar et al
EPI_ISL_4576078	Turkey/HSGM-E4220t/2021	2021-09-07	Europe	Turkey	Ministry of Health Turkey	Ministry of Health Turkey	Fatma Bayrakdar et al
EPI_ISL_4576102	Turkey/HSGM-E4222t/2021	2021-09-07	Europe	Turkey	Ministry of Health Turkey	Ministry of Health Turkey	Fatma Bayrakdar et al
EPI_ISL_4576000	Turkey/HSGM-E4228t/2021	2021-09-07	Europe	Turkey	Ministry of Health Turkey	Ministry of Health Turkey	Fatma Bayrakdar et al
EPI_ISL_4575957	Turkey/HSGM-E4229t/2021	2021-09-07	Europe	Turkey	Ministry of Health Turkey	Ministry of Health Turkey	Fatma Bayrakdar et al
EPI_ISL_4575975	Turkey/HSGM-E4230t/2021	2021-09-07	Europe	Turkey	Ministry of Health Turkey	Ministry of Health Turkey	Fatma Bayrakdar et al
EPI_ISL_4575990	Turkey/HSGM-E4231t/2021	2021-09-07	Europe	Turkey	Ministry of Health Turkey	Ministry of Health Turkey	Fatma Bayrakdar et al
EPI_ISL_4576047	Turkey/HSGM-E4232t/2021	2021-09-07	Europe	Turkey	Ministry of Health Turkey	Ministry of Health Turkey	Fatma Bayrakdar et al
EPI_ISL_4575995	Turkey/HSGM-E4242t/2021	2021-09-07	Europe	Turkey	Ministry of Health Turkey	Ministry of Health Turkey	Fatma Bayrakdar et al
EPI_ISL_4576052	Turkey/HSGM-E4243t/2021	2021-09-07	Europe	Turkey	Ministry of Health Turkey	Ministry of Health Turkey	Fatma Bayrakdar et al
EPI_ISL_4575980	Turkey/HSGM-E4245t/2021	2021-09-07	Europe	Turkey	Ministry of Health Turkey	Ministry of Health Turkey	Fatma Bayrakdar et al
EPI_ISL_4576066	Turkey/HSGM-E4246t/2021	2021-09-07	Europe	Turkey	Ministry of Health Turkey	Ministry of Health Turkey	Fatma Bayrakdar et al
EPI_ISL_4575979	Turkey/HSGM-E4247t/2021	2021-09-07	Europe	Turkey	Ministry of Health Turkey	Ministry of Health Turkey	Fatma Bayrakdar et al
EPI_ISL_4576001	Turkey/HSGM-E4248t/2021	2021-09-07	Europe	Turkey	Ministry of Health Turkey	Ministry of Health Turkey	Fatma Bayrakdar et al
EPI_ISL_4575963	Turkey/HSGM-E4249t/2021	2021-09-07	Europe	Turkey	Ministry of Health Turkey	Ministry of Health Turkey	Fatma Bayrakdar et al
EPI_ISL_4576021	Turkey/HSGM-E4251t/2021	2021-09-07	Europe	Turkey	Ministry of Health Turkey	Ministry of Health Turkey	Fatma Bayrakdar et al
EPI_ISL_4576130	Turkey/HSGM-E4252t/2021	2021-09-07	Europe	Turkey	Ministry of Health Turkey	Ministry of Health Turkey	Fatma Bayrakdar et al
EPI_ISL_4575964	Turkey/HSGM-E4254t/2021	2021-09-07	Europe	Turkey	Ministry of Health Turkey	Ministry of Health Turkey	Fatma Bayrakdar et al
EPI_ISL_4575948	Turkey/HSGM-E4255t/2021	2021-09-07	Europe	Turkey	Ministry of Health Turkey	Ministry of Health Turkey	Fatma Bayrakdar et al
EPI_ISL_4576176	Turkey/HSGM-E4256t/2021	2021-09-07	Europe	Turkey	Ministry of Health Turkey	Ministry of Health Turkey	Fatma Bayrakdar et al
EPI_ISL_4576023	Turkey/HSGM-E4257t/2021	2021-09-07	Europe	Turkey	Ministry of Health Turkey	Ministry of Health Turkey	Fatma Bayrakdar et al
EPI_ISL_4576156	Turkey/HSGM-E4258t/2021	2021-09-07	Europe	Turkey	Ministry of Health Turkey	Ministry of Health Turkey	Fatma Bayrakdar et al
EPI_ISL_4576027	Turkey/HSGM-E4259t/2021	2021-09-07	Europe	Turkey	Ministry of Health Turkey	Ministry of Health Turkey	Fatma Bayrakdar et al
EPI_ISL_4576060	Turkey/HSGM-E4260t/2021	2021-09-07	Europe	Turkey	Ministry of Health Turkey	Ministry of Health Turkey	Fatma Bayrakdar et al
EPI_ISL_4576081	Turkey/HSGM-E4261t/2021	2021-09-07	Europe	Turkey	Ministry of Health Turkey	Ministry of Health Turkey	Fatma Bayrakdar et al
EPI_ISL_4576051	Turkey/HSGM-E4262t/2021	2021-09-07	Europe	Turkey	Ministry of Health Turkey	Ministry of Health Turkey	Fatma Bayrakdar et al
EPI_ISL_4576061	Turkey/HSGM-E4266t/2021	2021-09-07	Europe	Turkey	Ministry of Health Turkey	Ministry of Health Turkey	Fatma Bayrakdar et al
EPI_ISL_4575960	Turkey/HSGM-E4269t/2021	2021-09-07	Europe	Turkey	Ministry of Health Turkey	Ministry of Health Turkey	Fatma Bayrakdar et al
EPI_ISL_4576095	Turkey/HSGM-E4271t/2021	2021-09-07	Europe	Turkey	Ministry of Health Turkey	Ministry of Health Turkey	Fatma Bayrakdar et al
EPI_ISL_4576119	Turkey/HSGM-E4272t/2021	2021-09-07	Europe	Turkey	Ministry of Health Turkey	Ministry of Health Turkey	Fatma Bayrakdar et al
EPI_ISL_4576045	Turkey/HSGM-E4273t/2021	2021-09-07	Europe	Turkey	Ministry of Health Turkey	Ministry of Health Turkey	Fatma Bayrakdar et al
EPI_ISL_4576133	Turkey/HSGM-E4274t/2021	2021-09-07	Europe	Turkey	Ministry of Health Turkey	Ministry of Health Turkey	Fatma Bayrakdar et al
EPI_ISL_4576025	Turkey/HSGM-E4275t/2021	2021-09-07	Europe	Turkey	Ministry of Health Turkey	Ministry of Health Turkey	Fatma Bayrakdar et al
EPI_ISL_4576002	Turkey/HSGM-E4276t/2021	2021-09-07	Europe	Turkey	Ministry of Health Turkey	Ministry of Health Turkey	Fatma Bayrakdar et al
EPI_ISL_4576058	Turkey/HSGM-E4277t/2021	2021-09-07	Europe	Turkey	Ministry of Health Turkey	Ministry of Health Turkey	Fatma Bayrakdar et al
EPI_ISL_4576126	Turkey/HSGM-E4278t/2021	2021-09-07	Europe	Turkey	Ministry of Health Turkey	Ministry of Health Turkey	Fatma Bayrakdar et al
EPI_ISL_4575969	Turkey/HSGM-E4282t/2021	2021-09-07	Europe	Turkey	Ministry of Health Turkey	Ministry of Health Turkey	Fatma Bayrakdar et al
EPI_ISL_4576096	Turkey/HSGM-E4283t/2021	2021-09-07	Europe	Turkey	Ministry of Health Turkey	Ministry of Health Turkey	Fatma Bayrakdar et al
EPI_ISL_4575991	Turkey/HSGM-E4285t/2021	2021-09-07	Europe	Turkey	Ministry of Health Turkey	Ministry of Health Turkey	Fatma Bayrakdar et al
EPI_ISL_4576072	Turkey/HSGM-E4286t/2021	2021-09-07	Europe	Turkey	Ministry of Health Turkey	Ministry of Health Turkey	Fatma Bayrakdar et al
EPI_ISL_4575983	Turkey/HSGM-E4287t/2021	2021-09-07	Europe	Turkey	Ministry of Health Turkey	Ministry of Health Turkey	Fatma Bayrakdar et al
EPI_ISL_4575987	Turkey/HSGM-E4288t/2021	2021-09-07	Europe	Turkey	Ministry of Health Turkey	Ministry of Health Turkey	Fatma Bayrakdar et al
EPI_ISL_4576140	Turkey/HSGM-E4289t/2021	2021-09-07	Europe	Turkey	Ministry of Health Turkey	Ministry of Health Turkey	Fatma Bayrakdar et al
EPI_ISL_4101933	Turkey/HSGM-E429/2021	2021-08-20	Europe	Turkey	Ministry of Health Turkey	Ministry of Health Turkey	Fatma Bayrakdar et al
EPI_ISL_4576122	Turkey/HSGM-E4291t/2021	2021-09-07	Europe	Turkey	Ministry of Health Turkey	Ministry of Health Turkey	Fatma Bayrakdar et al
EPI_ISL_4576100	Turkey/HSGM-E4293t/2021	2021-09-07	Europe	Turkey	Ministry of Health Turkey	Ministry of Health Turkey	Fatma Bayrakdar et al
EPI_ISL_4576054	Turkey/HSGM-E4294t/2021	2021-09-07	Europe	Turkey	Ministry of Health Turkey	Ministry of Health Turkey	Fatma Bayrakdar et al
EPI_ISL_4576128	Turkey/HSGM-E4295t/2021	2021-09-07	Europe	Turkey	Ministry of Health Turkey	Ministry of Health Turkey	Fatma Bayrakdar et al
EPI_ISL_4575986	Turkey/HSGM-E4296t/2021	2021-09-07	Europe	Turkey	Ministry of Health Turkey	Ministry of Health Turkey	Fatma Bayrakdar et al
EPI_ISL_4576092	Turkey/HSGM-E4297t/2021	2021-09-07	Europe	Turkey	Ministry of Health Turkey	Ministry of Health Turkey	Fatma Bayrakdar et al
EPI_ISL_4576087	Turkey/HSGM-E4298t/2021	2021-09-07	Europe	Turkey	Ministry of Health Turkey	Ministry of Health Turkey	Fatma Bayrakdar et al
EPI_ISL_4073793	Turkey/HSGM-E43/2021	2021-08-20	Europe	Turkey	Ministry of Health Turkey	Ministry of Health Turkey	Fatma Bayrakdar et al
EPI_ISL_4101934	Turkey/HSGM-E430/2021	2021-08-20	Europe	Turkey	Ministry of Health Turkey	Ministry of Health Turkey	Fatma Bayrakdar et al
EPI_ISL_4576094	Turkey/HSGM-E4300t/2021	2021-09-07	Europe	Turkey	Ministry of Health Turkey	Ministry of Health Turkey	Fatma Bayrakdar et al
EPI_ISL_4576085	Turkey/HSGM-E4303t/2021	2021-09-07	Europe	Turkey	Ministry of Health Turkey	Ministry of Health Turkey	Fatma Bayrakdar et al
EPI_ISL_4576110	Turkey/HSGM-E4306t/2021	2021-09-07	Europe	Turkey	Ministry of Health Turkey	Ministry of Health Turkey	Fatma Bayrakdar et al
EPI_ISL_4575968	Turkey/HSGM-E4307t/2021	2021-09-07	Europe	Turkey	Ministry of Health Turkey	Ministry of Health Turkey	Fatma Bayrakdar et al
EPI_ISL_4576083	Turkey/HSGM-E4308t/2021	2021-09-07	Europe	Turkey	Ministry of Health Turkey	Ministry of Health Turkey	Fatma Bayrakdar et al
EPI_ISL_4576017	Turkey/HSGM-E4309t/2021	2021-09-07	Europe	Turkey	Ministry of Health Turkey	Ministry of Health Turkey	Fatma Bayrakdar et al
EPI_ISL_4101935	Turkey/HSGM-E431/2021	2021-08-20	Europe	Turkey	Ministry of Health Turkey	Ministry of Health Turkey	Fatma Bayrakdar et al
EPI_ISL_4576070	Turkey/HSGM-E4310t/2021	2021-09-07	Europe	Turkey	Ministry of Health Turkey	Ministry of Health Turkey	Fatma Bayrakdar et al
EPI_ISL_4575982	Turkey/HSGM-E4311t/2021	2021-09-07	Europe	Turkey	Ministry of Health Turkey	Ministry of Health Turkey	Fatma Bayrakdar et al
EPI_ISL_4576101	Turkey/HSGM-E4312t/2021	2021-09-07	Europe	Turkey	Ministry of Health Turkey	Ministry of Health Turkey	Fatma Bayrakdar et al
EPI_ISL_4576120	Turkey/HSGM-E4313t/2021	2021-09-07	Europe	Turkey	Ministry of Health Turkey	Ministry of Health Turkey	Fatma Bayrakdar et al
EPI_ISL_4575961	Turkey/HSGM-E4314t/2021	2021-09-07	Europe	Turkey	Ministry of Health Turkey	Ministry of Health Turkey	Fatma Bayrakdar et al
EPI_ISL_4576039	Turkey/HSGM-E4316t/2021	2021-09-07	Europe	Turkey	Ministry of Health Turkey	Ministry of Health Turkey	Fatma Bayrakdar et al
EPI_ISL_4575970	Turkey/HSGM-E4318t/2021	2021-09-07	Europe	Turkey	Ministry of Health Turkey	Ministry of Health Turkey	Fatma Bayrakdar et al
EPI_ISL_4101936	Turkey/HSGM-E432/2021	2021-08-20	Europe	Turkey	Ministry of Health Turkey	Ministry of Health Turkey	Fatma Bayrakdar et al
EPI_ISL_4576043	Turkey/HSGM-E4320t/2021	2021-09-07	Europe	Turkey	Ministry of Health Turkey	Ministry of Health Turkey	Fatma Bayrakdar et al
EPI_ISL_4575973	Turkey/HSGM-E4321t/2021	2021-09-07	Europe	Turkey	Ministry of Health Turkey	Ministry of Health Turkey	Fatma Bayrakdar et al
EPI_ISL_4576137	Turkey/HSGM-E4322t/2021	2021-09-07	Europe	Turkey	Ministry of Health Turkey	Ministry of Health Turkey	Fatma Bayrakdar et al
EPI_ISL_4576177	Turkey/HSGM-E4324t/2021	2021-09-07	Europe	Turkey	Ministry of Health Turkey	Ministry of Health Turkey	Fatma Bayrakdar et al
EPI_ISL_4575958	Turkey/HSGM-E4326t/2021	2021-09-07	Europe	Turkey	Ministry of Health Turkey	Ministry of Health Turkey	Fatma Bayrakdar et al
EPI_ISL_4575967	Turkey/HSGM-E4327t/2021	2021-09-07	Europe	Turkey	Ministry of Health Turkey	Ministry of Health Turkey	Fatma Bayrakdar et al
EPI_ISL_4575999	Turkey/HSGM-E4328t/2021	2021-09-07	Europe	Turkey	Ministry of Health Turkey	Ministry of Health Turkey	Fatma Bayrakdar et al
EPI_ISL_4576038	Turkey/HSGM-E4329t/2021	2021-09-07	Europe	Turkey	Ministry of Health Turkey	Ministry of Health Turkey	Fatma Bayrakdar et al
EPI_ISL_4101937	Turkey/HSGM-E433/2021	2021-08-20	Europe	Turkey	Ministry of Health Turkey	Ministry of Health Turkey	Fatma Bayrakdar et al
EPI_ISL_4576175	Turkey/HSGM-E4330t/2021	2021-09-07	Europe	Turkey	Ministry of Health Turkey	Ministry of Health Turkey	Fatma Bayrakdar et al
EPI_ISL_4576157	Turkey/HSGM-E4332t/2021	2021-09-07	Europe	Turkey	Ministry of Health Turkey	Ministry of Health Turkey	Fatma Bayrakdar et al
EPI_ISL_4576159	Turkey/HSGM-E4334t/2021	2021-09-07	Europe	Turkey	Ministry of Health Turkey	Ministry of Health Turkey	Fatma Bayrakdar et al
EPI_ISL_4576029	Turkey/HSGM-E4335t/2021	2021-09-07	Europe	Turkey	Ministry of Health Turkey	Ministry of Health Turkey	Fatma Bayrakdar et al
EPI_ISL_4575977	Turkey/HSGM-E4338t/2021	2021-09-07	Europe	Turkey	Ministry of Health Turkey	Ministry of Health Turkey	Fatma Bayrakdar et al
EPI_ISL_4575976	Turkey/HSGM-E4339t/2021	2021-09-07	Europe	Turkey	Ministry of Health Turkey	Ministry of Health Turkey	Fatma Bayrakdar et al
EPI_ISL_4101938	Turkey/HSGM-E434/2021	2021-08-20	Europe	Turkey	Ministry of Health Turkey	Ministry of Health Turkey	Fatma Bayrakdar et al
EPI_ISL_4576089	Turkey/HSGM-E4340t/2021	2021-09-07	Europe	Turkey	Ministry of Health Turkey	Ministry of Health Turkey	Fatma Bayrakdar et al
EPI_ISL_4576097	Turkey/HSGM-E4341t/2021	2021-09-07	Europe	Turkey	Ministry of Health Turkey	Ministry of Health Turkey	Fatma Bayrakdar et al
EPI_ISL_4576129	Turkey/HSGM-E4343t/2021	2021-09-07	Europe	Turkey	Ministry of Health Turkey	Ministry of Health Turkey	Fatma Bayrakdar et al
EPI_ISL_4576006	Turkey/HSGM-E4345t/2021	2021-09-07	Europe	Turkey	Ministry of Health Turkey	Ministry of Health Turkey	Fatma Bayrakdar et al
EPI_ISL_4576104	Turkey/HSGM-E4347t/2021	2021-09-07	Europe	Turkey	Ministry of Health Turkey	Ministry of Health Turkey	Fatma Bayrakdar et al
EPI_ISL_4576165	Turkey/HSGM-E4348t/2021	2021-09-07	Europe	Turkey	Ministry of Health Turkey	Ministry of Health Turkey	Fatma Bayrakdar et al
EPI_ISL_4575946	Turkey/HSGM-E4349t/2021	2021-09-07	Europe	Turkey	Ministry of Health Turkey	Ministry of Health Turkey	Fatma Bayrakdar et al
EPI_ISL_4101939	Turkey/HSGM-E435/2021	2021-08-20	Europe	Turkey	Ministry of Health Turkey	Ministry of Health Turkey	Fatma Bayrakdar et al
EPI_ISL_4576181	Turkey/HSGM-E4350t/2021	2021-09-07	Europe	Turkey	Ministry of Health Turkey	Ministry of Health Turkey	Fatma Bayrakdar et al
EPI_ISL_4576117	Turkey/HSGM-E4352t/2021	2021-09-07	Europe	Turkey	Ministry of Health Turkey	Ministry of Health Turkey	Fatma Bayrakdar et al
EPI_ISL_4576053	Turkey/HSGM-E4353t/2021	2021-09-07	Europe	Turkey	Ministry of Health Turkey	Ministry of Health Turkey	Fatma Bayrakdar et al
EPI_ISL_4576040	Turkey/HSGM-E4354t/2021	2021-09-07	Europe	Turkey	Ministry of Health Turkey	Ministry of Health Turkey	Fatma Bayrakdar et al
EPI_ISL_4576127	Turkey/HSGM-E4358t/2021	2021-09-07	Europe	Turkey	Ministry of Health Turkey	Ministry of Health Turkey	Fatma Bayrakdar et al
EPI_ISL_4576084	Turkey/HSGM-E4359t/2021	2021-09-07	Europe	Turkey	Ministry of Health Turkey	Ministry of Health Turkey	Fatma Bayrakdar et al
EPI_ISL_4101940	Turkey/HSGM-E436/2021	2021-08-20	Europe	Turkey	Ministry of Health Turkey	Ministry of Health Turkey	Fatma Bayrakdar et al
EPI_ISL_4575993	Turkey/HSGM-E4360t/2021	2021-09-07	Europe	Turkey	Ministry of Health Turkey	Ministry of Health Turkey	Fatma Bayrakdar et al
EPI_ISL_4576099	Turkey/HSGM-E4363t/2021	2021-09-07	Europe	Turkey	Ministry of Health Turkey	Ministry of Health Turkey	Fatma Bayrakdar et al
EPI_ISL_4576024	Turkey/HSGM-E4364t/2021	2021-09-07	Europe	Turkey	Ministry of Health Turkey	Ministry of Health Turkey	Fatma Bayrakdar et al
EPI_ISL_4576123	Turkey/HSGM-E4365t/2021	2021-09-07	Europe	Turkey	Ministry of Health Turkey	Ministry of Health Turkey	Fatma Bayrakdar et al
EPI_ISL_4576005	Turkey/HSGM-E4366t/2021	2021-09-07	Europe	Turkey	Ministry of Health Turkey	Ministry of Health Turkey	Fatma Bayrakdar et al
EPI_ISL_4576079	Turkey/HSGM-E4367t/2021	2021-09-07	Europe	Turkey	Ministry of Health Turkey	Ministry of Health Turkey	Fatma Bayrakdar et al
EPI_ISL_4576132	Turkey/HSGM-E4368t/2021	2021-09-07	Europe	Turkey	Ministry of Health Turkey	Ministry of Health Turkey	Fatma Bayrakdar et al
EPI_ISL_4575956	Turkey/HSGM-E4369t/2021	2021-09-07	Europe	Turkey	Ministry of Health Turkey	Ministry of Health Turkey	Fatma Bayrakdar et al
EPI_ISL_4101941	Turkey/HSGM-E437/2021	2021-08-20	Europe	Turkey	Ministry of Health Turkey	Ministry of Health Turkey	Fatma Bayrakdar et al
EPI_ISL_4576064	Turkey/HSGM-E4370t/2021	2021-09-07	Europe	Turkey	Ministry of Health Turkey	Ministry of Health Turkey	Fatma Bayrakdar et al
EPI_ISL_4576020	Turkey/HSGM-E4374t/2021	2021-09-07	Europe	Turkey	Ministry of Health Turkey	Ministry of Health Turkey	Fatma Bayrakdar et al
EPI_ISL_4576077	Turkey/HSGM-E4375t/2021	2021-09-07	Europe	Turkey	Ministry of Health Turkey	Ministry of Health Turkey	Fatma Bayrakdar et al
EPI_ISL_4576088	Turkey/HSGM-E4377t/2021	2021-09-07	Europe	Turkey	Ministry of Health Turkey	Ministry of Health Turkey	Fatma Bayrakdar et al
EPI_ISL_4576114	Turkey/HSGM-E4378t/2021	2021-09-07	Europe	Turkey	Ministry of Health Turkey	Ministry of Health Turkey	Fatma Bayrakdar et al
EPI_ISL_4101942	Turkey/HSGM-E438/2021	2021-08-20	Europe	Turkey	Ministry of Health Turkey	Ministry of Health Turkey	Fatma Bayrakdar et al
EPI_ISL_4576098	Turkey/HSGM-E4380t/2021	2021-09-07	Europe	Turkey	Ministry of Health Turkey	Ministry of Health Turkey	Fatma Bayrakdar et al
EPI_ISL_4576160	Turkey/HSGM-E4381t/2021	2021-09-07	Europe	Turkey	Ministry of Health Turkey	Ministry of Health Turkey	Fatma Bayrakdar et al
EPI_ISL_4576172	Turkey/HSGM-E4382t/2021	2021-09-07	Europe	Turkey	Ministry of Health Turkey	Ministry of Health Turkey	Fatma Bayrakdar et al
EPI_ISL_4576069	Turkey/HSGM-E4383t/2021	2021-09-07	Europe	Turkey	Ministry of Health Turkey	Ministry of Health Turkey	Fatma Bayrakdar et al
EPI_ISL_4575966	Turkey/HSGM-E4384t/2021	2021-09-07	Europe	Turkey	Ministry of Health Turkey	Ministry of Health Turkey	Fatma Bayrakdar et al
EPI_ISL_4575994	Turkey/HSGM-E4387t/2021	2021-09-07	Europe	Turkey	Ministry of Health Turkey	Ministry of Health Turkey	Fatma Bayrakdar et al
EPI_ISL_4576014	Turkey/HSGM-E4388t/2021	2021-09-07	Europe	Turkey	Ministry of Health Turkey	Ministry of Health Turkey	Fatma Bayrakdar et al
EPI_ISL_4101943	Turkey/HSGM-E439/2021	2021-08-20	Europe	Turkey	Ministry of Health Turkey	Ministry of Health Turkey	Fatma Bayrakdar et al
EPI_ISL_4576106	Turkey/HSGM-E4390t/2021	2021-09-07	Europe	Turkey	Ministry of Health Turkey	Ministry of Health Turkey	Fatma Bayrakdar et al
EPI_ISL_4575985	Turkey/HSGM-E4392t/2021	2021-09-07	Europe	Turkey	Ministry of Health Turkey	Ministry of Health Turkey	Fatma Bayrakdar et al
EPI_ISL_4576003	Turkey/HSGM-E4393t/2021	2021-09-07	Europe	Turkey	Ministry of Health Turkey	Ministry of Health Turkey	Fatma Bayrakdar et al
EPI_ISL_4576080	Turkey/HSGM-E4394t/2021	2021-09-07	Europe	Turkey	Ministry of Health Turkey	Ministry of Health Turkey	Fatma Bayrakdar et al
EPI_ISL_4576071	Turkey/HSGM-E4396t/2021	2021-09-07	Europe	Turkey	Ministry of Health Turkey	Ministry of Health Turkey	Fatma Bayrakdar et al
EPI_ISL_4576155	Turkey/HSGM-E4398t/2021	2021-09-07	Europe	Turkey	Ministry of Health Turkey	Ministry of Health Turkey	Fatma Bayrakdar et al
EPI_ISL_4576171	Turkey/HSGM-E4399t/2021	2021-09-07	Europe	Turkey	Ministry of Health Turkey	Ministry of Health Turkey	Fatma Bayrakdar et al
EPI_ISL_4073794	Turkey/HSGM-E44/2021	2021-08-20	Europe	Turkey	Ministry of Health Turkey	Ministry of Health Turkey	Fatma Bayrakdar et al
EPI_ISL_4101944	Turkey/HSGM-E440/2021	2021-08-20	Europe	Turkey	Ministry of Health Turkey	Ministry of Health Turkey	Fatma Bayrakdar et al
EPI_ISL_4575988	Turkey/HSGM-E4401t/2021	2021-09-07	Europe	Turkey	Ministry of Health Turkey	Ministry of Health Turkey	Fatma Bayrakdar et al
EPI_ISL_4575984	Turkey/HSGM-E4403t/2021	2021-09-07	Europe	Turkey	Ministry of Health Turkey	Ministry of Health Turkey	Fatma Bayrakdar et al
EPI_ISL_4576154	Turkey/HSGM-E4404t/2021	2021-09-07	Europe	Turkey	Ministry of Health Turkey	Ministry of Health Turkey	Fatma Bayrakdar et al
EPI_ISL_4576167	Turkey/HSGM-E4406t/2021	2021-09-07	Europe	Turkey	Ministry of Health Turkey	Ministry of Health Turkey	Fatma Bayrakdar et al
EPI_ISL_4576034	Turkey/HSGM-E4408t/2021	2021-09-07	Europe	Turkey	Ministry of Health Turkey	Ministry of Health Turkey	Fatma Bayrakdar et al
EPI_ISL_4576068	Turkey/HSGM-E4409t/2021	2021-09-07	Europe	Turkey	Ministry of Health Turkey	Ministry of Health Turkey	Fatma Bayrakdar et al
EPI_ISL_4101945	Turkey/HSGM-E441/2021	2021-08-20	Europe	Turkey	Ministry of Health Turkey	Ministry of Health Turkey	Fatma Bayrakdar et al
EPI_ISL_4576013	Turkey/HSGM-E4411t/2021	2021-09-07	Europe	Turkey	Ministry of Health Turkey	Ministry of Health Turkey	Fatma Bayrakdar et al
EPI_ISL_4576091	Turkey/HSGM-E4412t/2021	2021-09-07	Europe	Turkey	Ministry of Health Turkey	Ministry of Health Turkey	Fatma Bayrakdar et al
EPI_ISL_4576037	Turkey/HSGM-E4413t/2021	2021-09-07	Europe	Turkey	Ministry of Health Turkey	Ministry of Health Turkey	Fatma Bayrakdar et al
EPI_ISL_4576149	Turkey/HSGM-E4414t/2021	2021-09-07	Europe	Turkey	Ministry of Health Turkey	Ministry of Health Turkey	Fatma Bayrakdar et al
EPI_ISL_4576150	Turkey/HSGM-E4415t/2021	2021-09-07	Europe	Turkey	Ministry of Health Turkey	Ministry of Health Turkey	Fatma Bayrakdar et al
EPI_ISL_4576046	Turkey/HSGM-E4417t/2021	2021-09-07	Europe	Turkey	Ministry of Health Turkey	Ministry of Health Turkey	Fatma Bayrakdar et al
EPI_ISL_4575959	Turkey/HSGM-E4418t/2021	2021-09-07	Europe	Turkey	Ministry of Health Turkey	Ministry of Health Turkey	Fatma Bayrakdar et al
EPI_ISL_4576065	Turkey/HSGM-E4419t/2021	2021-09-07	Europe	Turkey	Ministry of Health Turkey	Ministry of Health Turkey	Fatma Bayrakdar et al
EPI_ISL_4101946	Turkey/HSGM-E442/2021	2021-08-20	Europe	Turkey	Ministry of Health Turkey	Ministry of Health Turkey	Fatma Bayrakdar et al
EPI_ISL_4575998	Turkey/HSGM-E4420t/2021	2021-09-07	Europe	Turkey	Ministry of Health Turkey	Ministry of Health Turkey	Fatma Bayrakdar et al
EPI_ISL_4575944	Turkey/HSGM-E4421t/2021	2021-09-07	Europe	Turkey	Ministry of Health Turkey	Ministry of Health Turkey	Fatma Bayrakdar et al
EPI_ISL_4576036	Turkey/HSGM-E4422t/2021	2021-09-07	Europe	Turkey	Ministry of Health Turkey	Ministry of Health Turkey	Fatma Bayrakdar et al
EPI_ISL_4576076	Turkey/HSGM-E4426t/2021	2021-09-07	Europe	Turkey	Ministry of Health Turkey	Ministry of Health Turkey	Fatma Bayrakdar et al
EPI_ISL_4576016	Turkey/HSGM-E4427t/2021	2021-09-07	Europe	Turkey	Ministry of Health Turkey	Ministry of Health Turkey	Fatma Bayrakdar et al
EPI_ISL_4576173	Turkey/HSGM-E4428t/2021	2021-09-07	Europe	Turkey	Ministry of Health Turkey	Ministry of Health Turkey	Fatma Bayrakdar et al
EPI_ISL_4101947	Turkey/HSGM-E443/2021	2021-08-20	Europe	Turkey	Ministry of Health Turkey	Ministry of Health Turkey	Fatma Bayrakdar et al
EPI_ISL_4576179	Turkey/HSGM-E4430t/2021	2021-09-07	Europe	Turkey	Ministry of Health Turkey	Ministry of Health Turkey	Fatma Bayrakdar et al
EPI_ISL_4576151	Turkey/HSGM-E4431t/2021	2021-09-07	Europe	Turkey	Ministry of Health Turkey	Ministry of Health Turkey	Fatma Bayrakdar et al
EPI_ISL_4576142	Turkey/HSGM-E4432t/2021	2021-09-07	Europe	Turkey	Ministry of Health Turkey	Ministry of Health Turkey	Fatma Bayrakdar et al
EPI_ISL_4576007	Turkey/HSGM-E4433t/2021	2021-09-07	Europe	Turkey	Ministry of Health Turkey	Ministry of Health Turkey	Fatma Bayrakdar et al
EPI_ISL_4576093	Turkey/HSGM-E4434t/2021	2021-09-07	Europe	Turkey	Ministry of Health Turkey	Ministry of Health Turkey	Fatma Bayrakdar et al
EPI_ISL_4576019	Turkey/HSGM-E4436t/2021	2021-09-07	Europe	Turkey	Ministry of Health Turkey	Ministry of Health Turkey	Fatma Bayrakdar et al
EPI_ISL_4576168	Turkey/HSGM-E4437t/2021	2021-09-07	Europe	Turkey	Ministry of Health Turkey	Ministry of Health Turkey	Fatma Bayrakdar et al
EPI_ISL_4576090	Turkey/HSGM-E4438t/2021	2021-09-07	Europe	Turkey	Ministry of Health Turkey	Ministry of Health Turkey	Fatma Bayrakdar et al
EPI_ISL_4101948	Turkey/HSGM-E444/2021	2021-08-20	Europe	Turkey	Ministry of Health Turkey	Ministry of Health Turkey	Fatma Bayrakdar et al
EPI_ISL_4576141	Turkey/HSGM-E4442t/2021	2021-09-07	Europe	Turkey	Ministry of Health Turkey	Ministry of Health Turkey	Fatma Bayrakdar et al
EPI_ISL_4576145	Turkey/HSGM-E4443t/2021	2021-09-07	Europe	Turkey	Ministry of Health Turkey	Ministry of Health Turkey	Fatma Bayrakdar et al
EPI_ISL_4576111	Turkey/HSGM-E4444t/2021	2021-09-07	Europe	Turkey	Ministry of Health Turkey	Ministry of Health Turkey	Fatma Bayrakdar et al
EPI_ISL_4576125	Turkey/HSGM-E4445t/2021	2021-09-07	Europe	Turkey	Ministry of Health Turkey	Ministry of Health Turkey	Fatma Bayrakdar et al
EPI_ISL_4575947	Turkey/HSGM-E4446t/2021	2021-09-07	Europe	Turkey	Ministry of Health Turkey	Ministry of Health Turkey	Fatma Bayrakdar et al
EPI_ISL_4576144	Turkey/HSGM-E4447t/2021	2021-09-07	Europe	Turkey	Ministry of Health Turkey	Ministry of Health Turkey	Fatma Bayrakdar et al
EPI_ISL_4576118	Turkey/HSGM-E4449t/2021	2021-09-07	Europe	Turkey	Ministry of Health Turkey	Ministry of Health Turkey	Fatma Bayrakdar et al
EPI_ISL_4101949	Turkey/HSGM-E445/2021	2021-08-20	Europe	Turkey	Ministry of Health Turkey	Ministry of Health Turkey	Fatma Bayrakdar et al
EPI_ISL_4576112	Turkey/HSGM-E4450t/2021	2021-09-07	Europe	Turkey	Ministry of Health Turkey	Ministry of Health Turkey	Fatma Bayrakdar et al
EPI_ISL_4576152	Turkey/HSGM-E4452t/2021	2021-09-07	Europe	Turkey	Ministry of Health Turkey	Ministry of Health Turkey	Fatma Bayrakdar et al
EPI_ISL_4576124	Turkey/HSGM-E4453t/2021	2021-09-07	Europe	Turkey	Ministry of Health Turkey	Ministry of Health Turkey	Fatma Bayrakdar et al
EPI_ISL_4576158	Turkey/HSGM-E4454t/2021	2021-09-07	Europe	Turkey	Ministry of Health Turkey	Ministry of Health Turkey	Fatma Bayrakdar et al
EPI_ISL_4576075	Turkey/HSGM-E4455t/2021	2021-09-07	Europe	Turkey	Ministry of Health Turkey	Ministry of Health Turkey	Fatma Bayrakdar et al
EPI_ISL_4576153	Turkey/HSGM-E4456t/2021	2021-09-07	Europe	Turkey	Ministry of Health Turkey	Ministry of Health Turkey	Fatma Bayrakdar et al
EPI_ISL_4576050	Turkey/HSGM-E4457t/2021	2021-09-07	Europe	Turkey	Ministry of Health Turkey	Ministry of Health Turkey	Fatma Bayrakdar et al
EPI_ISL_4101950	Turkey/HSGM-E446/2021	2021-08-20	Europe	Turkey	Ministry of Health Turkey	Ministry of Health Turkey	Fatma Bayrakdar et al
EPI_ISL_4575992	Turkey/HSGM-E4460t/2021	2021-09-07	Europe	Turkey	Ministry of Health Turkey	Ministry of Health Turkey	Fatma Bayrakdar et al
EPI_ISL_4576146	Turkey/HSGM-E4461t/2021	2021-09-07	Europe	Turkey	Ministry of Health Turkey	Ministry of Health Turkey	Fatma Bayrakdar et al
EPI_ISL_4576148	Turkey/HSGM-E4463t/2021	2021-09-07	Europe	Turkey	Ministry of Health Turkey	Ministry of Health Turkey	Fatma Bayrakdar et al
EPI_ISL_4266092	Turkey/HSGM-E4465/2021	2021-09-08	Europe	Turkey	Ministry of Health Turkey	Ministry of Health Turkey	Fatma Bayrakdar et al
EPI_ISL_4266095	Turkey/HSGM-E4466/2021	2021-09-08	Europe	Turkey	Ministry of Health Turkey	Ministry of Health Turkey	Fatma Bayrakdar et al
EPI_ISL_4266098	Turkey/HSGM-E4467/2021	2021-09-08	Europe	Turkey	Ministry of Health Turkey	Ministry of Health Turkey	Fatma Bayrakdar et al
EPI_ISL_4266101	Turkey/HSGM-E4468/2021	2021-09-08	Europe	Turkey	Ministry of Health Turkey	Ministry of Health Turkey	Fatma Bayrakdar et al
EPI_ISL_4266104	Turkey/HSGM-E4469/2021	2021-09-08	Europe	Turkey	Ministry of Health Turkey	Ministry of Health Turkey	Fatma Bayrakdar et al
EPI_ISL_4101951	Turkey/HSGM-E447/2021	2021-08-20	Europe	Turkey	Ministry of Health Turkey	Ministry of Health Turkey	Fatma Bayrakdar et al
EPI_ISL_4266107	Turkey/HSGM-E4470/2021	2021-09-08	Europe	Turkey	Ministry of Health Turkey	Ministry of Health Turkey	Fatma Bayrakdar et al
EPI_ISL_4266110	Turkey/HSGM-E4471/2021	2021-09-08	Europe	Turkey	Ministry of Health Turkey	Ministry of Health Turkey	Fatma Bayrakdar et al
EPI_ISL_4266112	Turkey/HSGM-E4472/2021	2021-09-08	Europe	Turkey	Ministry of Health Turkey	Ministry of Health Turkey	Fatma Bayrakdar et al
EPI_ISL_4266115	Turkey/HSGM-E4473/2021	2021-09-08	Europe	Turkey	Ministry of Health Turkey	Ministry of Health Turkey	Fatma Bayrakdar et al
EPI_ISL_4266118	Turkey/HSGM-E4474/2021	2021-09-08	Europe	Turkey	Ministry of Health Turkey	Ministry of Health Turkey	Fatma Bayrakdar et al
EPI_ISL_4266120	Turkey/HSGM-E4475/2021	2021-09-08	Europe	Turkey	Ministry of Health Turkey	Ministry of Health Turkey	Fatma Bayrakdar et al
EPI_ISL_4266124	Turkey/HSGM-E4476/2021	2021-09-08	Europe	Turkey	Ministry of Health Turkey	Ministry of Health Turkey	Fatma Bayrakdar et al
EPI_ISL_4266127	Turkey/HSGM-E4477/2021	2021-09-08	Europe	Turkey	Ministry of Health Turkey	Ministry of Health Turkey	Fatma Bayrakdar et al
EPI_ISL_4266130	Turkey/HSGM-E4478/2021	2021-09-08	Europe	Turkey	Ministry of Health Turkey	Ministry of Health Turkey	Fatma Bayrakdar et al
EPI_ISL_4266132	Turkey/HSGM-E4479/2021	2021-09-08	Europe	Turkey	Ministry of Health Turkey	Ministry of Health Turkey	Fatma Bayrakdar et al
EPI_ISL_4101952	Turkey/HSGM-E448/2021	2021-08-20	Europe	Turkey	Ministry of Health Turkey	Ministry of Health Turkey	Fatma Bayrakdar et al
EPI_ISL_4266136	Turkey/HSGM-E4480/2021	2021-09-08	Europe	Turkey	Ministry of Health Turkey	Ministry of Health Turkey	Fatma Bayrakdar et al
EPI_ISL_4266139	Turkey/HSGM-E4481/2021	2021-09-08	Europe	Turkey	Ministry of Health Turkey	Ministry of Health Turkey	Fatma Bayrakdar et al
EPI_ISL_4266142	Turkey/HSGM-E4482/2021	2021-09-08	Europe	Turkey	Ministry of Health Turkey	Ministry of Health Turkey	Fatma Bayrakdar et al
EPI_ISL_4266145	Turkey/HSGM-E4483/2021	2021-09-08	Europe	Turkey	Ministry of Health Turkey	Ministry of Health Turkey	Fatma Bayrakdar et al
EPI_ISL_4266148	Turkey/HSGM-E4484/2021	2021-09-08	Europe	Turkey	Ministry of Health Turkey	Ministry of Health Turkey	Fatma Bayrakdar et al
EPI_ISL_4266151	Turkey/HSGM-E4485/2021	2021-09-08	Europe	Turkey	Ministry of Health Turkey	Ministry of Health Turkey	Fatma Bayrakdar et al
EPI_ISL_4266154	Turkey/HSGM-E4486/2021	2021-09-08	Europe	Turkey	Ministry of Health Turkey	Ministry of Health Turkey	Fatma Bayrakdar et al
EPI_ISL_4266157	Turkey/HSGM-E4487/2021	2021-09-08	Europe	Turkey	Ministry of Health Turkey	Ministry of Health Turkey	Fatma Bayrakdar et al
EPI_ISL_4266160	Turkey/HSGM-E4488/2021	2021-09-08	Europe	Turkey	Ministry of Health Turkey	Ministry of Health Turkey	Fatma Bayrakdar et al
EPI_ISL_4266163	Turkey/HSGM-E4489/2021	2021-09-08	Europe	Turkey	Ministry of Health Turkey	Ministry of Health Turkey	Fatma Bayrakdar et al
EPI_ISL_4101953	Turkey/HSGM-E449/2021	2021-08-20	Europe	Turkey	Ministry of Health Turkey	Ministry of Health Turkey	Fatma Bayrakdar et al
EPI_ISL_4266166	Turkey/HSGM-E4490/2021	2021-09-08	Europe	Turkey	Ministry of Health Turkey	Ministry of Health Turkey	Fatma Bayrakdar et al
EPI_ISL_4266169	Turkey/HSGM-E4491/2021	2021-09-08	Europe	Turkey	Ministry of Health Turkey	Ministry of Health Turkey	Fatma Bayrakdar et al
EPI_ISL_4266172	Turkey/HSGM-E4492/2021	2021-09-08	Europe	Turkey	Ministry of Health Turkey	Ministry of Health Turkey	Fatma Bayrakdar et al
EPI_ISL_4266174	Turkey/HSGM-E4493/2021	2021-09-08	Europe	Turkey	Ministry of Health Turkey	Ministry of Health Turkey	Fatma Bayrakdar et al
EPI_ISL_4266177	Turkey/HSGM-E4494/2021	2021-09-08	Europe	Turkey	Ministry of Health Turkey	Ministry of Health Turkey	Fatma Bayrakdar et al
EPI_ISL_4266180	Turkey/HSGM-E4495/2021	2021-09-08	Europe	Turkey	Ministry of Health Turkey	Ministry of Health Turkey	Fatma Bayrakdar et al
EPI_ISL_4266183	Turkey/HSGM-E4496/2021	2021-09-08	Europe	Turkey	Ministry of Health Turkey	Ministry of Health Turkey	Fatma Bayrakdar et al
EPI_ISL_4266186	Turkey/HSGM-E4497/2021	2021-09-08	Europe	Turkey	Ministry of Health Turkey	Ministry of Health Turkey	Fatma Bayrakdar et al
EPI_ISL_4266189	Turkey/HSGM-E4498/2021	2021-09-08	Europe	Turkey	Ministry of Health Turkey	Ministry of Health Turkey	Fatma Bayrakdar et al
EPI_ISL_4266192	Turkey/HSGM-E4499/2021	2021-09-08	Europe	Turkey	Ministry of Health Turkey	Ministry of Health Turkey	Fatma Bayrakdar et al
EPI_ISL_4073795	Turkey/HSGM-E45/2021	2021-08-20	Europe	Turkey	Ministry of Health Turkey	Ministry of Health Turkey	Fatma Bayrakdar et al
EPI_ISL_4101954	Turkey/HSGM-E450/2021	2021-08-20	Europe	Turkey	Ministry of Health Turkey	Ministry of Health Turkey	Fatma Bayrakdar et al
EPI_ISL_4266195	Turkey/HSGM-E4500/2021	2021-09-08	Europe	Turkey	Ministry of Health Turkey	Ministry of Health Turkey	Fatma Bayrakdar et al
EPI_ISL_4266199	Turkey/HSGM-E4501/2021	2021-09-08	Europe	Turkey	Ministry of Health Turkey	Ministry of Health Turkey	Fatma Bayrakdar et al
EPI_ISL_4266202	Turkey/HSGM-E4502/2021	2021-09-08	Europe	Turkey	Ministry of Health Turkey	Ministry of Health Turkey	Fatma Bayrakdar et al
EPI_ISL_4266205	Turkey/HSGM-E4503/2021	2021-09-08	Europe	Turkey	Ministry of Health Turkey	Ministry of Health Turkey	Fatma Bayrakdar et al
EPI_ISL_4266208	Turkey/HSGM-E4504/2021	2021-09-08	Europe	Turkey	Ministry of Health Turkey	Ministry of Health Turkey	Fatma Bayrakdar et al
EPI_ISL_4266211	Turkey/HSGM-E4505/2021	2021-09-08	Europe	Turkey	Ministry of Health Turkey	Ministry of Health Turkey	Fatma Bayrakdar et al
EPI_ISL_4266214	Turkey/HSGM-E4506/2021	2021-09-08	Europe	Turkey	Ministry of Health Turkey	Ministry of Health Turkey	Fatma Bayrakdar et al
EPI_ISL_4266217	Turkey/HSGM-E4507/2021	2021-09-08	Europe	Turkey	Ministry of Health Turkey	Ministry of Health Turkey	Fatma Bayrakdar et al
EPI_ISL_4266220	Turkey/HSGM-E4508/2021	2021-09-08	Europe	Turkey	Ministry of Health Turkey	Ministry of Health Turkey	Fatma Bayrakdar et al
EPI_ISL_4266223	Turkey/HSGM-E4509/2021	2021-09-08	Europe	Turkey	Ministry of Health Turkey	Ministry of Health Turkey	Fatma Bayrakdar et al
EPI_ISL_4101955	Turkey/HSGM-E451/2021	2021-08-20	Europe	Turkey	Ministry of Health Turkey	Ministry of Health Turkey	Fatma Bayrakdar et al
EPI_ISL_4266227	Turkey/HSGM-E4510/2021	2021-09-08	Europe	Turkey	Ministry of Health Turkey	Ministry of Health Turkey	Fatma Bayrakdar et al
EPI_ISL_4266229	Turkey/HSGM-E4511/2021	2021-09-08	Europe	Turkey	Ministry of Health Turkey	Ministry of Health Turkey	Fatma Bayrakdar et al
EPI_ISL_4266233	Turkey/HSGM-E4512/2021	2021-09-08	Europe	Turkey	Ministry of Health Turkey	Ministry of Health Turkey	Fatma Bayrakdar et al
EPI_ISL_4266236	Turkey/HSGM-E4513/2021	2021-09-08	Europe	Turkey	Ministry of Health Turkey	Ministry of Health Turkey	Fatma Bayrakdar et al
EPI_ISL_4266239	Turkey/HSGM-E4514/2021	2021-09-08	Europe	Turkey	Ministry of Health Turkey	Ministry of Health Turkey	Fatma Bayrakdar et al
EPI_ISL_4266242	Turkey/HSGM-E4515/2021	2021-09-08	Europe	Turkey	Ministry of Health Turkey	Ministry of Health Turkey	Fatma Bayrakdar et al
EPI_ISL_4266245	Turkey/HSGM-E4516/2021	2021-09-08	Europe	Turkey	Ministry of Health Turkey	Ministry of Health Turkey	Fatma Bayrakdar et al
EPI_ISL_4266246	Turkey/HSGM-E4517/2021	2021-09-08	Europe	Turkey	Ministry of Health Turkey	Ministry of Health Turkey	Fatma Bayrakdar et al
EPI_ISL_4266247	Turkey/HSGM-E4518/2021	2021-09-08	Europe	Turkey	Ministry of Health Turkey	Ministry of Health Turkey	Fatma Bayrakdar et al
EPI_ISL_4266248	Turkey/HSGM-E4519/2021	2021-09-08	Europe	Turkey	Ministry of Health Turkey	Ministry of Health Turkey	Fatma Bayrakdar et al
EPI_ISL_4101956	Turkey/HSGM-E452/2021	2021-08-20	Europe	Turkey	Ministry of Health Turkey	Ministry of Health Turkey	Fatma Bayrakdar et al
EPI_ISL_4266249	Turkey/HSGM-E4520/2021	2021-09-08	Europe	Turkey	Ministry of Health Turkey	Ministry of Health Turkey	Fatma Bayrakdar et al
EPI_ISL_4266250	Turkey/HSGM-E4521/2021	2021-09-08	Europe	Turkey	Ministry of Health Turkey	Ministry of Health Turkey	Fatma Bayrakdar et al
EPI_ISL_4266251	Turkey/HSGM-E4522/2021	2021-09-08	Europe	Turkey	Ministry of Health Turkey	Ministry of Health Turkey	Fatma Bayrakdar et al
EPI_ISL_4266252	Turkey/HSGM-E4523/2021	2021-09-08	Europe	Turkey	Ministry of Health Turkey	Ministry of Health Turkey	Fatma Bayrakdar et al
EPI_ISL_4266253	Turkey/HSGM-E4524/2021	2021-09-08	Europe	Turkey	Ministry of Health Turkey	Ministry of Health Turkey	Fatma Bayrakdar et al
EPI_ISL_4266254	Turkey/HSGM-E4525/2021	2021-09-08	Europe	Turkey	Ministry of Health Turkey	Ministry of Health Turkey	Fatma Bayrakdar et al
EPI_ISL_4266255	Turkey/HSGM-E4526/2021	2021-09-08	Europe	Turkey	Ministry of Health Turkey	Ministry of Health Turkey	Fatma Bayrakdar et al
EPI_ISL_4266256	Turkey/HSGM-E4527/2021	2021-09-08	Europe	Turkey	Ministry of Health Turkey	Ministry of Health Turkey	Fatma Bayrakdar et al
EPI_ISL_4264483	Turkey/HSGM-E4528/2021	2021-09-08	Europe	Turkey	Ministry of Health Turkey	Ministry of Health Turkey	Fatma Bayrakdar et al
EPI_ISL_4266257	Turkey/HSGM-E4529/2021	2021-09-08	Europe	Turkey	Ministry of Health Turkey	Ministry of Health Turkey	Fatma Bayrakdar et al
EPI_ISL_4101957	Turkey/HSGM-E453/2021	2021-08-20	Europe	Turkey	Ministry of Health Turkey	Ministry of Health Turkey	Fatma Bayrakdar et al
EPI_ISL_4266258	Turkey/HSGM-E4530/2021	2021-09-08	Europe	Turkey	Ministry of Health Turkey	Ministry of Health Turkey	Fatma Bayrakdar et al
EPI_ISL_4266259	Turkey/HSGM-E4531/2021	2021-09-08	Europe	Turkey	Ministry of Health Turkey	Ministry of Health Turkey	Fatma Bayrakdar et al
EPI_ISL_4266260	Turkey/HSGM-E4532/2021	2021-09-08	Europe	Turkey	Ministry of Health Turkey	Ministry of Health Turkey	Fatma Bayrakdar et al
EPI_ISL_4266261	Turkey/HSGM-E4533/2021	2021-09-08	Europe	Turkey	Ministry of Health Turkey	Ministry of Health Turkey	Fatma Bayrakdar et al
EPI_ISL_4266262	Turkey/HSGM-E4534/2021	2021-09-08	Europe	Turkey	Ministry of Health Turkey	Ministry of Health Turkey	Fatma Bayrakdar et al
EPI_ISL_4266263	Turkey/HSGM-E4535/2021	2021-09-08	Europe	Turkey	Ministry of Health Turkey	Ministry of Health Turkey	Fatma Bayrakdar et al
EPI_ISL_4266264	Turkey/HSGM-E4536/2021	2021-09-08	Europe	Turkey	Ministry of Health Turkey	Ministry of Health Turkey	Fatma Bayrakdar et al
EPI_ISL_4266265	Turkey/HSGM-E4537/2021	2021-09-08	Europe	Turkey	Ministry of Health Turkey	Ministry of Health Turkey	Fatma Bayrakdar et al
EPI_ISL_4266266	Turkey/HSGM-E4538/2021	2021-09-08	Europe	Turkey	Ministry of Health Turkey	Ministry of Health Turkey	Fatma Bayrakdar et al
EPI_ISL_4266267	Turkey/HSGM-E4539/2021	2021-09-08	Europe	Turkey	Ministry of Health Turkey	Ministry of Health Turkey	Fatma Bayrakdar et al
EPI_ISL_4101958	Turkey/HSGM-E454/2021	2021-08-20	Europe	Turkey	Ministry of Health Turkey	Ministry of Health Turkey	Fatma Bayrakdar et al
EPI_ISL_4266268	Turkey/HSGM-E4540/2021	2021-09-08	Europe	Turkey	Ministry of Health Turkey	Ministry of Health Turkey	Fatma Bayrakdar et al
EPI_ISL_4266269	Turkey/HSGM-E4541/2021	2021-09-08	Europe	Turkey	Ministry of Health Turkey	Ministry of Health Turkey	Fatma Bayrakdar et al
EPI_ISL_4266270	Turkey/HSGM-E4542/2021	2021-09-08	Europe	Turkey	Ministry of Health Turkey	Ministry of Health Turkey	Fatma Bayrakdar et al
EPI_ISL_4266271	Turkey/HSGM-E4543/2021	2021-09-08	Europe	Turkey	Ministry of Health Turkey	Ministry of Health Turkey	Fatma Bayrakdar et al
EPI_ISL_4266273	Turkey/HSGM-E4544/2021	2021-09-08	Europe	Turkey	Ministry of Health Turkey	Ministry of Health Turkey	Fatma Bayrakdar et al
EPI_ISL_4266276	Turkey/HSGM-E4545/2021	2021-09-08	Europe	Turkey	Ministry of Health Turkey	Ministry of Health Turkey	Fatma Bayrakdar et al
EPI_ISL_4266278	Turkey/HSGM-E4546/2021	2021-09-08	Europe	Turkey	Ministry of Health Turkey	Ministry of Health Turkey	Fatma Bayrakdar et al
EPI_ISL_4266281	Turkey/HSGM-E4547/2021	2021-09-08	Europe	Turkey	Ministry of Health Turkey	Ministry of Health Turkey	Fatma Bayrakdar et al
EPI_ISL_4266285	Turkey/HSGM-E4548/2021	2021-09-08	Europe	Turkey	Ministry of Health Turkey	Ministry of Health Turkey	Fatma Bayrakdar et al
EPI_ISL_4266288	Turkey/HSGM-E4549/2021	2021-09-08	Europe	Turkey	Ministry of Health Turkey	Ministry of Health Turkey	Fatma Bayrakdar et al
EPI_ISL_4101959	Turkey/HSGM-E455/2021	2021-08-20	Europe	Turkey	Ministry of Health Turkey	Ministry of Health Turkey	Fatma Bayrakdar et al
EPI_ISL_4266290	Turkey/HSGM-E4550/2021	2021-09-08	Europe	Turkey	Ministry of Health Turkey	Ministry of Health Turkey	Fatma Bayrakdar et al
EPI_ISL_4266294	Turkey/HSGM-E4551/2021	2021-09-08	Europe	Turkey	Ministry of Health Turkey	Ministry of Health Turkey	Fatma Bayrakdar et al
EPI_ISL_4266297	Turkey/HSGM-E4552/2021	2021-09-08	Europe	Turkey	Ministry of Health Turkey	Ministry of Health Turkey	Fatma Bayrakdar et al
EPI_ISL_4266300	Turkey/HSGM-E4553/2021	2021-09-08	Europe	Turkey	Ministry of Health Turkey	Ministry of Health Turkey	Fatma Bayrakdar et al
EPI_ISL_4266303	Turkey/HSGM-E4554/2021	2021-09-08	Europe	Turkey	Ministry of Health Turkey	Ministry of Health Turkey	Fatma Bayrakdar et al
EPI_ISL_4266306	Turkey/HSGM-E4555/2021	2021-09-08	Europe	Turkey	Ministry of Health Turkey	Ministry of Health Turkey	Fatma Bayrakdar et al
EPI_ISL_4266309	Turkey/HSGM-E4556/2021	2021-09-08	Europe	Turkey	Ministry of Health Turkey	Ministry of Health Turkey	Fatma Bayrakdar et al
EPI_ISL_4266312	Turkey/HSGM-E4557/2021	2021-09-08	Europe	Turkey	Ministry of Health Turkey	Ministry of Health Turkey	Fatma Bayrakdar et al
EPI_ISL_4266315	Turkey/HSGM-E4558/2021	2021-09-08	Europe	Turkey	Ministry of Health Turkey	Ministry of Health Turkey	Fatma Bayrakdar et al
EPI_ISL_4266318	Turkey/HSGM-E4559/2021	2021-09-08	Europe	Turkey	Ministry of Health Turkey	Ministry of Health Turkey	Fatma Bayrakdar et al
EPI_ISL_4101960	Turkey/HSGM-E456/2021	2021-08-20	Europe	Turkey	Ministry of Health Turkey	Ministry of Health Turkey	Fatma Bayrakdar et al
EPI_ISL_4266321	Turkey/HSGM-E4560/2021	2021-09-08	Europe	Turkey	Ministry of Health Turkey	Ministry of Health Turkey	Fatma Bayrakdar et al
EPI_ISL_4266324	Turkey/HSGM-E4561/2021	2021-09-08	Europe	Turkey	Ministry of Health Turkey	Ministry of Health Turkey	Fatma Bayrakdar et al
EPI_ISL_4266326	Turkey/HSGM-E4562/2021	2021-09-08	Europe	Turkey	Ministry of Health Turkey	Ministry of Health Turkey	Fatma Bayrakdar et al
EPI_ISL_4266329	Turkey/HSGM-E4563/2021	2021-09-08	Europe	Turkey	Ministry of Health Turkey	Ministry of Health Turkey	Fatma Bayrakdar et al
EPI_ISL_4266332	Turkey/HSGM-E4564/2021	2021-09-08	Europe	Turkey	Ministry of Health Turkey	Ministry of Health Turkey	Fatma Bayrakdar et al
EPI_ISL_4266335	Turkey/HSGM-E4565/2021	2021-09-08	Europe	Turkey	Ministry of Health Turkey	Ministry of Health Turkey	Fatma Bayrakdar et al
EPI_ISL_4266338	Turkey/HSGM-E4566/2021	2021-09-08	Europe	Turkey	Ministry of Health Turkey	Ministry of Health Turkey	Fatma Bayrakdar et al
EPI_ISL_4266341	Turkey/HSGM-E4567/2021	2021-09-08	Europe	Turkey	Ministry of Health Turkey	Ministry of Health Turkey	Fatma Bayrakdar et al
EPI_ISL_4266344	Turkey/HSGM-E4568/2021	2021-09-08	Europe	Turkey	Ministry of Health Turkey	Ministry of Health Turkey	Fatma Bayrakdar et al
EPI_ISL_4266348	Turkey/HSGM-E4569/2021	2021-09-08	Europe	Turkey	Ministry of Health Turkey	Ministry of Health Turkey	Fatma Bayrakdar et al
EPI_ISL_4101961	Turkey/HSGM-E457/2021	2021-08-20	Europe	Turkey	Ministry of Health Turkey	Ministry of Health Turkey	Fatma Bayrakdar et al
EPI_ISL_4266350	Turkey/HSGM-E4570/2021	2021-09-08	Europe	Turkey	Ministry of Health Turkey	Ministry of Health Turkey	Fatma Bayrakdar et al
EPI_ISL_4266353	Turkey/HSGM-E4571/2021	2021-09-08	Europe	Turkey	Ministry of Health Turkey	Ministry of Health Turkey	Fatma Bayrakdar et al
EPI_ISL_4266357	Turkey/HSGM-E4572/2021	2021-09-08	Europe	Turkey	Ministry of Health Turkey	Ministry of Health Turkey	Fatma Bayrakdar et al
EPI_ISL_4266360	Turkey/HSGM-E4573/2021	2021-09-08	Europe	Turkey	Ministry of Health Turkey	Ministry of Health Turkey	Fatma Bayrakdar et al
EPI_ISL_4266363	Turkey/HSGM-E4574/2021	2021-09-08	Europe	Turkey	Ministry of Health Turkey	Ministry of Health Turkey	Fatma Bayrakdar et al
EPI_ISL_4266366	Turkey/HSGM-E4575/2021	2021-09-08	Europe	Turkey	Ministry of Health Turkey	Ministry of Health Turkey	Fatma Bayrakdar et al
EPI_ISL_4266369	Turkey/HSGM-E4576/2021	2021-09-08	Europe	Turkey	Ministry of Health Turkey	Ministry of Health Turkey	Fatma Bayrakdar et al
EPI_ISL_4266371	Turkey/HSGM-E4577/2021	2021-09-08	Europe	Turkey	Ministry of Health Turkey	Ministry of Health Turkey	Fatma Bayrakdar et al
EPI_ISL_4266375	Turkey/HSGM-E4578/2021	2021-09-08	Europe	Turkey	Ministry of Health Turkey	Ministry of Health Turkey	Fatma Bayrakdar et al
EPI_ISL_4266377	Turkey/HSGM-E4579/2021	2021-09-08	Europe	Turkey	Ministry of Health Turkey	Ministry of Health Turkey	Fatma Bayrakdar et al
EPI_ISL_4101962	Turkey/HSGM-E458/2021	2021-08-20	Europe	Turkey	Ministry of Health Turkey	Ministry of Health Turkey	Fatma Bayrakdar et al
EPI_ISL_4266380	Turkey/HSGM-E4580/2021	2021-09-08	Europe	Turkey	Ministry of Health Turkey	Ministry of Health Turkey	Fatma Bayrakdar et al
EPI_ISL_4266383	Turkey/HSGM-E4581/2021	2021-09-08	Europe	Turkey	Ministry of Health Turkey	Ministry of Health Turkey	Fatma Bayrakdar et al
EPI_ISL_4266387	Turkey/HSGM-E4582/2021	2021-09-08	Europe	Turkey	Ministry of Health Turkey	Ministry of Health Turkey	Fatma Bayrakdar et al
EPI_ISL_4266390	Turkey/HSGM-E4583/2021	2021-09-08	Europe	Turkey	Ministry of Health Turkey	Ministry of Health Turkey	Fatma Bayrakdar et al
EPI_ISL_4266393	Turkey/HSGM-E4584/2021	2021-09-08	Europe	Turkey	Ministry of Health Turkey	Ministry of Health Turkey	Fatma Bayrakdar et al
EPI_ISL_4266396	Turkey/HSGM-E4585/2021	2021-09-08	Europe	Turkey	Ministry of Health Turkey	Ministry of Health Turkey	Fatma Bayrakdar et al
EPI_ISL_4266398	Turkey/HSGM-E4586/2021	2021-09-08	Europe	Turkey	Ministry of Health Turkey	Ministry of Health Turkey	Fatma Bayrakdar et al
EPI_ISL_4266401	Turkey/HSGM-E4587/2021	2021-09-08	Europe	Turkey	Ministry of Health Turkey	Ministry of Health Turkey	Fatma Bayrakdar et al
EPI_ISL_4266404	Turkey/HSGM-E4588/2021	2021-09-08	Europe	Turkey	Ministry of Health Turkey	Ministry of Health Turkey	Fatma Bayrakdar et al
EPI_ISL_4266407	Turkey/HSGM-E4589/2021	2021-09-08	Europe	Turkey	Ministry of Health Turkey	Ministry of Health Turkey	Fatma Bayrakdar et al
EPI_ISL_4101963	Turkey/HSGM-E459/2021	2021-08-20	Europe	Turkey	Ministry of Health Turkey	Ministry of Health Turkey	Fatma Bayrakdar et al
EPI_ISL_4266410	Turkey/HSGM-E4590/2021	2021-09-08	Europe	Turkey	Ministry of Health Turkey	Ministry of Health Turkey	Fatma Bayrakdar et al
EPI_ISL_4266413	Turkey/HSGM-E4591/2021	2021-09-08	Europe	Turkey	Ministry of Health Turkey	Ministry of Health Turkey	Fatma Bayrakdar et al
EPI_ISL_4266417	Turkey/HSGM-E4592/2021	2021-09-08	Europe	Turkey	Ministry of Health Turkey	Ministry of Health Turkey	Fatma Bayrakdar et al
EPI_ISL_4266420	Turkey/HSGM-E4593/2021	2021-09-08	Europe	Turkey	Ministry of Health Turkey	Ministry of Health Turkey	Fatma Bayrakdar et al
EPI_ISL_4266423	Turkey/HSGM-E4594/2021	2021-09-08	Europe	Turkey	Ministry of Health Turkey	Ministry of Health Turkey	Fatma Bayrakdar et al
EPI_ISL_4266426	Turkey/HSGM-E4595/2021	2021-09-08	Europe	Turkey	Ministry of Health Turkey	Ministry of Health Turkey	Fatma Bayrakdar et al
EPI_ISL_4266428	Turkey/HSGM-E4596/2021	2021-09-08	Europe	Turkey	Ministry of Health Turkey	Ministry of Health Turkey	Fatma Bayrakdar et al
EPI_ISL_4266432	Turkey/HSGM-E4597/2021	2021-09-08	Europe	Turkey	Ministry of Health Turkey	Ministry of Health Turkey	Fatma Bayrakdar et al
EPI_ISL_4266434	Turkey/HSGM-E4598/2021	2021-09-08	Europe	Turkey	Ministry of Health Turkey	Ministry of Health Turkey	Fatma Bayrakdar et al
EPI_ISL_4266438	Turkey/HSGM-E4599/2021	2021-09-08	Europe	Turkey	Ministry of Health Turkey	Ministry of Health Turkey	Fatma Bayrakdar et al
EPI_ISL_4073796	Turkey/HSGM-E46/2021	2021-08-20	Europe	Turkey	Ministry of Health Turkey	Ministry of Health Turkey	Fatma Bayrakdar et al
EPI_ISL_4101964	Turkey/HSGM-E460/2021	2021-08-20	Europe	Turkey	Ministry of Health Turkey	Ministry of Health Turkey	Fatma Bayrakdar et al
EPI_ISL_4266441	Turkey/HSGM-E4600/2021	2021-09-08	Europe	Turkey	Ministry of Health Turkey	Ministry of Health Turkey	Fatma Bayrakdar et al
EPI_ISL_4266444	Turkey/HSGM-E4601/2021	2021-09-08	Europe	Turkey	Ministry of Health Turkey	Ministry of Health Turkey	Fatma Bayrakdar et al
EPI_ISL_4266446	Turkey/HSGM-E4602/2021	2021-09-08	Europe	Turkey	Ministry of Health Turkey	Ministry of Health Turkey	Fatma Bayrakdar et al
EPI_ISL_4266449	Turkey/HSGM-E4603/2021	2021-09-08	Europe	Turkey	Ministry of Health Turkey	Ministry of Health Turkey	Fatma Bayrakdar et al
EPI_ISL_4266452	Turkey/HSGM-E4604/2021	2021-09-08	Europe	Turkey	Ministry of Health Turkey	Ministry of Health Turkey	Fatma Bayrakdar et al
EPI_ISL_4266455	Turkey/HSGM-E4605/2021	2021-09-08	Europe	Turkey	Ministry of Health Turkey	Ministry of Health Turkey	Fatma Bayrakdar et al
EPI_ISL_4266458	Turkey/HSGM-E4606/2021	2021-09-08	Europe	Turkey	Ministry of Health Turkey	Ministry of Health Turkey	Fatma Bayrakdar et al
EPI_ISL_4266461	Turkey/HSGM-E4607/2021	2021-09-08	Europe	Turkey	Ministry of Health Turkey	Ministry of Health Turkey	Fatma Bayrakdar et al
EPI_ISL_4266465	Turkey/HSGM-E4608/2021	2021-09-08	Europe	Turkey	Ministry of Health Turkey	Ministry of Health Turkey	Fatma Bayrakdar et al
EPI_ISL_4266468	Turkey/HSGM-E4609/2021	2021-09-08	Europe	Turkey	Ministry of Health Turkey	Ministry of Health Turkey	Fatma Bayrakdar et al
EPI_ISL_4101965	Turkey/HSGM-E461/2021	2021-08-20	Europe	Turkey	Ministry of Health Turkey	Ministry of Health Turkey	Fatma Bayrakdar et al
EPI_ISL_4266471	Turkey/HSGM-E4610/2021	2021-09-08	Europe	Turkey	Ministry of Health Turkey	Ministry of Health Turkey	Fatma Bayrakdar et al
EPI_ISL_4266473	Turkey/HSGM-E4611/2021	2021-09-08	Europe	Turkey	Ministry of Health Turkey	Ministry of Health Turkey	Fatma Bayrakdar et al
EPI_ISL_4266476	Turkey/HSGM-E4612/2021	2021-09-08	Europe	Turkey	Ministry of Health Turkey	Ministry of Health Turkey	Fatma Bayrakdar et al
EPI_ISL_4266479	Turkey/HSGM-E4613/2021	2021-09-08	Europe	Turkey	Ministry of Health Turkey	Ministry of Health Turkey	Fatma Bayrakdar et al
EPI_ISL_4266482	Turkey/HSGM-E4614/2021	2021-09-08	Europe	Turkey	Ministry of Health Turkey	Ministry of Health Turkey	Fatma Bayrakdar et al
EPI_ISL_4266485	Turkey/HSGM-E4615/2021	2021-09-08	Europe	Turkey	Ministry of Health Turkey	Ministry of Health Turkey	Fatma Bayrakdar et al
EPI_ISL_4266488	Turkey/HSGM-E4616/2021	2021-09-08	Europe	Turkey	Ministry of Health Turkey	Ministry of Health Turkey	Fatma Bayrakdar et al
EPI_ISL_4266491	Turkey/HSGM-E4617/2021	2021-09-08	Europe	Turkey	Ministry of Health Turkey	Ministry of Health Turkey	Fatma Bayrakdar et al
EPI_ISL_4266494	Turkey/HSGM-E4618/2021	2021-09-08	Europe	Turkey	Ministry of Health Turkey	Ministry of Health Turkey	Fatma Bayrakdar et al
EPI_ISL_4266497	Turkey/HSGM-E4619/2021	2021-09-08	Europe	Turkey	Ministry of Health Turkey	Ministry of Health Turkey	Fatma Bayrakdar et al
EPI_ISL_4101966	Turkey/HSGM-E462/2021	2021-08-20	Europe	Turkey	Ministry of Health Turkey	Ministry of Health Turkey	Fatma Bayrakdar et al
EPI_ISL_4266500	Turkey/HSGM-E4620/2021	2021-09-08	Europe	Turkey	Ministry of Health Turkey	Ministry of Health Turkey	Fatma Bayrakdar et al
EPI_ISL_4266503	Turkey/HSGM-E4621/2021	2021-09-08	Europe	Turkey	Ministry of Health Turkey	Ministry of Health Turkey	Fatma Bayrakdar et al
EPI_ISL_4266506	Turkey/HSGM-E4622/2021	2021-09-08	Europe	Turkey	Ministry of Health Turkey	Ministry of Health Turkey	Fatma Bayrakdar et al
EPI_ISL_4266509	Turkey/HSGM-E4623/2021	2021-09-08	Europe	Turkey	Ministry of Health Turkey	Ministry of Health Turkey	Fatma Bayrakdar et al
EPI_ISL_4266512	Turkey/HSGM-E4624/2021	2021-09-08	Europe	Turkey	Ministry of Health Turkey	Ministry of Health Turkey	Fatma Bayrakdar et al
EPI_ISL_4266515	Turkey/HSGM-E4625/2021	2021-09-08	Europe	Turkey	Ministry of Health Turkey	Ministry of Health Turkey	Fatma Bayrakdar et al
EPI_ISL_4266518	Turkey/HSGM-E4626/2021	2021-09-08	Europe	Turkey	Ministry of Health Turkey	Ministry of Health Turkey	Fatma Bayrakdar et al
EPI_ISL_4266521	Turkey/HSGM-E4627/2021	2021-09-08	Europe	Turkey	Ministry of Health Turkey	Ministry of Health Turkey	Fatma Bayrakdar et al
EPI_ISL_4266523	Turkey/HSGM-E4628/2021	2021-09-08	Europe	Turkey	Ministry of Health Turkey	Ministry of Health Turkey	Fatma Bayrakdar et al
EPI_ISL_4266527	Turkey/HSGM-E4629/2021	2021-09-08	Europe	Turkey	Ministry of Health Turkey	Ministry of Health Turkey	Fatma Bayrakdar et al
EPI_ISL_4101967	Turkey/HSGM-E463/2021	2021-08-20	Europe	Turkey	Ministry of Health Turkey	Ministry of Health Turkey	Fatma Bayrakdar et al
EPI_ISL_4266530	Turkey/HSGM-E4630/2021	2021-09-08	Europe	Turkey	Ministry of Health Turkey	Ministry of Health Turkey	Fatma Bayrakdar et al
EPI_ISL_4266532	Turkey/HSGM-E4631/2021	2021-09-08	Europe	Turkey	Ministry of Health Turkey	Ministry of Health Turkey	Fatma Bayrakdar et al
EPI_ISL_4266535	Turkey/HSGM-E4632/2021	2021-09-08	Europe	Turkey	Ministry of Health Turkey	Ministry of Health Turkey	Fatma Bayrakdar et al
EPI_ISL_4266538	Turkey/HSGM-E4633/2021	2021-09-08	Europe	Turkey	Ministry of Health Turkey	Ministry of Health Turkey	Fatma Bayrakdar et al
EPI_ISL_4266541	Turkey/HSGM-E4634/2021	2021-09-08	Europe	Turkey	Ministry of Health Turkey	Ministry of Health Turkey	Fatma Bayrakdar et al
EPI_ISL_4266544	Turkey/HSGM-E4635/2021	2021-09-08	Europe	Turkey	Ministry of Health Turkey	Ministry of Health Turkey	Fatma Bayrakdar et al
EPI_ISL_4266547	Turkey/HSGM-E4636/2021	2021-09-08	Europe	Turkey	Ministry of Health Turkey	Ministry of Health Turkey	Fatma Bayrakdar et al
EPI_ISL_4266550	Turkey/HSGM-E4637/2021	2021-09-08	Europe	Turkey	Ministry of Health Turkey	Ministry of Health Turkey	Fatma Bayrakdar et al
EPI_ISL_4266553	Turkey/HSGM-E4638/2021	2021-09-08	Europe	Turkey	Ministry of Health Turkey	Ministry of Health Turkey	Fatma Bayrakdar et al
EPI_ISL_4266556	Turkey/HSGM-E4639/2021	2021-09-08	Europe	Turkey	Ministry of Health Turkey	Ministry of Health Turkey	Fatma Bayrakdar et al
EPI_ISL_4101968	Turkey/HSGM-E464/2021	2021-08-20	Europe	Turkey	Ministry of Health Turkey	Ministry of Health Turkey	Fatma Bayrakdar et al
EPI_ISL_4266559	Turkey/HSGM-E4640/2021	2021-09-08	Europe	Turkey	Ministry of Health Turkey	Ministry of Health Turkey	Fatma Bayrakdar et al
EPI_ISL_4266562	Turkey/HSGM-E4641/2021	2021-09-08	Europe	Turkey	Ministry of Health Turkey	Ministry of Health Turkey	Fatma Bayrakdar et al
EPI_ISL_4266565	Turkey/HSGM-E4642/2021	2021-09-08	Europe	Turkey	Ministry of Health Turkey	Ministry of Health Turkey	Fatma Bayrakdar et al
EPI_ISL_4266568	Turkey/HSGM-E4643/2021	2021-09-08	Europe	Turkey	Ministry of Health Turkey	Ministry of Health Turkey	Fatma Bayrakdar et al
EPI_ISL_4266571	Turkey/HSGM-E4644/2021	2021-09-08	Europe	Turkey	Ministry of Health Turkey	Ministry of Health Turkey	Fatma Bayrakdar et al
EPI_ISL_4266574	Turkey/HSGM-E4645/2021	2021-09-08	Europe	Turkey	Ministry of Health Turkey	Ministry of Health Turkey	Fatma Bayrakdar et al
EPI_ISL_4266577	Turkey/HSGM-E4646/2021	2021-09-08	Europe	Turkey	Ministry of Health Turkey	Ministry of Health Turkey	Fatma Bayrakdar et al
EPI_ISL_4266580	Turkey/HSGM-E4647/2021	2021-09-08	Europe	Turkey	Ministry of Health Turkey	Ministry of Health Turkey	Fatma Bayrakdar et al
EPI_ISL_4266583	Turkey/HSGM-E4648/2021	2021-09-08	Europe	Turkey	Ministry of Health Turkey	Ministry of Health Turkey	Fatma Bayrakdar et al
EPI_ISL_4266586	Turkey/HSGM-E4649/2021	2021-09-08	Europe	Turkey	Ministry of Health Turkey	Ministry of Health Turkey	Fatma Bayrakdar et al
EPI_ISL_4101969	Turkey/HSGM-E465/2021	2021-08-20	Europe	Turkey	Ministry of Health Turkey	Ministry of Health Turkey	Fatma Bayrakdar et al
EPI_ISL_4266589	Turkey/HSGM-E4650/2021	2021-09-08	Europe	Turkey	Ministry of Health Turkey	Ministry of Health Turkey	Fatma Bayrakdar et al
EPI_ISL_4266592	Turkey/HSGM-E4651/2021	2021-09-08	Europe	Turkey	Ministry of Health Turkey	Ministry of Health Turkey	Fatma Bayrakdar et al
EPI_ISL_4266595	Turkey/HSGM-E4652/2021	2021-09-08	Europe	Turkey	Ministry of Health Turkey	Ministry of Health Turkey	Fatma Bayrakdar et al
EPI_ISL_4266597	Turkey/HSGM-E4653/2021	2021-09-08	Europe	Turkey	Ministry of Health Turkey	Ministry of Health Turkey	Fatma Bayrakdar et al
EPI_ISL_4266600	Turkey/HSGM-E4654/2021	2021-09-08	Europe	Turkey	Ministry of Health Turkey	Ministry of Health Turkey	Fatma Bayrakdar et al
EPI_ISL_4266603	Turkey/HSGM-E4655/2021	2021-09-08	Europe	Turkey	Ministry of Health Turkey	Ministry of Health Turkey	Fatma Bayrakdar et al
EPI_ISL_4266606	Turkey/HSGM-E4656/2021	2021-09-08	Europe	Turkey	Ministry of Health Turkey	Ministry of Health Turkey	Fatma Bayrakdar et al
EPI_ISL_4266610	Turkey/HSGM-E4657/2021	2021-09-08	Europe	Turkey	Ministry of Health Turkey	Ministry of Health Turkey	Fatma Bayrakdar et al
EPI_ISL_4266612	Turkey/HSGM-E4658/2021	2021-09-08	Europe	Turkey	Ministry of Health Turkey	Ministry of Health Turkey	Fatma Bayrakdar et al
EPI_ISL_4266615	Turkey/HSGM-E4659/2021	2021-09-08	Europe	Turkey	Ministry of Health Turkey	Ministry of Health Turkey	Fatma Bayrakdar et al
EPI_ISL_4101970	Turkey/HSGM-E466/2021	2021-08-20	Europe	Turkey	Ministry of Health Turkey	Ministry of Health Turkey	Fatma Bayrakdar et al
EPI_ISL_4266618	Turkey/HSGM-E4660/2021	2021-09-08	Europe	Turkey	Ministry of Health Turkey	Ministry of Health Turkey	Fatma Bayrakdar et al
EPI_ISL_4266622	Turkey/HSGM-E4661/2021	2021-09-08	Europe	Turkey	Ministry of Health Turkey	Ministry of Health Turkey	Fatma Bayrakdar et al
EPI_ISL_4266624	Turkey/HSGM-E4662/2021	2021-09-08	Europe	Turkey	Ministry of Health Turkey	Ministry of Health Turkey	Fatma Bayrakdar et al
EPI_ISL_4266627	Turkey/HSGM-E4663/2021	2021-09-08	Europe	Turkey	Ministry of Health Turkey	Ministry of Health Turkey	Fatma Bayrakdar et al
EPI_ISL_4266630	Turkey/HSGM-E4664/2021	2021-09-08	Europe	Turkey	Ministry of Health Turkey	Ministry of Health Turkey	Fatma Bayrakdar et al
EPI_ISL_4266634	Turkey/HSGM-E4665/2021	2021-09-08	Europe	Turkey	Ministry of Health Turkey	Ministry of Health Turkey	Fatma Bayrakdar et al
EPI_ISL_4266637	Turkey/HSGM-E4666/2021	2021-09-08	Europe	Turkey	Ministry of Health Turkey	Ministry of Health Turkey	Fatma Bayrakdar et al
EPI_ISL_4266640	Turkey/HSGM-E4667/2021	2021-09-08	Europe	Turkey	Ministry of Health Turkey	Ministry of Health Turkey	Fatma Bayrakdar et al
EPI_ISL_4266644	Turkey/HSGM-E4668/2021	2021-09-08	Europe	Turkey	Ministry of Health Turkey	Ministry of Health Turkey	Fatma Bayrakdar et al
EPI_ISL_4266647	Turkey/HSGM-E4669/2021	2021-09-08	Europe	Turkey	Ministry of Health Turkey	Ministry of Health Turkey	Fatma Bayrakdar et al
EPI_ISL_4101971	Turkey/HSGM-E467/2021	2021-08-20	Europe	Turkey	Ministry of Health Turkey	Ministry of Health Turkey	Fatma Bayrakdar et al
EPI_ISL_4266650	Turkey/HSGM-E4670/2021	2021-09-08	Europe	Turkey	Ministry of Health Turkey	Ministry of Health Turkey	Fatma Bayrakdar et al
EPI_ISL_4266653	Turkey/HSGM-E4671/2021	2021-09-08	Europe	Turkey	Ministry of Health Turkey	Ministry of Health Turkey	Fatma Bayrakdar et al
EPI_ISL_4266656	Turkey/HSGM-E4672/2021	2021-09-08	Europe	Turkey	Ministry of Health Turkey	Ministry of Health Turkey	Fatma Bayrakdar et al
EPI_ISL_4266659	Turkey/HSGM-E4673/2021	2021-09-08	Europe	Turkey	Ministry of Health Turkey	Ministry of Health Turkey	Fatma Bayrakdar et al
EPI_ISL_4266661	Turkey/HSGM-E4674/2021	2021-09-08	Europe	Turkey	Ministry of Health Turkey	Ministry of Health Turkey	Fatma Bayrakdar et al
EPI_ISL_4266664	Turkey/HSGM-E4675/2021	2021-09-08	Europe	Turkey	Ministry of Health Turkey	Ministry of Health Turkey	Fatma Bayrakdar et al
EPI_ISL_4266667	Turkey/HSGM-E4676/2021	2021-09-08	Europe	Turkey	Ministry of Health Turkey	Ministry of Health Turkey	Fatma Bayrakdar et al
EPI_ISL_4266670	Turkey/HSGM-E4677/2021	2021-09-08	Europe	Turkey	Ministry of Health Turkey	Ministry of Health Turkey	Fatma Bayrakdar et al
EPI_ISL_4266673	Turkey/HSGM-E4678/2021	2021-09-08	Europe	Turkey	Ministry of Health Turkey	Ministry of Health Turkey	Fatma Bayrakdar et al
EPI_ISL_4266676	Turkey/HSGM-E4679/2021	2021-09-08	Europe	Turkey	Ministry of Health Turkey	Ministry of Health Turkey	Fatma Bayrakdar et al
EPI_ISL_4101972	Turkey/HSGM-E468/2021	2021-08-20	Europe	Turkey	Ministry of Health Turkey	Ministry of Health Turkey	Fatma Bayrakdar et al
EPI_ISL_4266679	Turkey/HSGM-E4680/2021	2021-09-08	Europe	Turkey	Ministry of Health Turkey	Ministry of Health Turkey	Fatma Bayrakdar et al
EPI_ISL_4266682	Turkey/HSGM-E4681/2021	2021-09-08	Europe	Turkey	Ministry of Health Turkey	Ministry of Health Turkey	Fatma Bayrakdar et al
EPI_ISL_4266685	Turkey/HSGM-E4682/2021	2021-09-08	Europe	Turkey	Ministry of Health Turkey	Ministry of Health Turkey	Fatma Bayrakdar et al
EPI_ISL_4266689	Turkey/HSGM-E4683/2021	2021-09-08	Europe	Turkey	Ministry of Health Turkey	Ministry of Health Turkey	Fatma Bayrakdar et al
EPI_ISL_4266692	Turkey/HSGM-E4684/2021	2021-09-08	Europe	Turkey	Ministry of Health Turkey	Ministry of Health Turkey	Fatma Bayrakdar et al
EPI_ISL_4266695	Turkey/HSGM-E4685/2021	2021-09-08	Europe	Turkey	Ministry of Health Turkey	Ministry of Health Turkey	Fatma Bayrakdar et al
EPI_ISL_4266698	Turkey/HSGM-E4686/2021	2021-09-08	Europe	Turkey	Ministry of Health Turkey	Ministry of Health Turkey	Fatma Bayrakdar et al
EPI_ISL_4266701	Turkey/HSGM-E4687/2021	2021-09-08	Europe	Turkey	Ministry of Health Turkey	Ministry of Health Turkey	Fatma Bayrakdar et al
EPI_ISL_4266704	Turkey/HSGM-E4688/2021	2021-09-08	Europe	Turkey	Ministry of Health Turkey	Ministry of Health Turkey	Fatma Bayrakdar et al
EPI_ISL_4266707	Turkey/HSGM-E4689/2021	2021-09-08	Europe	Turkey	Ministry of Health Turkey	Ministry of Health Turkey	Fatma Bayrakdar et al
EPI_ISL_4101973	Turkey/HSGM-E469/2021	2021-08-20	Europe	Turkey	Ministry of Health Turkey	Ministry of Health Turkey	Fatma Bayrakdar et al
EPI_ISL_4266710	Turkey/HSGM-E4690/2021	2021-09-08	Europe	Turkey	Ministry of Health Turkey	Ministry of Health Turkey	Fatma Bayrakdar et al
EPI_ISL_4266713	Turkey/HSGM-E4691/2021	2021-09-08	Europe	Turkey	Ministry of Health Turkey	Ministry of Health Turkey	Fatma Bayrakdar et al
EPI_ISL_4266716	Turkey/HSGM-E4692/2021	2021-09-08	Europe	Turkey	Ministry of Health Turkey	Ministry of Health Turkey	Fatma Bayrakdar et al
EPI_ISL_4266719	Turkey/HSGM-E4693/2021	2021-09-08	Europe	Turkey	Ministry of Health Turkey	Ministry of Health Turkey	Fatma Bayrakdar et al
EPI_ISL_4266722	Turkey/HSGM-E4694/2021	2021-09-08	Europe	Turkey	Ministry of Health Turkey	Ministry of Health Turkey	Fatma Bayrakdar et al
EPI_ISL_4266725	Turkey/HSGM-E4695/2021	2021-09-08	Europe	Turkey	Ministry of Health Turkey	Ministry of Health Turkey	Fatma Bayrakdar et al
EPI_ISL_4266727	Turkey/HSGM-E4696/2021	2021-09-08	Europe	Turkey	Ministry of Health Turkey	Ministry of Health Turkey	Fatma Bayrakdar et al
EPI_ISL_4266731	Turkey/HSGM-E4697/2021	2021-09-08	Europe	Turkey	Ministry of Health Turkey	Ministry of Health Turkey	Fatma Bayrakdar et al
EPI_ISL_4266734	Turkey/HSGM-E4698/2021	2021-09-08	Europe	Turkey	Ministry of Health Turkey	Ministry of Health Turkey	Fatma Bayrakdar et al
EPI_ISL_4266737	Turkey/HSGM-E4699/2021	2021-09-08	Europe	Turkey	Ministry of Health Turkey	Ministry of Health Turkey	Fatma Bayrakdar et al
EPI_ISL_4073797	Turkey/HSGM-E47/2021	2021-08-20	Europe	Turkey	Ministry of Health Turkey	Ministry of Health Turkey	Fatma Bayrakdar et al
EPI_ISL_4101974	Turkey/HSGM-E470/2021	2021-08-20	Europe	Turkey	Ministry of Health Turkey	Ministry of Health Turkey	Fatma Bayrakdar et al
EPI_ISL_4266740	Turkey/HSGM-E4700/2021	2021-09-08	Europe	Turkey	Ministry of Health Turkey	Ministry of Health Turkey	Fatma Bayrakdar et al
EPI_ISL_4266743	Turkey/HSGM-E4701/2021	2021-09-08	Europe	Turkey	Ministry of Health Turkey	Ministry of Health Turkey	Fatma Bayrakdar et al
EPI_ISL_4266746	Turkey/HSGM-E4702/2021	2021-09-08	Europe	Turkey	Ministry of Health Turkey	Ministry of Health Turkey	Fatma Bayrakdar et al
EPI_ISL_4266749	Turkey/HSGM-E4703/2021	2021-09-08	Europe	Turkey	Ministry of Health Turkey	Ministry of Health Turkey	Fatma Bayrakdar et al
EPI_ISL_4266752	Turkey/HSGM-E4704/2021	2021-09-08	Europe	Turkey	Ministry of Health Turkey	Ministry of Health Turkey	Fatma Bayrakdar et al
EPI_ISL_4266755	Turkey/HSGM-E4705/2021	2021-09-08	Europe	Turkey	Ministry of Health Turkey	Ministry of Health Turkey	Fatma Bayrakdar et al
EPI_ISL_4266759	Turkey/HSGM-E4706/2021	2021-09-08	Europe	Turkey	Ministry of Health Turkey	Ministry of Health Turkey	Fatma Bayrakdar et al
EPI_ISL_4266762	Turkey/HSGM-E4707/2021	2021-09-08	Europe	Turkey	Ministry of Health Turkey	Ministry of Health Turkey	Fatma Bayrakdar et al
EPI_ISL_4266765	Turkey/HSGM-E4708/2021	2021-09-08	Europe	Turkey	Ministry of Health Turkey	Ministry of Health Turkey	Fatma Bayrakdar et al
EPI_ISL_4266769	Turkey/HSGM-E4709/2021	2021-09-08	Europe	Turkey	Ministry of Health Turkey	Ministry of Health Turkey	Fatma Bayrakdar et al
EPI_ISL_4101975	Turkey/HSGM-E471/2021	2021-08-20	Europe	Turkey	Ministry of Health Turkey	Ministry of Health Turkey	Fatma Bayrakdar et al
EPI_ISL_4266772	Turkey/HSGM-E4710/2021	2021-09-08	Europe	Turkey	Ministry of Health Turkey	Ministry of Health Turkey	Fatma Bayrakdar et al
EPI_ISL_4266775	Turkey/HSGM-E4711/2021	2021-09-08	Europe	Turkey	Ministry of Health Turkey	Ministry of Health Turkey	Fatma Bayrakdar et al
EPI_ISL_4266778	Turkey/HSGM-E4712/2021	2021-09-08	Europe	Turkey	Ministry of Health Turkey	Ministry of Health Turkey	Fatma Bayrakdar et al
EPI_ISL_4266781	Turkey/HSGM-E4713/2021	2021-09-08	Europe	Turkey	Ministry of Health Turkey	Ministry of Health Turkey	Fatma Bayrakdar et al
EPI_ISL_4266784	Turkey/HSGM-E4714/2021	2021-09-08	Europe	Turkey	Ministry of Health Turkey	Ministry of Health Turkey	Fatma Bayrakdar et al
EPI_ISL_4266788	Turkey/HSGM-E4715/2021	2021-09-08	Europe	Turkey	Ministry of Health Turkey	Ministry of Health Turkey	Fatma Bayrakdar et al
EPI_ISL_4266790	Turkey/HSGM-E4716/2021	2021-09-08	Europe	Turkey	Ministry of Health Turkey	Ministry of Health Turkey	Fatma Bayrakdar et al
EPI_ISL_4266793	Turkey/HSGM-E4717/2021	2021-09-08	Europe	Turkey	Ministry of Health Turkey	Ministry of Health Turkey	Fatma Bayrakdar et al
EPI_ISL_4266796	Turkey/HSGM-E4718/2021	2021-09-08	Europe	Turkey	Ministry of Health Turkey	Ministry of Health Turkey	Fatma Bayrakdar et al
EPI_ISL_4266799	Turkey/HSGM-E4719/2021	2021-09-08	Europe	Turkey	Ministry of Health Turkey	Ministry of Health Turkey	Fatma Bayrakdar et al
EPI_ISL_4101976	Turkey/HSGM-E472/2021	2021-08-20	Europe	Turkey	Ministry of Health Turkey	Ministry of Health Turkey	Fatma Bayrakdar et al
EPI_ISL_4266802	Turkey/HSGM-E4720/2021	2021-09-08	Europe	Turkey	Ministry of Health Turkey	Ministry of Health Turkey	Fatma Bayrakdar et al
EPI_ISL_4266805	Turkey/HSGM-E4721/2021	2021-09-08	Europe	Turkey	Ministry of Health Turkey	Ministry of Health Turkey	Fatma Bayrakdar et al
EPI_ISL_4266808	Turkey/HSGM-E4722/2021	2021-09-08	Europe	Turkey	Ministry of Health Turkey	Ministry of Health Turkey	Fatma Bayrakdar et al
EPI_ISL_4266811	Turkey/HSGM-E4723/2021	2021-09-08	Europe	Turkey	Ministry of Health Turkey	Ministry of Health Turkey	Fatma Bayrakdar et al
EPI_ISL_4266814	Turkey/HSGM-E4724/2021	2021-09-08	Europe	Turkey	Ministry of Health Turkey	Ministry of Health Turkey	Fatma Bayrakdar et al
EPI_ISL_4266817	Turkey/HSGM-E4725/2021	2021-09-08	Europe	Turkey	Ministry of Health Turkey	Ministry of Health Turkey	Fatma Bayrakdar et al
EPI_ISL_4266820	Turkey/HSGM-E4726/2021	2021-09-08	Europe	Turkey	Ministry of Health Turkey	Ministry of Health Turkey	Fatma Bayrakdar et al
EPI_ISL_4266823	Turkey/HSGM-E4727/2021	2021-09-08	Europe	Turkey	Ministry of Health Turkey	Ministry of Health Turkey	Fatma Bayrakdar et al
EPI_ISL_4266826	Turkey/HSGM-E4728/2021	2021-09-08	Europe	Turkey	Ministry of Health Turkey	Ministry of Health Turkey	Fatma Bayrakdar et al
EPI_ISL_4266829	Turkey/HSGM-E4729/2021	2021-09-08	Europe	Turkey	Ministry of Health Turkey	Ministry of Health Turkey	Fatma Bayrakdar et al
EPI_ISL_4101977	Turkey/HSGM-E473/2021	2021-08-20	Europe	Turkey	Ministry of Health Turkey	Ministry of Health Turkey	Fatma Bayrakdar et al
EPI_ISL_4266833	Turkey/HSGM-E4730/2021	2021-09-08	Europe	Turkey	Ministry of Health Turkey	Ministry of Health Turkey	Fatma Bayrakdar et al
EPI_ISL_4266836	Turkey/HSGM-E4731/2021	2021-09-08	Europe	Turkey	Ministry of Health Turkey	Ministry of Health Turkey	Fatma Bayrakdar et al
EPI_ISL_4266839	Turkey/HSGM-E4732/2021	2021-09-08	Europe	Turkey	Ministry of Health Turkey	Ministry of Health Turkey	Fatma Bayrakdar et al
EPI_ISL_4266841	Turkey/HSGM-E4733/2021	2021-09-08	Europe	Turkey	Ministry of Health Turkey	Ministry of Health Turkey	Fatma Bayrakdar et al
EPI_ISL_4266845	Turkey/HSGM-E4734/2021	2021-09-08	Europe	Turkey	Ministry of Health Turkey	Ministry of Health Turkey	Fatma Bayrakdar et al
EPI_ISL_4266847	Turkey/HSGM-E4735/2021	2021-09-08	Europe	Turkey	Ministry of Health Turkey	Ministry of Health Turkey	Fatma Bayrakdar et al
EPI_ISL_4266850	Turkey/HSGM-E4736/2021	2021-09-08	Europe	Turkey	Ministry of Health Turkey	Ministry of Health Turkey	Fatma Bayrakdar et al
EPI_ISL_4266853	Turkey/HSGM-E4737/2021	2021-09-08	Europe	Turkey	Ministry of Health Turkey	Ministry of Health Turkey	Fatma Bayrakdar et al
EPI_ISL_4266856	Turkey/HSGM-E4738/2021	2021-09-08	Europe	Turkey	Ministry of Health Turkey	Ministry of Health Turkey	Fatma Bayrakdar et al
EPI_ISL_4266859	Turkey/HSGM-E4739/2021	2021-09-08	Europe	Turkey	Ministry of Health Turkey	Ministry of Health Turkey	Fatma Bayrakdar et al
EPI_ISL_4101978	Turkey/HSGM-E474/2021	2021-08-20	Europe	Turkey	Ministry of Health Turkey	Ministry of Health Turkey	Fatma Bayrakdar et al
EPI_ISL_4266862	Turkey/HSGM-E4740/2021	2021-09-08	Europe	Turkey	Ministry of Health Turkey	Ministry of Health Turkey	Fatma Bayrakdar et al
EPI_ISL_4266864	Turkey/HSGM-E4741/2021	2021-09-08	Europe	Turkey	Ministry of Health Turkey	Ministry of Health Turkey	Fatma Bayrakdar et al
EPI_ISL_4266873	Turkey/HSGM-E4742/2021	2021-09-08	Europe	Turkey	Ministry of Health Turkey	Ministry of Health Turkey	Fatma Bayrakdar et al
EPI_ISL_4266876	Turkey/HSGM-E4743/2021	2021-09-08	Europe	Turkey	Ministry of Health Turkey	Ministry of Health Turkey	Fatma Bayrakdar et al
EPI_ISL_4266879	Turkey/HSGM-E4744/2021	2021-09-08	Europe	Turkey	Ministry of Health Turkey	Ministry of Health Turkey	Fatma Bayrakdar et al
EPI_ISL_4266882	Turkey/HSGM-E4745/2021	2021-09-08	Europe	Turkey	Ministry of Health Turkey	Ministry of Health Turkey	Fatma Bayrakdar et al
EPI_ISL_4266885	Turkey/HSGM-E4746/2021	2021-09-08	Europe	Turkey	Ministry of Health Turkey	Ministry of Health Turkey	Fatma Bayrakdar et al
EPI_ISL_4266888	Turkey/HSGM-E4747/2021	2021-09-08	Europe	Turkey	Ministry of Health Turkey	Ministry of Health Turkey	Fatma Bayrakdar et al
EPI_ISL_4266891	Turkey/HSGM-E4748/2021	2021-09-08	Europe	Turkey	Ministry of Health Turkey	Ministry of Health Turkey	Fatma Bayrakdar et al
EPI_ISL_4266895	Turkey/HSGM-E4749/2021	2021-09-08	Europe	Turkey	Ministry of Health Turkey	Ministry of Health Turkey	Fatma Bayrakdar et al
EPI_ISL_4101979	Turkey/HSGM-E475/2021	2021-08-20	Europe	Turkey	Ministry of Health Turkey	Ministry of Health Turkey	Fatma Bayrakdar et al
EPI_ISL_4266898	Turkey/HSGM-E4750/2021	2021-09-08	Europe	Turkey	Ministry of Health Turkey	Ministry of Health Turkey	Fatma Bayrakdar et al
EPI_ISL_4266901	Turkey/HSGM-E4751/2021	2021-09-08	Europe	Turkey	Ministry of Health Turkey	Ministry of Health Turkey	Fatma Bayrakdar et al
EPI_ISL_4266903	Turkey/HSGM-E4752/2021	2021-09-08	Europe	Turkey	Ministry of Health Turkey	Ministry of Health Turkey	Fatma Bayrakdar et al
EPI_ISL_4266906	Turkey/HSGM-E4753/2021	2021-09-08	Europe	Turkey	Ministry of Health Turkey	Ministry of Health Turkey	Fatma Bayrakdar et al
EPI_ISL_4266909	Turkey/HSGM-E4754/2021	2021-09-08	Europe	Turkey	Ministry of Health Turkey	Ministry of Health Turkey	Fatma Bayrakdar et al
EPI_ISL_4266912	Turkey/HSGM-E4755/2021	2021-09-08	Europe	Turkey	Ministry of Health Turkey	Ministry of Health Turkey	Fatma Bayrakdar et al
EPI_ISL_4266915	Turkey/HSGM-E4756/2021	2021-09-08	Europe	Turkey	Ministry of Health Turkey	Ministry of Health Turkey	Fatma Bayrakdar et al
EPI_ISL_4266918	Turkey/HSGM-E4757/2021	2021-09-08	Europe	Turkey	Ministry of Health Turkey	Ministry of Health Turkey	Fatma Bayrakdar et al
EPI_ISL_4266921	Turkey/HSGM-E4758/2021	2021-09-08	Europe	Turkey	Ministry of Health Turkey	Ministry of Health Turkey	Fatma Bayrakdar et al
EPI_ISL_4266924	Turkey/HSGM-E4759/2021	2021-09-08	Europe	Turkey	Ministry of Health Turkey	Ministry of Health Turkey	Fatma Bayrakdar et al
EPI_ISL_4101980	Turkey/HSGM-E476/2021	2021-08-20	Europe	Turkey	Ministry of Health Turkey	Ministry of Health Turkey	Fatma Bayrakdar et al
EPI_ISL_4266927	Turkey/HSGM-E4760/2021	2021-09-08	Europe	Turkey	Ministry of Health Turkey	Ministry of Health Turkey	Fatma Bayrakdar et al
EPI_ISL_4266931	Turkey/HSGM-E4761/2021	2021-09-08	Europe	Turkey	Ministry of Health Turkey	Ministry of Health Turkey	Fatma Bayrakdar et al
EPI_ISL_4266934	Turkey/HSGM-E4762/2021	2021-09-08	Europe	Turkey	Ministry of Health Turkey	Ministry of Health Turkey	Fatma Bayrakdar et al
EPI_ISL_4266937	Turkey/HSGM-E4763/2021	2021-09-08	Europe	Turkey	Ministry of Health Turkey	Ministry of Health Turkey	Fatma Bayrakdar et al
EPI_ISL_4266940	Turkey/HSGM-E4764/2021	2021-09-08	Europe	Turkey	Ministry of Health Turkey	Ministry of Health Turkey	Fatma Bayrakdar et al
EPI_ISL_4266943	Turkey/HSGM-E4765/2021	2021-09-08	Europe	Turkey	Ministry of Health Turkey	Ministry of Health Turkey	Fatma Bayrakdar et al
EPI_ISL_4266946	Turkey/HSGM-E4766/2021	2021-09-08	Europe	Turkey	Ministry of Health Turkey	Ministry of Health Turkey	Fatma Bayrakdar et al
EPI_ISL_4266949	Turkey/HSGM-E4767/2021	2021-09-08	Europe	Turkey	Ministry of Health Turkey	Ministry of Health Turkey	Fatma Bayrakdar et al
EPI_ISL_4266953	Turkey/HSGM-E4768/2021	2021-09-08	Europe	Turkey	Ministry of Health Turkey	Ministry of Health Turkey	Fatma Bayrakdar et al
EPI_ISL_4266956	Turkey/HSGM-E4769/2021	2021-09-08	Europe	Turkey	Ministry of Health Turkey	Ministry of Health Turkey	Fatma Bayrakdar et al
EPI_ISL_4101981	Turkey/HSGM-E477/2021	2021-08-20	Europe	Turkey	Ministry of Health Turkey	Ministry of Health Turkey	Fatma Bayrakdar et al
EPI_ISL_4266959	Turkey/HSGM-E4770/2021	2021-09-08	Europe	Turkey	Ministry of Health Turkey	Ministry of Health Turkey	Fatma Bayrakdar et al
EPI_ISL_4266962	Turkey/HSGM-E4771/2021	2021-09-08	Europe	Turkey	Ministry of Health Turkey	Ministry of Health Turkey	Fatma Bayrakdar et al
EPI_ISL_4266965	Turkey/HSGM-E4772/2021	2021-09-08	Europe	Turkey	Ministry of Health Turkey	Ministry of Health Turkey	Fatma Bayrakdar et al
EPI_ISL_4266968	Turkey/HSGM-E4773/2021	2021-09-08	Europe	Turkey	Ministry of Health Turkey	Ministry of Health Turkey	Fatma Bayrakdar et al
EPI_ISL_4266971	Turkey/HSGM-E4774/2021	2021-09-08	Europe	Turkey	Ministry of Health Turkey	Ministry of Health Turkey	Fatma Bayrakdar et al
EPI_ISL_4266974	Turkey/HSGM-E4775/2021	2021-09-08	Europe	Turkey	Ministry of Health Turkey	Ministry of Health Turkey	Fatma Bayrakdar et al
EPI_ISL_4266976	Turkey/HSGM-E4776/2021	2021-09-08	Europe	Turkey	Ministry of Health Turkey	Ministry of Health Turkey	Fatma Bayrakdar et al
EPI_ISL_4266978	Turkey/HSGM-E4777/2021	2021-09-08	Europe	Turkey	Ministry of Health Turkey	Ministry of Health Turkey	Fatma Bayrakdar et al
EPI_ISL_4266982	Turkey/HSGM-E4778/2021	2021-09-08	Europe	Turkey	Ministry of Health Turkey	Ministry of Health Turkey	Fatma Bayrakdar et al
EPI_ISL_4266986	Turkey/HSGM-E4779/2021	2021-09-08	Europe	Turkey	Ministry of Health Turkey	Ministry of Health Turkey	Fatma Bayrakdar et al
EPI_ISL_4101982	Turkey/HSGM-E478/2021	2021-08-20	Europe	Turkey	Ministry of Health Turkey	Ministry of Health Turkey	Fatma Bayrakdar et al
EPI_ISL_4266990	Turkey/HSGM-E4780/2021	2021-09-08	Europe	Turkey	Ministry of Health Turkey	Ministry of Health Turkey	Fatma Bayrakdar et al
EPI_ISL_4266995	Turkey/HSGM-E4781/2021	2021-09-08	Europe	Turkey	Ministry of Health Turkey	Ministry of Health Turkey	Fatma Bayrakdar et al
EPI_ISL_4266998	Turkey/HSGM-E4782/2021	2021-09-08	Europe	Turkey	Ministry of Health Turkey	Ministry of Health Turkey	Fatma Bayrakdar et al
EPI_ISL_4267001	Turkey/HSGM-E4783/2021	2021-09-08	Europe	Turkey	Ministry of Health Turkey	Ministry of Health Turkey	Fatma Bayrakdar et al
EPI_ISL_4267004	Turkey/HSGM-E4784/2021	2021-09-08	Europe	Turkey	Ministry of Health Turkey	Ministry of Health Turkey	Fatma Bayrakdar et al
EPI_ISL_4267006	Turkey/HSGM-E4785/2021	2021-09-08	Europe	Turkey	Ministry of Health Turkey	Ministry of Health Turkey	Fatma Bayrakdar et al
EPI_ISL_4267009	Turkey/HSGM-E4786/2021	2021-09-08	Europe	Turkey	Ministry of Health Turkey	Ministry of Health Turkey	Fatma Bayrakdar et al
EPI_ISL_4267012	Turkey/HSGM-E4787/2021	2021-09-08	Europe	Turkey	Ministry of Health Turkey	Ministry of Health Turkey	Fatma Bayrakdar et al
EPI_ISL_4267015	Turkey/HSGM-E4788/2021	2021-09-08	Europe	Turkey	Ministry of Health Turkey	Ministry of Health Turkey	Fatma Bayrakdar et al
EPI_ISL_4267017	Turkey/HSGM-E4789/2021	2021-09-08	Europe	Turkey	Ministry of Health Turkey	Ministry of Health Turkey	Fatma Bayrakdar et al
EPI_ISL_4101983	Turkey/HSGM-E479/2021	2021-08-20	Europe	Turkey	Ministry of Health Turkey	Ministry of Health Turkey	Fatma Bayrakdar et al
EPI_ISL_4267018	Turkey/HSGM-E4790/2021	2021-09-08	Europe	Turkey	Ministry of Health Turkey	Ministry of Health Turkey	Fatma Bayrakdar et al
EPI_ISL_4267019	Turkey/HSGM-E4791/2021	2021-09-08	Europe	Turkey	Ministry of Health Turkey	Ministry of Health Turkey	Fatma Bayrakdar et al
EPI_ISL_4267020	Turkey/HSGM-E4792/2021	2021-09-08	Europe	Turkey	Ministry of Health Turkey	Ministry of Health Turkey	Fatma Bayrakdar et al
EPI_ISL_4267021	Turkey/HSGM-E4793/2021	2021-09-08	Europe	Turkey	Ministry of Health Turkey	Ministry of Health Turkey	Fatma Bayrakdar et al
EPI_ISL_4267022	Turkey/HSGM-E4794/2021	2021-09-08	Europe	Turkey	Ministry of Health Turkey	Ministry of Health Turkey	Fatma Bayrakdar et al
EPI_ISL_4267023	Turkey/HSGM-E4795/2021	2021-09-08	Europe	Turkey	Ministry of Health Turkey	Ministry of Health Turkey	Fatma Bayrakdar et al
EPI_ISL_4267024	Turkey/HSGM-E4797/2021	2021-09-08	Europe	Turkey	Ministry of Health Turkey	Ministry of Health Turkey	Fatma Bayrakdar et al
EPI_ISL_4267025	Turkey/HSGM-E4798/2021	2021-09-08	Europe	Turkey	Ministry of Health Turkey	Ministry of Health Turkey	Fatma Bayrakdar et al
EPI_ISL_4267026	Turkey/HSGM-E4799/2021	2021-09-08	Europe	Turkey	Ministry of Health Turkey	Ministry of Health Turkey	Fatma Bayrakdar et al
EPI_ISL_4073798	Turkey/HSGM-E48/2021	2021-08-20	Europe	Turkey	Ministry of Health Turkey	Ministry of Health Turkey	Fatma Bayrakdar et al
EPI_ISL_4101984	Turkey/HSGM-E480/2021	2021-08-20	Europe	Turkey	Ministry of Health Turkey	Ministry of Health Turkey	Fatma Bayrakdar et al
EPI_ISL_4267027	Turkey/HSGM-E4800/2021	2021-09-08	Europe	Turkey	Ministry of Health Turkey	Ministry of Health Turkey	Fatma Bayrakdar et al
EPI_ISL_4267028	Turkey/HSGM-E4801/2021	2021-09-08	Europe	Turkey	Ministry of Health Turkey	Ministry of Health Turkey	Fatma Bayrakdar et al
EPI_ISL_4267029	Turkey/HSGM-E4802/2021	2021-09-08	Europe	Turkey	Ministry of Health Turkey	Ministry of Health Turkey	Fatma Bayrakdar et al
EPI_ISL_4267030	Turkey/HSGM-E4803/2021	2021-09-08	Europe	Turkey	Ministry of Health Turkey	Ministry of Health Turkey	Fatma Bayrakdar et al
EPI_ISL_4267031	Turkey/HSGM-E4804/2021	2021-09-08	Europe	Turkey	Ministry of Health Turkey	Ministry of Health Turkey	Fatma Bayrakdar et al
EPI_ISL_4267032	Turkey/HSGM-E4805/2021	2021-09-08	Europe	Turkey	Ministry of Health Turkey	Ministry of Health Turkey	Fatma Bayrakdar et al
EPI_ISL_4267033	Turkey/HSGM-E4806/2021	2021-09-08	Europe	Turkey	Ministry of Health Turkey	Ministry of Health Turkey	Fatma Bayrakdar et al
EPI_ISL_4267034	Turkey/HSGM-E4807/2021	2021-09-08	Europe	Turkey	Ministry of Health Turkey	Ministry of Health Turkey	Fatma Bayrakdar et al
EPI_ISL_4267035	Turkey/HSGM-E4808/2021	2021-09-08	Europe	Turkey	Ministry of Health Turkey	Ministry of Health Turkey	Fatma Bayrakdar et al
EPI_ISL_4267036	Turkey/HSGM-E4809/2021	2021-09-08	Europe	Turkey	Ministry of Health Turkey	Ministry of Health Turkey	Fatma Bayrakdar et al
EPI_ISL_4101985	Turkey/HSGM-E481/2021	2021-08-20	Europe	Turkey	Ministry of Health Turkey	Ministry of Health Turkey	Fatma Bayrakdar et al
EPI_ISL_4267037	Turkey/HSGM-E4810/2021	2021-09-08	Europe	Turkey	Ministry of Health Turkey	Ministry of Health Turkey	Fatma Bayrakdar et al
EPI_ISL_4267038	Turkey/HSGM-E4811/2021	2021-09-08	Europe	Turkey	Ministry of Health Turkey	Ministry of Health Turkey	Fatma Bayrakdar et al
EPI_ISL_4267039	Turkey/HSGM-E4812/2021	2021-09-08	Europe	Turkey	Ministry of Health Turkey	Ministry of Health Turkey	Fatma Bayrakdar et al
EPI_ISL_4267040	Turkey/HSGM-E4813/2021	2021-09-08	Europe	Turkey	Ministry of Health Turkey	Ministry of Health Turkey	Fatma Bayrakdar et al
EPI_ISL_4267041	Turkey/HSGM-E4814/2021	2021-09-08	Europe	Turkey	Ministry of Health Turkey	Ministry of Health Turkey	Fatma Bayrakdar et al
EPI_ISL_4267042	Turkey/HSGM-E4815/2021	2021-09-08	Europe	Turkey	Ministry of Health Turkey	Ministry of Health Turkey	Fatma Bayrakdar et al
EPI_ISL_4267043	Turkey/HSGM-E4816/2021	2021-09-08	Europe	Turkey	Ministry of Health Turkey	Ministry of Health Turkey	Fatma Bayrakdar et al
EPI_ISL_4267044	Turkey/HSGM-E4817/2021	2021-09-08	Europe	Turkey	Ministry of Health Turkey	Ministry of Health Turkey	Fatma Bayrakdar et al
EPI_ISL_4267045	Turkey/HSGM-E4818/2021	2021-09-08	Europe	Turkey	Ministry of Health Turkey	Ministry of Health Turkey	Fatma Bayrakdar et al
EPI_ISL_4267046	Turkey/HSGM-E4819/2021	2021-09-08	Europe	Turkey	Ministry of Health Turkey	Ministry of Health Turkey	Fatma Bayrakdar et al
EPI_ISL_4101986	Turkey/HSGM-E482/2021	2021-08-20	Europe	Turkey	Ministry of Health Turkey	Ministry of Health Turkey	Fatma Bayrakdar et al
EPI_ISL_4267047	Turkey/HSGM-E4820/2021	2021-09-08	Europe	Turkey	Ministry of Health Turkey	Ministry of Health Turkey	Fatma Bayrakdar et al
EPI_ISL_4267048	Turkey/HSGM-E4821/2021	2021-09-08	Europe	Turkey	Ministry of Health Turkey	Ministry of Health Turkey	Fatma Bayrakdar et al
EPI_ISL_4267051	Turkey/HSGM-E4822/2021	2021-09-08	Europe	Turkey	Ministry of Health Turkey	Ministry of Health Turkey	Fatma Bayrakdar et al
EPI_ISL_4267054	Turkey/HSGM-E4823/2021	2021-09-08	Europe	Turkey	Ministry of Health Turkey	Ministry of Health Turkey	Fatma Bayrakdar et al
EPI_ISL_4267057	Turkey/HSGM-E4824/2021	2021-09-08	Europe	Turkey	Ministry of Health Turkey	Ministry of Health Turkey	Fatma Bayrakdar et al
EPI_ISL_4267060	Turkey/HSGM-E4825/2021	2021-09-08	Europe	Turkey	Ministry of Health Turkey	Ministry of Health Turkey	Fatma Bayrakdar et al
EPI_ISL_4267063	Turkey/HSGM-E4826/2021	2021-09-08	Europe	Turkey	Ministry of Health Turkey	Ministry of Health Turkey	Fatma Bayrakdar et al
EPI_ISL_4267066	Turkey/HSGM-E4827/2021	2021-09-08	Europe	Turkey	Ministry of Health Turkey	Ministry of Health Turkey	Fatma Bayrakdar et al
EPI_ISL_4267069	Turkey/HSGM-E4828/2021	2021-09-08	Europe	Turkey	Ministry of Health Turkey	Ministry of Health Turkey	Fatma Bayrakdar et al
EPI_ISL_4267072	Turkey/HSGM-E4829/2021	2021-09-08	Europe	Turkey	Ministry of Health Turkey	Ministry of Health Turkey	Fatma Bayrakdar et al
EPI_ISL_4101987	Turkey/HSGM-E483/2021	2021-08-20	Europe	Turkey	Ministry of Health Turkey	Ministry of Health Turkey	Fatma Bayrakdar et al
EPI_ISL_4267075	Turkey/HSGM-E4830/2021	2021-09-08	Europe	Turkey	Ministry of Health Turkey	Ministry of Health Turkey	Fatma Bayrakdar et al
EPI_ISL_4267078	Turkey/HSGM-E4831/2021	2021-09-08	Europe	Turkey	Ministry of Health Turkey	Ministry of Health Turkey	Fatma Bayrakdar et al
EPI_ISL_4267081	Turkey/HSGM-E4832/2021	2021-09-08	Europe	Turkey	Ministry of Health Turkey	Ministry of Health Turkey	Fatma Bayrakdar et al
EPI_ISL_4267084	Turkey/HSGM-E4833/2021	2021-09-08	Europe	Turkey	Ministry of Health Turkey	Ministry of Health Turkey	Fatma Bayrakdar et al
EPI_ISL_4267087	Turkey/HSGM-E4834/2021	2021-09-08	Europe	Turkey	Ministry of Health Turkey	Ministry of Health Turkey	Fatma Bayrakdar et al
EPI_ISL_4267090	Turkey/HSGM-E4835/2021	2021-09-08	Europe	Turkey	Ministry of Health Turkey	Ministry of Health Turkey	Fatma Bayrakdar et al
EPI_ISL_4267094	Turkey/HSGM-E4836/2021	2021-09-08	Europe	Turkey	Ministry of Health Turkey	Ministry of Health Turkey	Fatma Bayrakdar et al
EPI_ISL_4267096	Turkey/HSGM-E4837/2021	2021-09-08	Europe	Turkey	Ministry of Health Turkey	Ministry of Health Turkey	Fatma Bayrakdar et al
EPI_ISL_4267099	Turkey/HSGM-E4838/2021	2021-09-08	Europe	Turkey	Ministry of Health Turkey	Ministry of Health Turkey	Fatma Bayrakdar et al
EPI_ISL_4267102	Turkey/HSGM-E4839/2021	2021-09-08	Europe	Turkey	Ministry of Health Turkey	Ministry of Health Turkey	Fatma Bayrakdar et al
EPI_ISL_4101988	Turkey/HSGM-E484/2021	2021-08-20	Europe	Turkey	Ministry of Health Turkey	Ministry of Health Turkey	Fatma Bayrakdar et al
EPI_ISL_4267105	Turkey/HSGM-E4840/2021	2021-09-08	Europe	Turkey	Ministry of Health Turkey	Ministry of Health Turkey	Fatma Bayrakdar et al
EPI_ISL_4267108	Turkey/HSGM-E4841/2021	2021-09-08	Europe	Turkey	Ministry of Health Turkey	Ministry of Health Turkey	Fatma Bayrakdar et al
EPI_ISL_4267111	Turkey/HSGM-E4842/2021	2021-09-08	Europe	Turkey	Ministry of Health Turkey	Ministry of Health Turkey	Fatma Bayrakdar et al
EPI_ISL_4267114	Turkey/HSGM-E4843/2021	2021-09-08	Europe	Turkey	Ministry of Health Turkey	Ministry of Health Turkey	Fatma Bayrakdar et al
EPI_ISL_4267117	Turkey/HSGM-E4844/2021	2021-09-08	Europe	Turkey	Ministry of Health Turkey	Ministry of Health Turkey	Fatma Bayrakdar et al
EPI_ISL_4267120	Turkey/HSGM-E4845/2021	2021-09-08	Europe	Turkey	Ministry of Health Turkey	Ministry of Health Turkey	Fatma Bayrakdar et al
EPI_ISL_4267123	Turkey/HSGM-E4846/2021	2021-09-08	Europe	Turkey	Ministry of Health Turkey	Ministry of Health Turkey	Fatma Bayrakdar et al
EPI_ISL_4267126	Turkey/HSGM-E4847/2021	2021-09-08	Europe	Turkey	Ministry of Health Turkey	Ministry of Health Turkey	Fatma Bayrakdar et al
EPI_ISL_4267129	Turkey/HSGM-E4848/2021	2021-09-08	Europe	Turkey	Ministry of Health Turkey	Ministry of Health Turkey	Fatma Bayrakdar et al
EPI_ISL_4267132	Turkey/HSGM-E4849/2021	2021-09-08	Europe	Turkey	Ministry of Health Turkey	Ministry of Health Turkey	Fatma Bayrakdar et al
EPI_ISL_4101989	Turkey/HSGM-E485/2021	2021-08-20	Europe	Turkey	Ministry of Health Turkey	Ministry of Health Turkey	Fatma Bayrakdar et al
EPI_ISL_4267136	Turkey/HSGM-E4850/2021	2021-09-08	Europe	Turkey	Ministry of Health Turkey	Ministry of Health Turkey	Fatma Bayrakdar et al
EPI_ISL_4267139	Turkey/HSGM-E4851/2021	2021-09-08	Europe	Turkey	Ministry of Health Turkey	Ministry of Health Turkey	Fatma Bayrakdar et al
EPI_ISL_4267141	Turkey/HSGM-E4852/2021	2021-09-08	Europe	Turkey	Ministry of Health Turkey	Ministry of Health Turkey	Fatma Bayrakdar et al
EPI_ISL_4267144	Turkey/HSGM-E4853/2021	2021-09-08	Europe	Turkey	Ministry of Health Turkey	Ministry of Health Turkey	Fatma Bayrakdar et al
EPI_ISL_4267148	Turkey/HSGM-E4854/2021	2021-09-08	Europe	Turkey	Ministry of Health Turkey	Ministry of Health Turkey	Fatma Bayrakdar et al
EPI_ISL_4267151	Turkey/HSGM-E4855/2021	2021-09-08	Europe	Turkey	Ministry of Health Turkey	Ministry of Health Turkey	Fatma Bayrakdar et al
EPI_ISL_4267154	Turkey/HSGM-E4856/2021	2021-09-08	Europe	Turkey	Ministry of Health Turkey	Ministry of Health Turkey	Fatma Bayrakdar et al
EPI_ISL_4267157	Turkey/HSGM-E4857/2021	2021-09-08	Europe	Turkey	Ministry of Health Turkey	Ministry of Health Turkey	Fatma Bayrakdar et al
EPI_ISL_4267160	Turkey/HSGM-E4858/2021	2021-09-08	Europe	Turkey	Ministry of Health Turkey	Ministry of Health Turkey	Fatma Bayrakdar et al
EPI_ISL_4267163	Turkey/HSGM-E4859/2021	2021-09-08	Europe	Turkey	Ministry of Health Turkey	Ministry of Health Turkey	Fatma Bayrakdar et al
EPI_ISL_4101990	Turkey/HSGM-E486/2021	2021-08-20	Europe	Turkey	Ministry of Health Turkey	Ministry of Health Turkey	Fatma Bayrakdar et al
EPI_ISL_4267166	Turkey/HSGM-E4860/2021	2021-09-08	Europe	Turkey	Ministry of Health Turkey	Ministry of Health Turkey	Fatma Bayrakdar et al
EPI_ISL_4267169	Turkey/HSGM-E4861/2021	2021-09-08	Europe	Turkey	Ministry of Health Turkey	Ministry of Health Turkey	Fatma Bayrakdar et al
EPI_ISL_4267172	Turkey/HSGM-E4862/2021	2021-09-08	Europe	Turkey	Ministry of Health Turkey	Ministry of Health Turkey	Fatma Bayrakdar et al
EPI_ISL_4267175	Turkey/HSGM-E4863/2021	2021-09-08	Europe	Turkey	Ministry of Health Turkey	Ministry of Health Turkey	Fatma Bayrakdar et al
EPI_ISL_4267178	Turkey/HSGM-E4864/2021	2021-09-08	Europe	Turkey	Ministry of Health Turkey	Ministry of Health Turkey	Fatma Bayrakdar et al
EPI_ISL_4267181	Turkey/HSGM-E4865/2021	2021-09-08	Europe	Turkey	Ministry of Health Turkey	Ministry of Health Turkey	Fatma Bayrakdar et al
EPI_ISL_4267184	Turkey/HSGM-E4866/2021	2021-09-08	Europe	Turkey	Ministry of Health Turkey	Ministry of Health Turkey	Fatma Bayrakdar et al
EPI_ISL_4267186	Turkey/HSGM-E4867/2021	2021-09-08	Europe	Turkey	Ministry of Health Turkey	Ministry of Health Turkey	Fatma Bayrakdar et al
EPI_ISL_4267189	Turkey/HSGM-E4868/2021	2021-09-08	Europe	Turkey	Ministry of Health Turkey	Ministry of Health Turkey	Fatma Bayrakdar et al
EPI_ISL_4267192	Turkey/HSGM-E4869/2021	2021-09-08	Europe	Turkey	Ministry of Health Turkey	Ministry of Health Turkey	Fatma Bayrakdar et al
EPI_ISL_4101991	Turkey/HSGM-E487/2021	2021-08-20	Europe	Turkey	Ministry of Health Turkey	Ministry of Health Turkey	Fatma Bayrakdar et al
EPI_ISL_4267195	Turkey/HSGM-E4870/2021	2021-09-08	Europe	Turkey	Ministry of Health Turkey	Ministry of Health Turkey	Fatma Bayrakdar et al
EPI_ISL_4267198	Turkey/HSGM-E4871/2021	2021-09-08	Europe	Turkey	Ministry of Health Turkey	Ministry of Health Turkey	Fatma Bayrakdar et al
EPI_ISL_4267201	Turkey/HSGM-E4872/2021	2021-09-08	Europe	Turkey	Ministry of Health Turkey	Ministry of Health Turkey	Fatma Bayrakdar et al
EPI_ISL_4267204	Turkey/HSGM-E4873/2021	2021-09-08	Europe	Turkey	Ministry of Health Turkey	Ministry of Health Turkey	Fatma Bayrakdar et al
EPI_ISL_4267207	Turkey/HSGM-E4874/2021	2021-09-08	Europe	Turkey	Ministry of Health Turkey	Ministry of Health Turkey	Fatma Bayrakdar et al
EPI_ISL_4267211	Turkey/HSGM-E4875/2021	2021-09-08	Europe	Turkey	Ministry of Health Turkey	Ministry of Health Turkey	Fatma Bayrakdar et al
EPI_ISL_4267213	Turkey/HSGM-E4876/2021	2021-09-08	Europe	Turkey	Ministry of Health Turkey	Ministry of Health Turkey	Fatma Bayrakdar et al
EPI_ISL_4267216	Turkey/HSGM-E4877/2021	2021-09-08	Europe	Turkey	Ministry of Health Turkey	Ministry of Health Turkey	Fatma Bayrakdar et al
EPI_ISL_4267220	Turkey/HSGM-E4878/2021	2021-09-08	Europe	Turkey	Ministry of Health Turkey	Ministry of Health Turkey	Fatma Bayrakdar et al
EPI_ISL_4267223	Turkey/HSGM-E4879/2021	2021-09-08	Europe	Turkey	Ministry of Health Turkey	Ministry of Health Turkey	Fatma Bayrakdar et al
EPI_ISL_4101992	Turkey/HSGM-E488/2021	2021-08-20	Europe	Turkey	Ministry of Health Turkey	Ministry of Health Turkey	Fatma Bayrakdar et al
EPI_ISL_4267226	Turkey/HSGM-E4880/2021	2021-09-08	Europe	Turkey	Ministry of Health Turkey	Ministry of Health Turkey	Fatma Bayrakdar et al
EPI_ISL_4267229	Turkey/HSGM-E4881/2021	2021-09-08	Europe	Turkey	Ministry of Health Turkey	Ministry of Health Turkey	Fatma Bayrakdar et al
EPI_ISL_4267232	Turkey/HSGM-E4882/2021	2021-09-08	Europe	Turkey	Ministry of Health Turkey	Ministry of Health Turkey	Fatma Bayrakdar et al
EPI_ISL_4267235	Turkey/HSGM-E4883/2021	2021-09-08	Europe	Turkey	Ministry of Health Turkey	Ministry of Health Turkey	Fatma Bayrakdar et al
EPI_ISL_4267239	Turkey/HSGM-E4884/2021	2021-09-08	Europe	Turkey	Ministry of Health Turkey	Ministry of Health Turkey	Fatma Bayrakdar et al
EPI_ISL_4267242	Turkey/HSGM-E4885/2021	2021-09-08	Europe	Turkey	Ministry of Health Turkey	Ministry of Health Turkey	Fatma Bayrakdar et al
EPI_ISL_4267245	Turkey/HSGM-E4886/2021	2021-09-08	Europe	Turkey	Ministry of Health Turkey	Ministry of Health Turkey	Fatma Bayrakdar et al
EPI_ISL_4267248	Turkey/HSGM-E4887/2021	2021-09-08	Europe	Turkey	Ministry of Health Turkey	Ministry of Health Turkey	Fatma Bayrakdar et al
EPI_ISL_4267252	Turkey/HSGM-E4888/2021	2021-09-08	Europe	Turkey	Ministry of Health Turkey	Ministry of Health Turkey	Fatma Bayrakdar et al
EPI_ISL_4267255	Turkey/HSGM-E4889/2021	2021-09-08	Europe	Turkey	Ministry of Health Turkey	Ministry of Health Turkey	Fatma Bayrakdar et al
EPI_ISL_4101993	Turkey/HSGM-E489/2021	2021-08-20	Europe	Turkey	Ministry of Health Turkey	Ministry of Health Turkey	Fatma Bayrakdar et al
EPI_ISL_4267258	Turkey/HSGM-E4891/2021	2021-09-08	Europe	Turkey	Ministry of Health Turkey	Ministry of Health Turkey	Fatma Bayrakdar et al
EPI_ISL_4267261	Turkey/HSGM-E4892/2021	2021-09-08	Europe	Turkey	Ministry of Health Turkey	Ministry of Health Turkey	Fatma Bayrakdar et al
EPI_ISL_4267264	Turkey/HSGM-E4893/2021	2021-09-08	Europe	Turkey	Ministry of Health Turkey	Ministry of Health Turkey	Fatma Bayrakdar et al
EPI_ISL_4267267	Turkey/HSGM-E4894/2021	2021-09-08	Europe	Turkey	Ministry of Health Turkey	Ministry of Health Turkey	Fatma Bayrakdar et al
EPI_ISL_4267270	Turkey/HSGM-E4895/2021	2021-09-08	Europe	Turkey	Ministry of Health Turkey	Ministry of Health Turkey	Fatma Bayrakdar et al
EPI_ISL_4267273	Turkey/HSGM-E4896/2021	2021-09-08	Europe	Turkey	Ministry of Health Turkey	Ministry of Health Turkey	Fatma Bayrakdar et al
EPI_ISL_4267276	Turkey/HSGM-E4897/2021	2021-09-08	Europe	Turkey	Ministry of Health Turkey	Ministry of Health Turkey	Fatma Bayrakdar et al
EPI_ISL_4267280	Turkey/HSGM-E4898/2021	2021-09-08	Europe	Turkey	Ministry of Health Turkey	Ministry of Health Turkey	Fatma Bayrakdar et al
EPI_ISL_4267283	Turkey/HSGM-E4899/2021	2021-09-08	Europe	Turkey	Ministry of Health Turkey	Ministry of Health Turkey	Fatma Bayrakdar et al
EPI_ISL_4073799	Turkey/HSGM-E49/2021	2021-08-20	Europe	Turkey	Ministry of Health Turkey	Ministry of Health Turkey	Fatma Bayrakdar et al
EPI_ISL_4101994	Turkey/HSGM-E490/2021	2021-08-20	Europe	Turkey	Ministry of Health Turkey	Ministry of Health Turkey	Fatma Bayrakdar et al
EPI_ISL_4267286	Turkey/HSGM-E4900/2021	2021-09-08	Europe	Turkey	Ministry of Health Turkey	Ministry of Health Turkey	Fatma Bayrakdar et al
EPI_ISL_4267289	Turkey/HSGM-E4901/2021	2021-09-08	Europe	Turkey	Ministry of Health Turkey	Ministry of Health Turkey	Fatma Bayrakdar et al
EPI_ISL_4267292	Turkey/HSGM-E4902/2021	2021-09-08	Europe	Turkey	Ministry of Health Turkey	Ministry of Health Turkey	Fatma Bayrakdar et al
EPI_ISL_4267296	Turkey/HSGM-E4903/2021	2021-09-08	Europe	Turkey	Ministry of Health Turkey	Ministry of Health Turkey	Fatma Bayrakdar et al
EPI_ISL_4267299	Turkey/HSGM-E4904/2021	2021-09-08	Europe	Turkey	Ministry of Health Turkey	Ministry of Health Turkey	Fatma Bayrakdar et al
EPI_ISL_4267302	Turkey/HSGM-E4905/2021	2021-09-08	Europe	Turkey	Ministry of Health Turkey	Ministry of Health Turkey	Fatma Bayrakdar et al
EPI_ISL_4267305	Turkey/HSGM-E4906/2021	2021-09-08	Europe	Turkey	Ministry of Health Turkey	Ministry of Health Turkey	Fatma Bayrakdar et al
EPI_ISL_4267308	Turkey/HSGM-E4908/2021	2021-09-08	Europe	Turkey	Ministry of Health Turkey	Ministry of Health Turkey	Fatma Bayrakdar et al
EPI_ISL_4267311	Turkey/HSGM-E4909/2021	2021-09-08	Europe	Turkey	Ministry of Health Turkey	Ministry of Health Turkey	Fatma Bayrakdar et al
EPI_ISL_4101995	Turkey/HSGM-E491/2021	2021-08-20	Europe	Turkey	Ministry of Health Turkey	Ministry of Health Turkey	Fatma Bayrakdar et al
EPI_ISL_4267314	Turkey/HSGM-E4910/2021	2021-09-08	Europe	Turkey	Ministry of Health Turkey	Ministry of Health Turkey	Fatma Bayrakdar et al
EPI_ISL_4267317	Turkey/HSGM-E4911/2021	2021-09-08	Europe	Turkey	Ministry of Health Turkey	Ministry of Health Turkey	Fatma Bayrakdar et al
EPI_ISL_4267319	Turkey/HSGM-E4914/2021	2021-09-08	Europe	Turkey	Ministry of Health Turkey	Ministry of Health Turkey	Fatma Bayrakdar et al
EPI_ISL_4267322	Turkey/HSGM-E4915/2021	2021-09-08	Europe	Turkey	Ministry of Health Turkey	Ministry of Health Turkey	Fatma Bayrakdar et al
EPI_ISL_4267325	Turkey/HSGM-E4916/2021	2021-09-08	Europe	Turkey	Ministry of Health Turkey	Ministry of Health Turkey	Fatma Bayrakdar et al
EPI_ISL_4267328	Turkey/HSGM-E4918/2021	2021-09-08	Europe	Turkey	Ministry of Health Turkey	Ministry of Health Turkey	Fatma Bayrakdar et al
EPI_ISL_4267330	Turkey/HSGM-E4919/2021	2021-09-08	Europe	Turkey	Ministry of Health Turkey	Ministry of Health Turkey	Fatma Bayrakdar et al
EPI_ISL_4101996	Turkey/HSGM-E492/2021	2021-08-20	Europe	Turkey	Ministry of Health Turkey	Ministry of Health Turkey	Fatma Bayrakdar et al
EPI_ISL_4267333	Turkey/HSGM-E4920/2021	2021-09-08	Europe	Turkey	Ministry of Health Turkey	Ministry of Health Turkey	Fatma Bayrakdar et al
EPI_ISL_4267336	Turkey/HSGM-E4921/2021	2021-09-08	Europe	Turkey	Ministry of Health Turkey	Ministry of Health Turkey	Fatma Bayrakdar et al
EPI_ISL_4267339	Turkey/HSGM-E4922/2021	2021-09-08	Europe	Turkey	Ministry of Health Turkey	Ministry of Health Turkey	Fatma Bayrakdar et al
EPI_ISL_4267342	Turkey/HSGM-E4923/2021	2021-09-08	Europe	Turkey	Ministry of Health Turkey	Ministry of Health Turkey	Fatma Bayrakdar et al
EPI_ISL_4267345	Turkey/HSGM-E4924/2021	2021-09-08	Europe	Turkey	Ministry of Health Turkey	Ministry of Health Turkey	Fatma Bayrakdar et al
EPI_ISL_4267348	Turkey/HSGM-E4925/2021	2021-09-08	Europe	Turkey	Ministry of Health Turkey	Ministry of Health Turkey	Fatma Bayrakdar et al
EPI_ISL_4267351	Turkey/HSGM-E4926/2021	2021-09-08	Europe	Turkey	Ministry of Health Turkey	Ministry of Health Turkey	Fatma Bayrakdar et al
EPI_ISL_4267354	Turkey/HSGM-E4927/2021	2021-09-08	Europe	Turkey	Ministry of Health Turkey	Ministry of Health Turkey	Fatma Bayrakdar et al
EPI_ISL_4267356	Turkey/HSGM-E4929/2021	2021-09-08	Europe	Turkey	Ministry of Health Turkey	Ministry of Health Turkey	Fatma Bayrakdar et al
EPI_ISL_4101997	Turkey/HSGM-E493/2021	2021-08-20	Europe	Turkey	Ministry of Health Turkey	Ministry of Health Turkey	Fatma Bayrakdar et al
EPI_ISL_4267359	Turkey/HSGM-E4931/2021	2021-09-08	Europe	Turkey	Ministry of Health Turkey	Ministry of Health Turkey	Fatma Bayrakdar et al
EPI_ISL_4267362	Turkey/HSGM-E4932/2021	2021-09-08	Europe	Turkey	Ministry of Health Turkey	Ministry of Health Turkey	Fatma Bayrakdar et al
EPI_ISL_4267365	Turkey/HSGM-E4934/2021	2021-09-08	Europe	Turkey	Ministry of Health Turkey	Ministry of Health Turkey	Fatma Bayrakdar et al
EPI_ISL_4267368	Turkey/HSGM-E4935/2021	2021-09-08	Europe	Turkey	Ministry of Health Turkey	Ministry of Health Turkey	Fatma Bayrakdar et al
EPI_ISL_4267371	Turkey/HSGM-E4936/2021	2021-09-08	Europe	Turkey	Ministry of Health Turkey	Ministry of Health Turkey	Fatma Bayrakdar et al
EPI_ISL_4267374	Turkey/HSGM-E4937/2021	2021-09-08	Europe	Turkey	Ministry of Health Turkey	Ministry of Health Turkey	Fatma Bayrakdar et al
EPI_ISL_4267377	Turkey/HSGM-E4938/2021	2021-09-08	Europe	Turkey	Ministry of Health Turkey	Ministry of Health Turkey	Fatma Bayrakdar et al
EPI_ISL_4267379	Turkey/HSGM-E4939/2021	2021-09-08	Europe	Turkey	Ministry of Health Turkey	Ministry of Health Turkey	Fatma Bayrakdar et al
EPI_ISL_4101998	Turkey/HSGM-E494/2021	2021-08-20	Europe	Turkey	Ministry of Health Turkey	Ministry of Health Turkey	Fatma Bayrakdar et al
EPI_ISL_4267382	Turkey/HSGM-E4940/2021	2021-09-08	Europe	Turkey	Ministry of Health Turkey	Ministry of Health Turkey	Fatma Bayrakdar et al
EPI_ISL_4267385	Turkey/HSGM-E4941/2021	2021-09-08	Europe	Turkey	Ministry of Health Turkey	Ministry of Health Turkey	Fatma Bayrakdar et al
EPI_ISL_4267388	Turkey/HSGM-E4942/2021	2021-09-08	Europe	Turkey	Ministry of Health Turkey	Ministry of Health Turkey	Fatma Bayrakdar et al
EPI_ISL_4267392	Turkey/HSGM-E4943/2021	2021-09-08	Europe	Turkey	Ministry of Health Turkey	Ministry of Health Turkey	Fatma Bayrakdar et al
EPI_ISL_4267395	Turkey/HSGM-E4944/2021	2021-09-08	Europe	Turkey	Ministry of Health Turkey	Ministry of Health Turkey	Fatma Bayrakdar et al
EPI_ISL_4267398	Turkey/HSGM-E4945/2021	2021-09-08	Europe	Turkey	Ministry of Health Turkey	Ministry of Health Turkey	Fatma Bayrakdar et al
EPI_ISL_4267401	Turkey/HSGM-E4946/2021	2021-09-08	Europe	Turkey	Ministry of Health Turkey	Ministry of Health Turkey	Fatma Bayrakdar et al
EPI_ISL_4267404	Turkey/HSGM-E4947/2021	2021-09-08	Europe	Turkey	Ministry of Health Turkey	Ministry of Health Turkey	Fatma Bayrakdar et al
EPI_ISL_4267407	Turkey/HSGM-E4948/2021	2021-09-08	Europe	Turkey	Ministry of Health Turkey	Ministry of Health Turkey	Fatma Bayrakdar et al
EPI_ISL_4267410	Turkey/HSGM-E4949/2021	2021-09-08	Europe	Turkey	Ministry of Health Turkey	Ministry of Health Turkey	Fatma Bayrakdar et al
EPI_ISL_4101999	Turkey/HSGM-E495/2021	2021-08-20	Europe	Turkey	Ministry of Health Turkey	Ministry of Health Turkey	Fatma Bayrakdar et al
EPI_ISL_4267413	Turkey/HSGM-E4950/2021	2021-09-08	Europe	Turkey	Ministry of Health Turkey	Ministry of Health Turkey	Fatma Bayrakdar et al
EPI_ISL_4267416	Turkey/HSGM-E4951/2021	2021-09-08	Europe	Turkey	Ministry of Health Turkey	Ministry of Health Turkey	Fatma Bayrakdar et al
EPI_ISL_4267419	Turkey/HSGM-E4952/2021	2021-09-08	Europe	Turkey	Ministry of Health Turkey	Ministry of Health Turkey	Fatma Bayrakdar et al
EPI_ISL_4267422	Turkey/HSGM-E4953/2021	2021-09-08	Europe	Turkey	Ministry of Health Turkey	Ministry of Health Turkey	Fatma Bayrakdar et al
EPI_ISL_4267425	Turkey/HSGM-E4954/2021	2021-09-08	Europe	Turkey	Ministry of Health Turkey	Ministry of Health Turkey	Fatma Bayrakdar et al
EPI_ISL_4267428	Turkey/HSGM-E4955/2021	2021-09-08	Europe	Turkey	Ministry of Health Turkey	Ministry of Health Turkey	Fatma Bayrakdar et al
EPI_ISL_4267431	Turkey/HSGM-E4956/2021	2021-09-08	Europe	Turkey	Ministry of Health Turkey	Ministry of Health Turkey	Fatma Bayrakdar et al
EPI_ISL_4267433	Turkey/HSGM-E4957/2021	2021-09-08	Europe	Turkey	Ministry of Health Turkey	Ministry of Health Turkey	Fatma Bayrakdar et al
EPI_ISL_4267437	Turkey/HSGM-E4958/2021	2021-09-08	Europe	Turkey	Ministry of Health Turkey	Ministry of Health Turkey	Fatma Bayrakdar et al
EPI_ISL_4267440	Turkey/HSGM-E4959/2021	2021-09-08	Europe	Turkey	Ministry of Health Turkey	Ministry of Health Turkey	Fatma Bayrakdar et al
EPI_ISL_4102000	Turkey/HSGM-E496/2021	2021-08-20	Europe	Turkey	Ministry of Health Turkey	Ministry of Health Turkey	Fatma Bayrakdar et al
EPI_ISL_4267443	Turkey/HSGM-E4960/2021	2021-09-08	Europe	Turkey	Ministry of Health Turkey	Ministry of Health Turkey	Fatma Bayrakdar et al
EPI_ISL_4267446	Turkey/HSGM-E4961/2021	2021-09-08	Europe	Turkey	Ministry of Health Turkey	Ministry of Health Turkey	Fatma Bayrakdar et al
EPI_ISL_4267450	Turkey/HSGM-E4962/2021	2021-09-08	Europe	Turkey	Ministry of Health Turkey	Ministry of Health Turkey	Fatma Bayrakdar et al
EPI_ISL_4267453	Turkey/HSGM-E4963/2021	2021-09-08	Europe	Turkey	Ministry of Health Turkey	Ministry of Health Turkey	Fatma Bayrakdar et al
EPI_ISL_4267456	Turkey/HSGM-E4964/2021	2021-09-08	Europe	Turkey	Ministry of Health Turkey	Ministry of Health Turkey	Fatma Bayrakdar et al
EPI_ISL_4267459	Turkey/HSGM-E4965/2021	2021-09-08	Europe	Turkey	Ministry of Health Turkey	Ministry of Health Turkey	Fatma Bayrakdar et al
EPI_ISL_4267462	Turkey/HSGM-E4966/2021	2021-09-08	Europe	Turkey	Ministry of Health Turkey	Ministry of Health Turkey	Fatma Bayrakdar et al
EPI_ISL_4267465	Turkey/HSGM-E4967/2021	2021-09-08	Europe	Turkey	Ministry of Health Turkey	Ministry of Health Turkey	Fatma Bayrakdar et al
EPI_ISL_4267468	Turkey/HSGM-E4968/2021	2021-09-08	Europe	Turkey	Ministry of Health Turkey	Ministry of Health Turkey	Fatma Bayrakdar et al
EPI_ISL_4267471	Turkey/HSGM-E4969/2021	2021-09-08	Europe	Turkey	Ministry of Health Turkey	Ministry of Health Turkey	Fatma Bayrakdar et al
EPI_ISL_4102001	Turkey/HSGM-E497/2021	2021-08-20	Europe	Turkey	Ministry of Health Turkey	Ministry of Health Turkey	Fatma Bayrakdar et al
EPI_ISL_4267474	Turkey/HSGM-E4970/2021	2021-09-08	Europe	Turkey	Ministry of Health Turkey	Ministry of Health Turkey	Fatma Bayrakdar et al
EPI_ISL_4267477	Turkey/HSGM-E4971/2021	2021-09-08	Europe	Turkey	Ministry of Health Turkey	Ministry of Health Turkey	Fatma Bayrakdar et al
EPI_ISL_4267480	Turkey/HSGM-E4972/2021	2021-09-08	Europe	Turkey	Ministry of Health Turkey	Ministry of Health Turkey	Fatma Bayrakdar et al
EPI_ISL_4267483	Turkey/HSGM-E4973/2021	2021-09-08	Europe	Turkey	Ministry of Health Turkey	Ministry of Health Turkey	Fatma Bayrakdar et al
EPI_ISL_4267486	Turkey/HSGM-E4974/2021	2021-09-08	Europe	Turkey	Ministry of Health Turkey	Ministry of Health Turkey	Fatma Bayrakdar et al
EPI_ISL_4267489	Turkey/HSGM-E4975/2021	2021-09-08	Europe	Turkey	Ministry of Health Turkey	Ministry of Health Turkey	Fatma Bayrakdar et al
EPI_ISL_4267492	Turkey/HSGM-E4976/2021	2021-09-08	Europe	Turkey	Ministry of Health Turkey	Ministry of Health Turkey	Fatma Bayrakdar et al
EPI_ISL_4267495	Turkey/HSGM-E4977/2021	2021-09-08	Europe	Turkey	Ministry of Health Turkey	Ministry of Health Turkey	Fatma Bayrakdar et al
EPI_ISL_4267498	Turkey/HSGM-E4978/2021	2021-09-08	Europe	Turkey	Ministry of Health Turkey	Ministry of Health Turkey	Fatma Bayrakdar et al
EPI_ISL_4267501	Turkey/HSGM-E4979/2021	2021-09-08	Europe	Turkey	Ministry of Health Turkey	Ministry of Health Turkey	Fatma Bayrakdar et al
EPI_ISL_4102002	Turkey/HSGM-E498/2021	2021-08-20	Europe	Turkey	Ministry of Health Turkey	Ministry of Health Turkey	Fatma Bayrakdar et al
EPI_ISL_4267504	Turkey/HSGM-E4980/2021	2021-09-08	Europe	Turkey	Ministry of Health Turkey	Ministry of Health Turkey	Fatma Bayrakdar et al
EPI_ISL_4267507	Turkey/HSGM-E4981/2021	2021-09-08	Europe	Turkey	Ministry of Health Turkey	Ministry of Health Turkey	Fatma Bayrakdar et al
EPI_ISL_4102003	Turkey/HSGM-E499/2021	2021-08-20	Europe	Turkey	Ministry of Health Turkey	Ministry of Health Turkey	Fatma Bayrakdar et al
EPI_ISL_2232687	Turkey/HSGM-E5/2021	2021-05-07	Europe	Turkey	Ministry of Health Turkey	Ministry of Health Turkey	Fatma Bayrakdar et al
EPI_ISL_4073800	Turkey/HSGM-E50/2021	2021-08-20	Europe	Turkey	Ministry of Health Turkey	Ministry of Health Turkey	Fatma Bayrakdar et al
EPI_ISL_4102004	Turkey/HSGM-E500/2021	2021-08-20	Europe	Turkey	Ministry of Health Turkey	Ministry of Health Turkey	Fatma Bayrakdar et al
EPI_ISL_4102005	Turkey/HSGM-E501/2021	2021-08-20	Europe	Turkey	Ministry of Health Turkey	Ministry of Health Turkey	Fatma Bayrakdar et al
EPI_ISL_4102006	Turkey/HSGM-E502/2021	2021-08-20	Europe	Turkey	Ministry of Health Turkey	Ministry of Health Turkey	Fatma Bayrakdar et al
EPI_ISL_4102007	Turkey/HSGM-E503/2021	2021-08-20	Europe	Turkey	Ministry of Health Turkey	Ministry of Health Turkey	Fatma Bayrakdar et al
EPI_ISL_4590382	Turkey/HSGM-E5031/2021	2021-09-09	Europe	Turkey	Ministry of Health Turkey	Ministry of Health Turkey	Fatma Bayrakdar et al
EPI_ISL_4591596	Turkey/HSGM-E5033/2021	2021-09-09	Europe	Turkey	Ministry of Health Turkey	Ministry of Health Turkey	Fatma Bayrakdar et al
EPI_ISL_4590306	Turkey/HSGM-E5034/2021	2021-09-09	Europe	Turkey	Ministry of Health Turkey	Ministry of Health Turkey	Fatma Bayrakdar et al
EPI_ISL_4590790	Turkey/HSGM-E5038/2021	2021-09-09	Europe	Turkey	Ministry of Health Turkey	Ministry of Health Turkey	Fatma Bayrakdar et al
EPI_ISL_4102008	Turkey/HSGM-E504/2021	2021-08-20	Europe	Turkey	Ministry of Health Turkey	Ministry of Health Turkey	Fatma Bayrakdar et al
EPI_ISL_4589936	Turkey/HSGM-E5044/2021	2021-09-09	Europe	Turkey	Ministry of Health Turkey	Ministry of Health Turkey	Fatma Bayrakdar et al
EPI_ISL_4590758	Turkey/HSGM-E5046/2021	2021-09-09	Europe	Turkey	Ministry of Health Turkey	Ministry of Health Turkey	Fatma Bayrakdar et al
EPI_ISL_4102009	Turkey/HSGM-E505/2021	2021-08-20	Europe	Turkey	Ministry of Health Turkey	Ministry of Health Turkey	Fatma Bayrakdar et al
EPI_ISL_4590573	Turkey/HSGM-E5056/2021	2021-09-09	Europe	Turkey	Ministry of Health Turkey	Ministry of Health Turkey	Fatma Bayrakdar et al
EPI_ISL_4590317	Turkey/HSGM-E5058/2021	2021-09-09	Europe	Turkey	Ministry of Health Turkey	Ministry of Health Turkey	Fatma Bayrakdar et al
EPI_ISL_4102010	Turkey/HSGM-E506/2021	2021-08-20	Europe	Turkey	Ministry of Health Turkey	Ministry of Health Turkey	Fatma Bayrakdar et al
EPI_ISL_4590802	Turkey/HSGM-E5060/2021	2021-09-09	Europe	Turkey	Ministry of Health Turkey	Ministry of Health Turkey	Fatma Bayrakdar et al
EPI_ISL_4590038	Turkey/HSGM-E5061/2021	2021-09-09	Europe	Turkey	Ministry of Health Turkey	Ministry of Health Turkey	Fatma Bayrakdar et al
EPI_ISL_4591599	Turkey/HSGM-E5066/2021	2021-09-09	Europe	Turkey	Ministry of Health Turkey	Ministry of Health Turkey	Fatma Bayrakdar et al
EPI_ISL_4589941	Turkey/HSGM-E5067/2021	2021-09-09	Europe	Turkey	Ministry of Health Turkey	Ministry of Health Turkey	Fatma Bayrakdar et al
EPI_ISL_4590732	Turkey/HSGM-E5068/2021	2021-09-09	Europe	Turkey	Ministry of Health Turkey	Ministry of Health Turkey	Fatma Bayrakdar et al
EPI_ISL_4102011	Turkey/HSGM-E507/2021	2021-08-20	Europe	Turkey	Ministry of Health Turkey	Ministry of Health Turkey	Fatma Bayrakdar et al
EPI_ISL_4591097	Turkey/HSGM-E5071/2021	2021-09-09	Europe	Turkey	Ministry of Health Turkey	Ministry of Health Turkey	Fatma Bayrakdar et al
EPI_ISL_4591597	Turkey/HSGM-E5074/2021	2021-09-09	Europe	Turkey	Ministry of Health Turkey	Ministry of Health Turkey	Fatma Bayrakdar et al
EPI_ISL_4589931	Turkey/HSGM-E5075/2021	2021-09-09	Europe	Turkey	Ministry of Health Turkey	Ministry of Health Turkey	Fatma Bayrakdar et al
EPI_ISL_4590897	Turkey/HSGM-E5076/2021	2021-09-09	Europe	Turkey	Ministry of Health Turkey	Ministry of Health Turkey	Fatma Bayrakdar et al
EPI_ISL_4590296	Turkey/HSGM-E5077/2021	2021-09-09	Europe	Turkey	Ministry of Health Turkey	Ministry of Health Turkey	Fatma Bayrakdar et al
EPI_ISL_4590747	Turkey/HSGM-E5079/2021	2021-09-09	Europe	Turkey	Ministry of Health Turkey	Ministry of Health Turkey	Fatma Bayrakdar et al
EPI_ISL_4102012	Turkey/HSGM-E508/2021	2021-08-20	Europe	Turkey	Ministry of Health Turkey	Ministry of Health Turkey	Fatma Bayrakdar et al
EPI_ISL_4590482	Turkey/HSGM-E5081/2021	2021-09-09	Europe	Turkey	Ministry of Health Turkey	Ministry of Health Turkey	Fatma Bayrakdar et al
EPI_ISL_4590718	Turkey/HSGM-E5082/2021	2021-09-09	Europe	Turkey	Ministry of Health Turkey	Ministry of Health Turkey	Fatma Bayrakdar et al
EPI_ISL_4590875	Turkey/HSGM-E5084/2021	2021-09-09	Europe	Turkey	Ministry of Health Turkey	Ministry of Health Turkey	Fatma Bayrakdar et al
EPI_ISL_4590064	Turkey/HSGM-E5085/2021	2021-09-09	Europe	Turkey	Ministry of Health Turkey	Ministry of Health Turkey	Fatma Bayrakdar et al
EPI_ISL_4590777	Turkey/HSGM-E5086/2021	2021-09-09	Europe	Turkey	Ministry of Health Turkey	Ministry of Health Turkey	Fatma Bayrakdar et al
EPI_ISL_4102013	Turkey/HSGM-E509/2021	2021-08-20	Europe	Turkey	Ministry of Health Turkey	Ministry of Health Turkey	Fatma Bayrakdar et al
EPI_ISL_4590221	Turkey/HSGM-E5092/2021	2021-09-09	Europe	Turkey	Ministry of Health Turkey	Ministry of Health Turkey	Fatma Bayrakdar et al
EPI_ISL_4073801	Turkey/HSGM-E51/2021	2021-08-20	Europe	Turkey	Ministry of Health Turkey	Ministry of Health Turkey	Fatma Bayrakdar et al
EPI_ISL_4102014	Turkey/HSGM-E510/2021	2021-08-20	Europe	Turkey	Ministry of Health Turkey	Ministry of Health Turkey	Fatma Bayrakdar et al
EPI_ISL_4591117	Turkey/HSGM-E5105/2021	2021-09-09	Europe	Turkey	Ministry of Health Turkey	Ministry of Health Turkey	Fatma Bayrakdar et al
EPI_ISL_4590276	Turkey/HSGM-E5106/2021	2021-09-09	Europe	Turkey	Ministry of Health Turkey	Ministry of Health Turkey	Fatma Bayrakdar et al
EPI_ISL_4590987	Turkey/HSGM-E5107/2021	2021-09-09	Europe	Turkey	Ministry of Health Turkey	Ministry of Health Turkey	Fatma Bayrakdar et al
EPI_ISL_4590641	Turkey/HSGM-E5108/2021	2021-09-09	Europe	Turkey	Ministry of Health Turkey	Ministry of Health Turkey	Fatma Bayrakdar et al
EPI_ISL_4591111	Turkey/HSGM-E5109/2021	2021-09-09	Europe	Turkey	Ministry of Health Turkey	Ministry of Health Turkey	Fatma Bayrakdar et al
EPI_ISL_4102015	Turkey/HSGM-E511/2021	2021-08-20	Europe	Turkey	Ministry of Health Turkey	Ministry of Health Turkey	Fatma Bayrakdar et al
EPI_ISL_4591085	Turkey/HSGM-E5112/2021	2021-09-09	Europe	Turkey	Ministry of Health Turkey	Ministry of Health Turkey	Fatma Bayrakdar et al
EPI_ISL_4590011	Turkey/HSGM-E5113/2021	2021-09-09	Europe	Turkey	Ministry of Health Turkey	Ministry of Health Turkey	Fatma Bayrakdar et al
EPI_ISL_4590925	Turkey/HSGM-E5114/2021	2021-09-09	Europe	Turkey	Ministry of Health Turkey	Ministry of Health Turkey	Fatma Bayrakdar et al
EPI_ISL_4589926	Turkey/HSGM-E5117/2021	2021-09-09	Europe	Turkey	Ministry of Health Turkey	Ministry of Health Turkey	Fatma Bayrakdar et al
EPI_ISL_4591122	Turkey/HSGM-E5118/2021	2021-09-09	Europe	Turkey	Ministry of Health Turkey	Ministry of Health Turkey	Fatma Bayrakdar et al
EPI_ISL_4590120	Turkey/HSGM-E5119/2021	2021-09-09	Europe	Turkey	Ministry of Health Turkey	Ministry of Health Turkey	Fatma Bayrakdar et al
EPI_ISL_4102016	Turkey/HSGM-E512/2021	2021-08-20	Europe	Turkey	Ministry of Health Turkey	Ministry of Health Turkey	Fatma Bayrakdar et al
EPI_ISL_4589984	Turkey/HSGM-E5120/2021	2021-09-09	Europe	Turkey	Ministry of Health Turkey	Ministry of Health Turkey	Fatma Bayrakdar et al
EPI_ISL_4589968	Turkey/HSGM-E5121/2021	2021-09-09	Europe	Turkey	Ministry of Health Turkey	Ministry of Health Turkey	Fatma Bayrakdar et al
EPI_ISL_4590613	Turkey/HSGM-E5122/2021	2021-09-09	Europe	Turkey	Ministry of Health Turkey	Ministry of Health Turkey	Fatma Bayrakdar et al
EPI_ISL_4590079	Turkey/HSGM-E5123/2021	2021-09-09	Europe	Turkey	Ministry of Health Turkey	Ministry of Health Turkey	Fatma Bayrakdar et al
EPI_ISL_4590511	Turkey/HSGM-E5124/2021	2021-09-09	Europe	Turkey	Ministry of Health Turkey	Ministry of Health Turkey	Fatma Bayrakdar et al
EPI_ISL_4590391	Turkey/HSGM-E5125/2021	2021-09-09	Europe	Turkey	Ministry of Health Turkey	Ministry of Health Turkey	Fatma Bayrakdar et al
EPI_ISL_4590979	Turkey/HSGM-E5126/2021	2021-09-09	Europe	Turkey	Ministry of Health Turkey	Ministry of Health Turkey	Fatma Bayrakdar et al
EPI_ISL_4589987	Turkey/HSGM-E5127/2021	2021-09-09	Europe	Turkey	Ministry of Health Turkey	Ministry of Health Turkey	Fatma Bayrakdar et al
EPI_ISL_4589933	Turkey/HSGM-E5128/2021	2021-09-09	Europe	Turkey	Ministry of Health Turkey	Ministry of Health Turkey	Fatma Bayrakdar et al
EPI_ISL_4102017	Turkey/HSGM-E513/2021	2021-08-20	Europe	Turkey	Ministry of Health Turkey	Ministry of Health Turkey	Fatma Bayrakdar et al
EPI_ISL_4589956	Turkey/HSGM-E5133/2021	2021-09-09	Europe	Turkey	Ministry of Health Turkey	Ministry of Health Turkey	Fatma Bayrakdar et al
EPI_ISL_4590623	Turkey/HSGM-E5135/2021	2021-09-09	Europe	Turkey	Ministry of Health Turkey	Ministry of Health Turkey	Fatma Bayrakdar et al
EPI_ISL_4591601	Turkey/HSGM-E5136/2021	2021-09-09	Europe	Turkey	Ministry of Health Turkey	Ministry of Health Turkey	Fatma Bayrakdar et al
EPI_ISL_4590126	Turkey/HSGM-E5137/2021	2021-09-09	Europe	Turkey	Ministry of Health Turkey	Ministry of Health Turkey	Fatma Bayrakdar et al
EPI_ISL_4589935	Turkey/HSGM-E5138/2021	2021-09-09	Europe	Turkey	Ministry of Health Turkey	Ministry of Health Turkey	Fatma Bayrakdar et al
EPI_ISL_4590945	Turkey/HSGM-E5139/2021	2021-09-09	Europe	Turkey	Ministry of Health Turkey	Ministry of Health Turkey	Fatma Bayrakdar et al
EPI_ISL_4102018	Turkey/HSGM-E514/2021	2021-08-20	Europe	Turkey	Ministry of Health Turkey	Ministry of Health Turkey	Fatma Bayrakdar et al
EPI_ISL_4590851	Turkey/HSGM-E5140/2021	2021-09-09	Europe	Turkey	Ministry of Health Turkey	Ministry of Health Turkey	Fatma Bayrakdar et al
EPI_ISL_4590965	Turkey/HSGM-E5142/2021	2021-09-09	Europe	Turkey	Ministry of Health Turkey	Ministry of Health Turkey	Fatma Bayrakdar et al
EPI_ISL_4590070	Turkey/HSGM-E5143/2021	2021-09-09	Europe	Turkey	Ministry of Health Turkey	Ministry of Health Turkey	Fatma Bayrakdar et al
EPI_ISL_4589930	Turkey/HSGM-E5144/2021	2021-09-09	Europe	Turkey	Ministry of Health Turkey	Ministry of Health Turkey	Fatma Bayrakdar et al
EPI_ISL_4591065	Turkey/HSGM-E5145/2021	2021-09-09	Europe	Turkey	Ministry of Health Turkey	Ministry of Health Turkey	Fatma Bayrakdar et al
EPI_ISL_4590810	Turkey/HSGM-E5146/2021	2021-09-09	Europe	Turkey	Ministry of Health Turkey	Ministry of Health Turkey	Fatma Bayrakdar et al
EPI_ISL_4590664	Turkey/HSGM-E5147/2021	2021-09-09	Europe	Turkey	Ministry of Health Turkey	Ministry of Health Turkey	Fatma Bayrakdar et al
EPI_ISL_4102019	Turkey/HSGM-E515/2021	2021-08-20	Europe	Turkey	Ministry of Health Turkey	Ministry of Health Turkey	Fatma Bayrakdar et al
EPI_ISL_4590859	Turkey/HSGM-E5150/2021	2021-09-09	Europe	Turkey	Ministry of Health Turkey	Ministry of Health Turkey	Fatma Bayrakdar et al
EPI_ISL_4590270	Turkey/HSGM-E5151/2021	2021-09-09	Europe	Turkey	Ministry of Health Turkey	Ministry of Health Turkey	Fatma Bayrakdar et al
EPI_ISL_4590969	Turkey/HSGM-E5152/2021	2021-09-09	Europe	Turkey	Ministry of Health Turkey	Ministry of Health Turkey	Fatma Bayrakdar et al
EPI_ISL_4590420	Turkey/HSGM-E5153/2021	2021-09-09	Europe	Turkey	Ministry of Health Turkey	Ministry of Health Turkey	Fatma Bayrakdar et al
EPI_ISL_4590075	Turkey/HSGM-E5154/2021	2021-09-09	Europe	Turkey	Ministry of Health Turkey	Ministry of Health Turkey	Fatma Bayrakdar et al
EPI_ISL_4590414	Turkey/HSGM-E5155/2021	2021-09-09	Europe	Turkey	Ministry of Health Turkey	Ministry of Health Turkey	Fatma Bayrakdar et al
EPI_ISL_4590656	Turkey/HSGM-E5156/2021	2021-09-09	Europe	Turkey	Ministry of Health Turkey	Ministry of Health Turkey	Fatma Bayrakdar et al
EPI_ISL_4590973	Turkey/HSGM-E5157/2021	2021-09-09	Europe	Turkey	Ministry of Health Turkey	Ministry of Health Turkey	Fatma Bayrakdar et al
EPI_ISL_4590339	Turkey/HSGM-E5158/2021	2021-09-09	Europe	Turkey	Ministry of Health Turkey	Ministry of Health Turkey	Fatma Bayrakdar et al
EPI_ISL_4102020	Turkey/HSGM-E516/2021	2021-08-20	Europe	Turkey	Ministry of Health Turkey	Ministry of Health Turkey	Fatma Bayrakdar et al
EPI_ISL_4590123	Turkey/HSGM-E5160/2021	2021-09-09	Europe	Turkey	Ministry of Health Turkey	Ministry of Health Turkey	Fatma Bayrakdar et al
EPI_ISL_4590714	Turkey/HSGM-E5161/2021	2021-09-09	Europe	Turkey	Ministry of Health Turkey	Ministry of Health Turkey	Fatma Bayrakdar et al
EPI_ISL_4590157	Turkey/HSGM-E5162/2021	2021-09-09	Europe	Turkey	Ministry of Health Turkey	Ministry of Health Turkey	Fatma Bayrakdar et al
EPI_ISL_4590548	Turkey/HSGM-E5163/2021	2021-09-09	Europe	Turkey	Ministry of Health Turkey	Ministry of Health Turkey	Fatma Bayrakdar et al
EPI_ISL_4590059	Turkey/HSGM-E5164/2021	2021-09-09	Europe	Turkey	Ministry of Health Turkey	Ministry of Health Turkey	Fatma Bayrakdar et al
EPI_ISL_4590566	Turkey/HSGM-E5165/2021	2021-09-09	Europe	Turkey	Ministry of Health Turkey	Ministry of Health Turkey	Fatma Bayrakdar et al
EPI_ISL_4590765	Turkey/HSGM-E5168/2021	2021-09-09	Europe	Turkey	Ministry of Health Turkey	Ministry of Health Turkey	Fatma Bayrakdar et al
EPI_ISL_4590426	Turkey/HSGM-E5169/2021	2021-09-09	Europe	Turkey	Ministry of Health Turkey	Ministry of Health Turkey	Fatma Bayrakdar et al
EPI_ISL_4102021	Turkey/HSGM-E517/2021	2021-08-20	Europe	Turkey	Ministry of Health Turkey	Ministry of Health Turkey	Fatma Bayrakdar et al
EPI_ISL_4590558	Turkey/HSGM-E5170/2021	2021-09-09	Europe	Turkey	Ministry of Health Turkey	Ministry of Health Turkey	Fatma Bayrakdar et al
EPI_ISL_4590188	Turkey/HSGM-E5174/2021	2021-09-09	Europe	Turkey	Ministry of Health Turkey	Ministry of Health Turkey	Fatma Bayrakdar et al
EPI_ISL_4590580	Turkey/HSGM-E5175/2021	2021-09-09	Europe	Turkey	Ministry of Health Turkey	Ministry of Health Turkey	Fatma Bayrakdar et al
EPI_ISL_4590407	Turkey/HSGM-E5176/2021	2021-09-09	Europe	Turkey	Ministry of Health Turkey	Ministry of Health Turkey	Fatma Bayrakdar et al
EPI_ISL_4591141	Turkey/HSGM-E5177/2021	2021-09-09	Europe	Turkey	Ministry of Health Turkey	Ministry of Health Turkey	Fatma Bayrakdar et al
EPI_ISL_4591070	Turkey/HSGM-E5178/2021	2021-09-09	Europe	Turkey	Ministry of Health Turkey	Ministry of Health Turkey	Fatma Bayrakdar et al
EPI_ISL_4590438	Turkey/HSGM-E5179/2021	2021-09-09	Europe	Turkey	Ministry of Health Turkey	Ministry of Health Turkey	Fatma Bayrakdar et al
EPI_ISL_4102022	Turkey/HSGM-E518/2021	2021-08-20	Europe	Turkey	Ministry of Health Turkey	Ministry of Health Turkey	Fatma Bayrakdar et al
EPI_ISL_4590903	Turkey/HSGM-E5181/2021	2021-09-09	Europe	Turkey	Ministry of Health Turkey	Ministry of Health Turkey	Fatma Bayrakdar et al
EPI_ISL_4590289	Turkey/HSGM-E5183/2021	2021-09-09	Europe	Turkey	Ministry of Health Turkey	Ministry of Health Turkey	Fatma Bayrakdar et al
EPI_ISL_4590449	Turkey/HSGM-E5184/2021	2021-09-09	Europe	Turkey	Ministry of Health Turkey	Ministry of Health Turkey	Fatma Bayrakdar et al
EPI_ISL_4590171	Turkey/HSGM-E5187/2021	2021-09-09	Europe	Turkey	Ministry of Health Turkey	Ministry of Health Turkey	Fatma Bayrakdar et al
EPI_ISL_4102023	Turkey/HSGM-E519/2021	2021-08-20	Europe	Turkey	Ministry of Health Turkey	Ministry of Health Turkey	Fatma Bayrakdar et al
EPI_ISL_4591006	Turkey/HSGM-E5190/2021	2021-09-09	Europe	Turkey	Ministry of Health Turkey	Ministry of Health Turkey	Fatma Bayrakdar et al
EPI_ISL_4590560	Turkey/HSGM-E5191/2021	2021-09-09	Europe	Turkey	Ministry of Health Turkey	Ministry of Health Turkey	Fatma Bayrakdar et al
EPI_ISL_4590088	Turkey/HSGM-E5195/2021	2021-09-09	Europe	Turkey	Ministry of Health Turkey	Ministry of Health Turkey	Fatma Bayrakdar et al
EPI_ISL_4590879	Turkey/HSGM-E5198/2021	2021-09-09	Europe	Turkey	Ministry of Health Turkey	Ministry of Health Turkey	Fatma Bayrakdar et al
EPI_ISL_4073802	Turkey/HSGM-E52/2021	2021-08-20	Europe	Turkey	Ministry of Health Turkey	Ministry of Health Turkey	Fatma Bayrakdar et al
EPI_ISL_4102024	Turkey/HSGM-E520/2021	2021-08-20	Europe	Turkey	Ministry of Health Turkey	Ministry of Health Turkey	Fatma Bayrakdar et al
EPI_ISL_4590146	Turkey/HSGM-E5200/2021	2021-09-09	Europe	Turkey	Ministry of Health Turkey	Ministry of Health Turkey	Fatma Bayrakdar et al
EPI_ISL_4590398	Turkey/HSGM-E5204/2021	2021-09-09	Europe	Turkey	Ministry of Health Turkey	Ministry of Health Turkey	Fatma Bayrakdar et al
EPI_ISL_4102025	Turkey/HSGM-E521/2021	2021-08-20	Europe	Turkey	Ministry of Health Turkey	Ministry of Health Turkey	Fatma Bayrakdar et al
EPI_ISL_4590262	Turkey/HSGM-E5213/2021	2021-09-09	Europe	Turkey	Ministry of Health Turkey	Ministry of Health Turkey	Fatma Bayrakdar et al
EPI_ISL_4591101	Turkey/HSGM-E5216/2021	2021-09-09	Europe	Turkey	Ministry of Health Turkey	Ministry of Health Turkey	Fatma Bayrakdar et al
EPI_ISL_4102026	Turkey/HSGM-E522/2021	2021-08-20	Europe	Turkey	Ministry of Health Turkey	Ministry of Health Turkey	Fatma Bayrakdar et al
EPI_ISL_4590595	Turkey/HSGM-E5222/2021	2021-09-09	Europe	Turkey	Ministry of Health Turkey	Ministry of Health Turkey	Fatma Bayrakdar et al
EPI_ISL_4590993	Turkey/HSGM-E5224/2021	2021-09-09	Europe	Turkey	Ministry of Health Turkey	Ministry of Health Turkey	Fatma Bayrakdar et al
EPI_ISL_4590725	Turkey/HSGM-E5225/2021	2021-09-09	Europe	Turkey	Ministry of Health Turkey	Ministry of Health Turkey	Fatma Bayrakdar et al
EPI_ISL_4590216	Turkey/HSGM-E5228/2021	2021-09-09	Europe	Turkey	Ministry of Health Turkey	Ministry of Health Turkey	Fatma Bayrakdar et al
EPI_ISL_4102027	Turkey/HSGM-E523/2021	2021-08-20	Europe	Turkey	Ministry of Health Turkey	Ministry of Health Turkey	Fatma Bayrakdar et al
EPI_ISL_4589993	Turkey/HSGM-E5230/2021	2021-09-09	Europe	Turkey	Ministry of Health Turkey	Ministry of Health Turkey	Fatma Bayrakdar et al
EPI_ISL_4590358	Turkey/HSGM-E5235/2021	2021-09-09	Europe	Turkey	Ministry of Health Turkey	Ministry of Health Turkey	Fatma Bayrakdar et al
EPI_ISL_4102028	Turkey/HSGM-E524/2021	2021-08-20	Europe	Turkey	Ministry of Health Turkey	Ministry of Health Turkey	Fatma Bayrakdar et al
EPI_ISL_4589962	Turkey/HSGM-E5240/2021	2021-09-09	Europe	Turkey	Ministry of Health Turkey	Ministry of Health Turkey	Fatma Bayrakdar et al
EPI_ISL_4590281	Turkey/HSGM-E5243/2021	2021-09-09	Europe	Turkey	Ministry of Health Turkey	Ministry of Health Turkey	Fatma Bayrakdar et al
EPI_ISL_4590207	Turkey/HSGM-E5245/2021	2021-09-09	Europe	Turkey	Ministry of Health Turkey	Ministry of Health Turkey	Fatma Bayrakdar et al
EPI_ISL_4590518	Turkey/HSGM-E5246/2021	2021-09-09	Europe	Turkey	Ministry of Health Turkey	Ministry of Health Turkey	Fatma Bayrakdar et al
EPI_ISL_4590890	Turkey/HSGM-E5248/2021	2021-09-09	Europe	Turkey	Ministry of Health Turkey	Ministry of Health Turkey	Fatma Bayrakdar et al
EPI_ISL_4102029	Turkey/HSGM-E525/2021	2021-08-20	Europe	Turkey	Ministry of Health Turkey	Ministry of Health Turkey	Fatma Bayrakdar et al
EPI_ISL_4591023	Turkey/HSGM-E5253/2021	2021-09-09	Europe	Turkey	Ministry of Health Turkey	Ministry of Health Turkey	Fatma Bayrakdar et al
EPI_ISL_4590692	Turkey/HSGM-E5254/2021	2021-09-09	Europe	Turkey	Ministry of Health Turkey	Ministry of Health Turkey	Fatma Bayrakdar et al
EPI_ISL_4591047	Turkey/HSGM-E5256/2021	2021-09-09	Europe	Turkey	Ministry of Health Turkey	Ministry of Health Turkey	Fatma Bayrakdar et al
EPI_ISL_4590430	Turkey/HSGM-E5258/2021	2021-09-09	Europe	Turkey	Ministry of Health Turkey	Ministry of Health Turkey	Fatma Bayrakdar et al
EPI_ISL_4590246	Turkey/HSGM-E5259/2021	2021-09-09	Europe	Turkey	Ministry of Health Turkey	Ministry of Health Turkey	Fatma Bayrakdar et al
EPI_ISL_4102030	Turkey/HSGM-E526/2021	2021-08-20	Europe	Turkey	Ministry of Health Turkey	Ministry of Health Turkey	Fatma Bayrakdar et al
EPI_ISL_4590044	Turkey/HSGM-E5260/2021	2021-09-09	Europe	Turkey	Ministry of Health Turkey	Ministry of Health Turkey	Fatma Bayrakdar et al
EPI_ISL_4590529	Turkey/HSGM-E5264/2021	2021-09-09	Europe	Turkey	Ministry of Health Turkey	Ministry of Health Turkey	Fatma Bayrakdar et al
EPI_ISL_4590460	Turkey/HSGM-E5267/2021	2021-09-09	Europe	Turkey	Ministry of Health Turkey	Ministry of Health Turkey	Fatma Bayrakdar et al
EPI_ISL_4590002	Turkey/HSGM-E5269/2021	2021-09-09	Europe	Turkey	Ministry of Health Turkey	Ministry of Health Turkey	Fatma Bayrakdar et al
EPI_ISL_4102031	Turkey/HSGM-E527/2021	2021-08-20	Europe	Turkey	Ministry of Health Turkey	Ministry of Health Turkey	Fatma Bayrakdar et al
EPI_ISL_4590474	Turkey/HSGM-E5272/2021	2021-09-09	Europe	Turkey	Ministry of Health Turkey	Ministry of Health Turkey	Fatma Bayrakdar et al
EPI_ISL_4591600	Turkey/HSGM-E5273/2021	2021-09-09	Europe	Turkey	Ministry of Health Turkey	Ministry of Health Turkey	Fatma Bayrakdar et al
EPI_ISL_4591003	Turkey/HSGM-E5276/2021	2021-09-09	Europe	Turkey	Ministry of Health Turkey	Ministry of Health Turkey	Fatma Bayrakdar et al
EPI_ISL_4590108	Turkey/HSGM-E5277/2021	2021-09-09	Europe	Turkey	Ministry of Health Turkey	Ministry of Health Turkey	Fatma Bayrakdar et al
EPI_ISL_4590093	Turkey/HSGM-E5278/2021	2021-09-09	Europe	Turkey	Ministry of Health Turkey	Ministry of Health Turkey	Fatma Bayrakdar et al
EPI_ISL_4102032	Turkey/HSGM-E528/2021	2021-08-20	Europe	Turkey	Ministry of Health Turkey	Ministry of Health Turkey	Fatma Bayrakdar et al
EPI_ISL_4590785	Turkey/HSGM-E5280/2021	2021-09-09	Europe	Turkey	Ministry of Health Turkey	Ministry of Health Turkey	Fatma Bayrakdar et al
EPI_ISL_4590132	Turkey/HSGM-E5281/2021	2021-09-09	Europe	Turkey	Ministry of Health Turkey	Ministry of Health Turkey	Fatma Bayrakdar et al
EPI_ISL_4591075	Turkey/HSGM-E5283/2021	2021-09-09	Europe	Turkey	Ministry of Health Turkey	Ministry of Health Turkey	Fatma Bayrakdar et al
EPI_ISL_4590332	Turkey/HSGM-E5284/2021	2021-09-09	Europe	Turkey	Ministry of Health Turkey	Ministry of Health Turkey	Fatma Bayrakdar et al
EPI_ISL_4102033	Turkey/HSGM-E529/2021	2021-08-20	Europe	Turkey	Ministry of Health Turkey	Ministry of Health Turkey	Fatma Bayrakdar et al
EPI_ISL_4590254	Turkey/HSGM-E5292/2021	2021-09-09	Europe	Turkey	Ministry of Health Turkey	Ministry of Health Turkey	Fatma Bayrakdar et al
EPI_ISL_4591603	Turkey/HSGM-E5294/2021	2021-09-09	Europe	Turkey	Ministry of Health Turkey	Ministry of Health Turkey	Fatma Bayrakdar et al
EPI_ISL_4590049	Turkey/HSGM-E5298/2021	2021-09-09	Europe	Turkey	Ministry of Health Turkey	Ministry of Health Turkey	Fatma Bayrakdar et al
EPI_ISL_4590708	Turkey/HSGM-E5299/2021	2021-09-09	Europe	Turkey	Ministry of Health Turkey	Ministry of Health Turkey	Fatma Bayrakdar et al
EPI_ISL_4073803	Turkey/HSGM-E53/2021	2021-08-20	Europe	Turkey	Ministry of Health Turkey	Ministry of Health Turkey	Fatma Bayrakdar et al
EPI_ISL_4102034	Turkey/HSGM-E530/2021	2021-08-20	Europe	Turkey	Ministry of Health Turkey	Ministry of Health Turkey	Fatma Bayrakdar et al
EPI_ISL_4590677	Turkey/HSGM-E5304/2021	2021-09-09	Europe	Turkey	Ministry of Health Turkey	Ministry of Health Turkey	Fatma Bayrakdar et al
EPI_ISL_4590018	Turkey/HSGM-E5305/2021	2021-09-09	Europe	Turkey	Ministry of Health Turkey	Ministry of Health Turkey	Fatma Bayrakdar et al
EPI_ISL_4591054	Turkey/HSGM-E5307/2021	2021-09-09	Europe	Turkey	Ministry of Health Turkey	Ministry of Health Turkey	Fatma Bayrakdar et al
EPI_ISL_4102035	Turkey/HSGM-E531/2021	2021-08-20	Europe	Turkey	Ministry of Health Turkey	Ministry of Health Turkey	Fatma Bayrakdar et al
EPI_ISL_4590772	Turkey/HSGM-E5314/2021	2021-09-09	Europe	Turkey	Ministry of Health Turkey	Ministry of Health Turkey	Fatma Bayrakdar et al
EPI_ISL_4589932	Turkey/HSGM-E5317/2021	2021-09-09	Europe	Turkey	Ministry of Health Turkey	Ministry of Health Turkey	Fatma Bayrakdar et al
EPI_ISL_4102036	Turkey/HSGM-E532/2021	2021-08-20	Europe	Turkey	Ministry of Health Turkey	Ministry of Health Turkey	Fatma Bayrakdar et al
EPI_ISL_4590540	Turkey/HSGM-E5320/2021	2021-09-09	Europe	Turkey	Ministry of Health Turkey	Ministry of Health Turkey	Fatma Bayrakdar et al
EPI_ISL_4590912	Turkey/HSGM-E5321/2021	2021-09-09	Europe	Turkey	Ministry of Health Turkey	Ministry of Health Turkey	Fatma Bayrakdar et al
EPI_ISL_4589927	Turkey/HSGM-E5322/2021	2021-09-09	Europe	Turkey	Ministry of Health Turkey	Ministry of Health Turkey	Fatma Bayrakdar et al
EPI_ISL_4591031	Turkey/HSGM-E5324/2021	2021-09-09	Europe	Turkey	Ministry of Health Turkey	Ministry of Health Turkey	Fatma Bayrakdar et al
EPI_ISL_4590101	Turkey/HSGM-E5325/2021	2021-09-09	Europe	Turkey	Ministry of Health Turkey	Ministry of Health Turkey	Fatma Bayrakdar et al
EPI_ISL_4590699	Turkey/HSGM-E5327/2021	2021-09-09	Europe	Turkey	Ministry of Health Turkey	Ministry of Health Turkey	Fatma Bayrakdar et al
EPI_ISL_4590840	Turkey/HSGM-E5329/2021	2021-09-09	Europe	Turkey	Ministry of Health Turkey	Ministry of Health Turkey	Fatma Bayrakdar et al
EPI_ISL_4102037	Turkey/HSGM-E533/2021	2021-08-20	Europe	Turkey	Ministry of Health Turkey	Ministry of Health Turkey	Fatma Bayrakdar et al
EPI_ISL_4589929	Turkey/HSGM-E5333/2021	2021-09-09	Europe	Turkey	Ministry of Health Turkey	Ministry of Health Turkey	Fatma Bayrakdar et al
EPI_ISL_4590930	Turkey/HSGM-E5335/2021	2021-09-09	Europe	Turkey	Ministry of Health Turkey	Ministry of Health Turkey	Fatma Bayrakdar et al
EPI_ISL_4589925	Turkey/HSGM-E5337/2021	2021-09-09	Europe	Turkey	Ministry of Health Turkey	Ministry of Health Turkey	Fatma Bayrakdar et al
EPI_ISL_4102038	Turkey/HSGM-E534/2021	2021-08-20	Europe	Turkey	Ministry of Health Turkey	Ministry of Health Turkey	Fatma Bayrakdar et al
EPI_ISL_4590503	Turkey/HSGM-E5341/2021	2021-09-09	Europe	Turkey	Ministry of Health Turkey	Ministry of Health Turkey	Fatma Bayrakdar et al
EPI_ISL_4590739	Turkey/HSGM-E5343/2021	2021-09-09	Europe	Turkey	Ministry of Health Turkey	Ministry of Health Turkey	Fatma Bayrakdar et al
EPI_ISL_4590488	Turkey/HSGM-E5344/2021	2021-09-09	Europe	Turkey	Ministry of Health Turkey	Ministry of Health Turkey	Fatma Bayrakdar et al
EPI_ISL_4590629	Turkey/HSGM-E5345/2021	2021-09-09	Europe	Turkey	Ministry of Health Turkey	Ministry of Health Turkey	Fatma Bayrakdar et al
EPI_ISL_4590650	Turkey/HSGM-E5346/2021	2021-09-09	Europe	Turkey	Ministry of Health Turkey	Ministry of Health Turkey	Fatma Bayrakdar et al
EPI_ISL_4590954	Turkey/HSGM-E5348/2021	2021-09-09	Europe	Turkey	Ministry of Health Turkey	Ministry of Health Turkey	Fatma Bayrakdar et al
EPI_ISL_4590199	Turkey/HSGM-E5349/2021	2021-09-09	Europe	Turkey	Ministry of Health Turkey	Ministry of Health Turkey	Fatma Bayrakdar et al
EPI_ISL_4102039	Turkey/HSGM-E535/2021	2021-08-20	Europe	Turkey	Ministry of Health Turkey	Ministry of Health Turkey	Fatma Bayrakdar et al
EPI_ISL_4590345	Turkey/HSGM-E5350/2021	2021-09-09	Europe	Turkey	Ministry of Health Turkey	Ministry of Health Turkey	Fatma Bayrakdar et al
EPI_ISL_4591039	Turkey/HSGM-E5351/2021	2021-09-09	Europe	Turkey	Ministry of Health Turkey	Ministry of Health Turkey	Fatma Bayrakdar et al
EPI_ISL_4590938	Turkey/HSGM-E5352/2021	2021-09-09	Europe	Turkey	Ministry of Health Turkey	Ministry of Health Turkey	Fatma Bayrakdar et al
EPI_ISL_4590116	Turkey/HSGM-E5354/2021	2021-09-09	Europe	Turkey	Ministry of Health Turkey	Ministry of Health Turkey	Fatma Bayrakdar et al
EPI_ISL_4590028	Turkey/HSGM-E5359/2021	2021-09-09	Europe	Turkey	Ministry of Health Turkey	Ministry of Health Turkey	Fatma Bayrakdar et al
EPI_ISL_4102040	Turkey/HSGM-E536/2021	2021-08-20	Europe	Turkey	Ministry of Health Turkey	Ministry of Health Turkey	Fatma Bayrakdar et al
EPI_ISL_4590634	Turkey/HSGM-E5360/2021	2021-09-09	Europe	Turkey	Ministry of Health Turkey	Ministry of Health Turkey	Fatma Bayrakdar et al
EPI_ISL_4589934	Turkey/HSGM-E5362/2021	2021-09-09	Europe	Turkey	Ministry of Health Turkey	Ministry of Health Turkey	Fatma Bayrakdar et al
EPI_ISL_4590798	Turkey/HSGM-E5367/2021	2021-09-09	Europe	Turkey	Ministry of Health Turkey	Ministry of Health Turkey	Fatma Bayrakdar et al
EPI_ISL_4590671	Turkey/HSGM-E5368/2021	2021-09-09	Europe	Turkey	Ministry of Health Turkey	Ministry of Health Turkey	Fatma Bayrakdar et al
EPI_ISL_4102041	Turkey/HSGM-E537/2021	2021-08-20	Europe	Turkey	Ministry of Health Turkey	Ministry of Health Turkey	Fatma Bayrakdar et al
EPI_ISL_4590350	Turkey/HSGM-E5371/2021	2021-09-09	Europe	Turkey	Ministry of Health Turkey	Ministry of Health Turkey	Fatma Bayrakdar et al
EPI_ISL_4590605	Turkey/HSGM-E5374/2021	2021-09-09	Europe	Turkey	Ministry of Health Turkey	Ministry of Health Turkey	Fatma Bayrakdar et al
EPI_ISL_4590555	Turkey/HSGM-E5379/2021	2021-09-09	Europe	Turkey	Ministry of Health Turkey	Ministry of Health Turkey	Fatma Bayrakdar et al
EPI_ISL_4102042	Turkey/HSGM-E538/2021	2021-08-20	Europe	Turkey	Ministry of Health Turkey	Ministry of Health Turkey	Fatma Bayrakdar et al
EPI_ISL_4589976	Turkey/HSGM-E5382/2021	2021-09-09	Europe	Turkey	Ministry of Health Turkey	Ministry of Health Turkey	Fatma Bayrakdar et al
EPI_ISL_4590165	Turkey/HSGM-E5384/2021	2021-09-09	Europe	Turkey	Ministry of Health Turkey	Ministry of Health Turkey	Fatma Bayrakdar et al
EPI_ISL_4590444	Turkey/HSGM-E5387/2021	2021-09-09	Europe	Turkey	Ministry of Health Turkey	Ministry of Health Turkey	Fatma Bayrakdar et al
EPI_ISL_4590179	Turkey/HSGM-E5389/2021	2021-09-09	Europe	Turkey	Ministry of Health Turkey	Ministry of Health Turkey	Fatma Bayrakdar et al
EPI_ISL_4102043	Turkey/HSGM-E539/2021	2021-08-20	Europe	Turkey	Ministry of Health Turkey	Ministry of Health Turkey	Fatma Bayrakdar et al
EPI_ISL_4590824	Turkey/HSGM-E5391/2021	2021-09-09	Europe	Turkey	Ministry of Health Turkey	Ministry of Health Turkey	Fatma Bayrakdar et al
EPI_ISL_4590818	Turkey/HSGM-E5393/2021	2021-09-09	Europe	Turkey	Ministry of Health Turkey	Ministry of Health Turkey	Fatma Bayrakdar et al
EPI_ISL_4590377	Turkey/HSGM-E5396/2021	2021-09-09	Europe	Turkey	Ministry of Health Turkey	Ministry of Health Turkey	Fatma Bayrakdar et al
EPI_ISL_4590239	Turkey/HSGM-E5398/2021	2021-09-09	Europe	Turkey	Ministry of Health Turkey	Ministry of Health Turkey	Fatma Bayrakdar et al
EPI_ISL_4073804	Turkey/HSGM-E54/2021	2021-08-20	Europe	Turkey	Ministry of Health Turkey	Ministry of Health Turkey	Fatma Bayrakdar et al
EPI_ISL_4102044	Turkey/HSGM-E540/2021	2021-08-20	Europe	Turkey	Ministry of Health Turkey	Ministry of Health Turkey	Fatma Bayrakdar et al
EPI_ISL_4590588	Turkey/HSGM-E5400/2021	2021-09-09	Europe	Turkey	Ministry of Health Turkey	Ministry of Health Turkey	Fatma Bayrakdar et al
EPI_ISL_4589949	Turkey/HSGM-E5402/2021	2021-09-09	Europe	Turkey	Ministry of Health Turkey	Ministry of Health Turkey	Fatma Bayrakdar et al
EPI_ISL_4590493	Turkey/HSGM-E5405/2021	2021-09-09	Europe	Turkey	Ministry of Health Turkey	Ministry of Health Turkey	Fatma Bayrakdar et al
EPI_ISL_4102045	Turkey/HSGM-E541/2021	2021-08-20	Europe	Turkey	Ministry of Health Turkey	Ministry of Health Turkey	Fatma Bayrakdar et al
EPI_ISL_4102046	Turkey/HSGM-E542/2021	2021-08-20	Europe	Turkey	Ministry of Health Turkey	Ministry of Health Turkey	Fatma Bayrakdar et al
EPI_ISL_4102047	Turkey/HSGM-E543/2021	2021-08-20	Europe	Turkey	Ministry of Health Turkey	Ministry of Health Turkey	Fatma Bayrakdar et al
EPI_ISL_4102048	Turkey/HSGM-E544/2021	2021-08-20	Europe	Turkey	Ministry of Health Turkey	Ministry of Health Turkey	Fatma Bayrakdar et al
EPI_ISL_4102049	Turkey/HSGM-E545/2021	2021-08-20	Europe	Turkey	Ministry of Health Turkey	Ministry of Health Turkey	Fatma Bayrakdar et al
EPI_ISL_4428490	Turkey/HSGM-E5452/2021	2021-09-09	Europe	Turkey	Ministry of Health Turkey	Ministry of Health Turkey	Fatma Bayrakdar et al
EPI_ISL_4102050	Turkey/HSGM-E546/2021	2021-08-20	Europe	Turkey	Ministry of Health Turkey	Ministry of Health Turkey	Fatma Bayrakdar et al
EPI_ISL_4428957	Turkey/HSGM-E5460/2021	2021-09-09	Europe	Turkey	Ministry of Health Turkey	Ministry of Health Turkey	Fatma Bayrakdar et al
EPI_ISL_4428662	Turkey/HSGM-E5465/2021	2021-09-09	Europe	Turkey	Ministry of Health Turkey	Ministry of Health Turkey	Fatma Bayrakdar et al
EPI_ISL_4102051	Turkey/HSGM-E547/2021	2021-08-20	Europe	Turkey	Ministry of Health Turkey	Ministry of Health Turkey	Fatma Bayrakdar et al
EPI_ISL_4428623	Turkey/HSGM-E5479/2021	2021-09-09	Europe	Turkey	Ministry of Health Turkey	Ministry of Health Turkey	Fatma Bayrakdar et al
EPI_ISL_4102052	Turkey/HSGM-E548/2021	2021-08-20	Europe	Turkey	Ministry of Health Turkey	Ministry of Health Turkey	Fatma Bayrakdar et al
EPI_ISL_4428747	Turkey/HSGM-E5483/2021	2021-09-09	Europe	Turkey	Ministry of Health Turkey	Ministry of Health Turkey	Fatma Bayrakdar et al
EPI_ISL_4428892	Turkey/HSGM-E5489/2021	2021-09-09	Europe	Turkey	Ministry of Health Turkey	Ministry of Health Turkey	Fatma Bayrakdar et al
EPI_ISL_4102053	Turkey/HSGM-E549/2021	2021-08-20	Europe	Turkey	Ministry of Health Turkey	Ministry of Health Turkey	Fatma Bayrakdar et al
EPI_ISL_4428932	Turkey/HSGM-E5492/2021	2021-09-09	Europe	Turkey	Ministry of Health Turkey	Ministry of Health Turkey	Fatma Bayrakdar et al
EPI_ISL_4428587	Turkey/HSGM-E5499/2021	2021-09-09	Europe	Turkey	Ministry of Health Turkey	Ministry of Health Turkey	Fatma Bayrakdar et al
EPI_ISL_4073805	Turkey/HSGM-E55/2021	2021-08-20	Europe	Turkey	Ministry of Health Turkey	Ministry of Health Turkey	Fatma Bayrakdar et al
EPI_ISL_4102054	Turkey/HSGM-E550/2021	2021-08-20	Europe	Turkey	Ministry of Health Turkey	Ministry of Health Turkey	Fatma Bayrakdar et al
EPI_ISL_4102055	Turkey/HSGM-E551/2021	2021-08-20	Europe	Turkey	Ministry of Health Turkey	Ministry of Health Turkey	Fatma Bayrakdar et al
EPI_ISL_4102056	Turkey/HSGM-E552/2021	2021-08-20	Europe	Turkey	Ministry of Health Turkey	Ministry of Health Turkey	Fatma Bayrakdar et al
EPI_ISL_4102057	Turkey/HSGM-E553/2021	2021-08-20	Europe	Turkey	Ministry of Health Turkey	Ministry of Health Turkey	Fatma Bayrakdar et al
EPI_ISL_4102058	Turkey/HSGM-E554/2021	2021-08-20	Europe	Turkey	Ministry of Health Turkey	Ministry of Health Turkey	Fatma Bayrakdar et al
EPI_ISL_4428520	Turkey/HSGM-E5546/2021	2021-09-09	Europe	Turkey	Ministry of Health Turkey	Ministry of Health Turkey	Fatma Bayrakdar et al
EPI_ISL_4102059	Turkey/HSGM-E555/2021	2021-08-20	Europe	Turkey	Ministry of Health Turkey	Ministry of Health Turkey	Fatma Bayrakdar et al
EPI_ISL_4102060	Turkey/HSGM-E556/2021	2021-08-20	Europe	Turkey	Ministry of Health Turkey	Ministry of Health Turkey	Fatma Bayrakdar et al
EPI_ISL_4102061	Turkey/HSGM-E557/2021	2021-08-20	Europe	Turkey	Ministry of Health Turkey	Ministry of Health Turkey	Fatma Bayrakdar et al
EPI_ISL_4102062	Turkey/HSGM-E558/2021	2021-08-20	Europe	Turkey	Ministry of Health Turkey	Ministry of Health Turkey	Fatma Bayrakdar et al
EPI_ISL_4102063	Turkey/HSGM-E559/2021	2021-08-20	Europe	Turkey	Ministry of Health Turkey	Ministry of Health Turkey	Fatma Bayrakdar et al
EPI_ISL_4428660	Turkey/HSGM-E5593/2021	2021-09-09	Europe	Turkey	Ministry of Health Turkey	Ministry of Health Turkey	Fatma Bayrakdar et al
EPI_ISL_4428531	Turkey/HSGM-E5594/2021	2021-09-09	Europe	Turkey	Ministry of Health Turkey	Ministry of Health Turkey	Fatma Bayrakdar et al
EPI_ISL_4428971	Turkey/HSGM-E5595/2021	2021-09-09	Europe	Turkey	Ministry of Health Turkey	Ministry of Health Turkey	Fatma Bayrakdar et al
EPI_ISL_4428983	Turkey/HSGM-E5599/2021	2021-09-09	Europe	Turkey	Ministry of Health Turkey	Ministry of Health Turkey	Fatma Bayrakdar et al
EPI_ISL_4073806	Turkey/HSGM-E56/2021	2021-08-20	Europe	Turkey	Ministry of Health Turkey	Ministry of Health Turkey	Fatma Bayrakdar et al
EPI_ISL_4102064	Turkey/HSGM-E560/2021	2021-08-20	Europe	Turkey	Ministry of Health Turkey	Ministry of Health Turkey	Fatma Bayrakdar et al
EPI_ISL_4428636	Turkey/HSGM-E5600/2021	2021-09-09	Europe	Turkey	Ministry of Health Turkey	Ministry of Health Turkey	Fatma Bayrakdar et al
EPI_ISL_4428646	Turkey/HSGM-E5601/2021	2021-09-09	Europe	Turkey	Ministry of Health Turkey	Ministry of Health Turkey	Fatma Bayrakdar et al
EPI_ISL_4428656	Turkey/HSGM-E5602/2021	2021-09-09	Europe	Turkey	Ministry of Health Turkey	Ministry of Health Turkey	Fatma Bayrakdar et al
EPI_ISL_4428666	Turkey/HSGM-E5603/2021	2021-09-09	Europe	Turkey	Ministry of Health Turkey	Ministry of Health Turkey	Fatma Bayrakdar et al
EPI_ISL_4428674	Turkey/HSGM-E5604/2021	2021-09-09	Europe	Turkey	Ministry of Health Turkey	Ministry of Health Turkey	Fatma Bayrakdar et al
EPI_ISL_4428698	Turkey/HSGM-E5606/2021	2021-09-09	Europe	Turkey	Ministry of Health Turkey	Ministry of Health Turkey	Fatma Bayrakdar et al
EPI_ISL_4428906	Turkey/HSGM-E5607/2021	2021-09-09	Europe	Turkey	Ministry of Health Turkey	Ministry of Health Turkey	Fatma Bayrakdar et al
EPI_ISL_4428873	Turkey/HSGM-E5608/2021	2021-09-09	Europe	Turkey	Ministry of Health Turkey	Ministry of Health Turkey	Fatma Bayrakdar et al
EPI_ISL_4428956	Turkey/HSGM-E5609/2021	2021-09-09	Europe	Turkey	Ministry of Health Turkey	Ministry of Health Turkey	Fatma Bayrakdar et al
EPI_ISL_4102065	Turkey/HSGM-E561/2021	2021-08-20	Europe	Turkey	Ministry of Health Turkey	Ministry of Health Turkey	Fatma Bayrakdar et al
EPI_ISL_4428649	Turkey/HSGM-E5612/2021	2021-09-09	Europe	Turkey	Ministry of Health Turkey	Ministry of Health Turkey	Fatma Bayrakdar et al
EPI_ISL_4428935	Turkey/HSGM-E5615/2021	2021-09-09	Europe	Turkey	Ministry of Health Turkey	Ministry of Health Turkey	Fatma Bayrakdar et al
EPI_ISL_4428563	Turkey/HSGM-E5617/2021	2021-09-09	Europe	Turkey	Ministry of Health Turkey	Ministry of Health Turkey	Fatma Bayrakdar et al
EPI_ISL_4428942	Turkey/HSGM-E5619/2021	2021-09-09	Europe	Turkey	Ministry of Health Turkey	Ministry of Health Turkey	Fatma Bayrakdar et al
EPI_ISL_4102066	Turkey/HSGM-E562/2021	2021-08-20	Europe	Turkey	Ministry of Health Turkey	Ministry of Health Turkey	Fatma Bayrakdar et al
EPI_ISL_4429003	Turkey/HSGM-E5620/2021	2021-09-09	Europe	Turkey	Ministry of Health Turkey	Ministry of Health Turkey	Fatma Bayrakdar et al
EPI_ISL_4428974	Turkey/HSGM-E5621/2021	2021-09-09	Europe	Turkey	Ministry of Health Turkey	Ministry of Health Turkey	Fatma Bayrakdar et al
EPI_ISL_4428550	Turkey/HSGM-E5622/2021	2021-09-09	Europe	Turkey	Ministry of Health Turkey	Ministry of Health Turkey	Fatma Bayrakdar et al
EPI_ISL_4428498	Turkey/HSGM-E5624/2021	2021-09-09	Europe	Turkey	Ministry of Health Turkey	Ministry of Health Turkey	Fatma Bayrakdar et al
EPI_ISL_4428484	Turkey/HSGM-E5626/2021	2021-09-09	Europe	Turkey	Ministry of Health Turkey	Ministry of Health Turkey	Fatma Bayrakdar et al
EPI_ISL_4428491	Turkey/HSGM-E5627/2021	2021-09-09	Europe	Turkey	Ministry of Health Turkey	Ministry of Health Turkey	Fatma Bayrakdar et al
EPI_ISL_4428513	Turkey/HSGM-E5628/2021	2021-09-09	Europe	Turkey	Ministry of Health Turkey	Ministry of Health Turkey	Fatma Bayrakdar et al
EPI_ISL_4429008	Turkey/HSGM-E5629/2021	2021-09-09	Europe	Turkey	Ministry of Health Turkey	Ministry of Health Turkey	Fatma Bayrakdar et al
EPI_ISL_4102067	Turkey/HSGM-E563/2021	2021-08-20	Europe	Turkey	Ministry of Health Turkey	Ministry of Health Turkey	Fatma Bayrakdar et al
EPI_ISL_4428599	Turkey/HSGM-E5632/2021	2021-09-09	Europe	Turkey	Ministry of Health Turkey	Ministry of Health Turkey	Fatma Bayrakdar et al
EPI_ISL_4428917	Turkey/HSGM-E5633/2021	2021-09-09	Europe	Turkey	Ministry of Health Turkey	Ministry of Health Turkey	Fatma Bayrakdar et al
EPI_ISL_4428952	Turkey/HSGM-E5635/2021	2021-09-09	Europe	Turkey	Ministry of Health Turkey	Ministry of Health Turkey	Fatma Bayrakdar et al
EPI_ISL_4428977	Turkey/HSGM-E5636/2021	2021-09-09	Europe	Turkey	Ministry of Health Turkey	Ministry of Health Turkey	Fatma Bayrakdar et al
EPI_ISL_4102068	Turkey/HSGM-E564/2021	2021-08-20	Europe	Turkey	Ministry of Health Turkey	Ministry of Health Turkey	Fatma Bayrakdar et al
EPI_ISL_4428888	Turkey/HSGM-E5640/2021	2021-09-09	Europe	Turkey	Ministry of Health Turkey	Ministry of Health Turkey	Fatma Bayrakdar et al
EPI_ISL_4102069	Turkey/HSGM-E565/2021	2021-08-20	Europe	Turkey	Ministry of Health Turkey	Ministry of Health Turkey	Fatma Bayrakdar et al
EPI_ISL_4102070	Turkey/HSGM-E566/2021	2021-08-20	Europe	Turkey	Ministry of Health Turkey	Ministry of Health Turkey	Fatma Bayrakdar et al
EPI_ISL_4102071	Turkey/HSGM-E567/2021	2021-08-20	Europe	Turkey	Ministry of Health Turkey	Ministry of Health Turkey	Fatma Bayrakdar et al
EPI_ISL_4102072	Turkey/HSGM-E568/2021	2021-08-20	Europe	Turkey	Ministry of Health Turkey	Ministry of Health Turkey	Fatma Bayrakdar et al
EPI_ISL_4428785	Turkey/HSGM-E5687/2021	2021-09-09	Europe	Turkey	Ministry of Health Turkey	Ministry of Health Turkey	Fatma Bayrakdar et al
EPI_ISL_4428812	Turkey/HSGM-E5688/2021	2021-09-09	Europe	Turkey	Ministry of Health Turkey	Ministry of Health Turkey	Fatma Bayrakdar et al
EPI_ISL_4428716	Turkey/HSGM-E5689/2021	2021-09-09	Europe	Turkey	Ministry of Health Turkey	Ministry of Health Turkey	Fatma Bayrakdar et al
EPI_ISL_4102073	Turkey/HSGM-E569/2021	2021-08-20	Europe	Turkey	Ministry of Health Turkey	Ministry of Health Turkey	Fatma Bayrakdar et al
EPI_ISL_4428759	Turkey/HSGM-E5691/2021	2021-09-09	Europe	Turkey	Ministry of Health Turkey	Ministry of Health Turkey	Fatma Bayrakdar et al
EPI_ISL_4428790	Turkey/HSGM-E5693/2021	2021-09-09	Europe	Turkey	Ministry of Health Turkey	Ministry of Health Turkey	Fatma Bayrakdar et al
EPI_ISL_4428829	Turkey/HSGM-E5694/2021	2021-09-09	Europe	Turkey	Ministry of Health Turkey	Ministry of Health Turkey	Fatma Bayrakdar et al
EPI_ISL_4428858	Turkey/HSGM-E5695/2021	2021-09-09	Europe	Turkey	Ministry of Health Turkey	Ministry of Health Turkey	Fatma Bayrakdar et al
EPI_ISL_4428814	Turkey/HSGM-E5696/2021	2021-09-09	Europe	Turkey	Ministry of Health Turkey	Ministry of Health Turkey	Fatma Bayrakdar et al
EPI_ISL_4428711	Turkey/HSGM-E5697/2021	2021-09-09	Europe	Turkey	Ministry of Health Turkey	Ministry of Health Turkey	Fatma Bayrakdar et al
EPI_ISL_4428764	Turkey/HSGM-E5698/2021	2021-09-09	Europe	Turkey	Ministry of Health Turkey	Ministry of Health Turkey	Fatma Bayrakdar et al
EPI_ISL_4428750	Turkey/HSGM-E5699/2021	2021-09-09	Europe	Turkey	Ministry of Health Turkey	Ministry of Health Turkey	Fatma Bayrakdar et al
EPI_ISL_4073807	Turkey/HSGM-E57/2021	2021-08-20	Europe	Turkey	Ministry of Health Turkey	Ministry of Health Turkey	Fatma Bayrakdar et al
EPI_ISL_4102074	Turkey/HSGM-E570/2021	2021-08-20	Europe	Turkey	Ministry of Health Turkey	Ministry of Health Turkey	Fatma Bayrakdar et al
EPI_ISL_4428776	Turkey/HSGM-E5700/2021	2021-09-09	Europe	Turkey	Ministry of Health Turkey	Ministry of Health Turkey	Fatma Bayrakdar et al
EPI_ISL_4428795	Turkey/HSGM-E5701/2021	2021-09-09	Europe	Turkey	Ministry of Health Turkey	Ministry of Health Turkey	Fatma Bayrakdar et al
EPI_ISL_4428837	Turkey/HSGM-E5702/2021	2021-09-09	Europe	Turkey	Ministry of Health Turkey	Ministry of Health Turkey	Fatma Bayrakdar et al
EPI_ISL_4428887	Turkey/HSGM-E5703/2021	2021-09-09	Europe	Turkey	Ministry of Health Turkey	Ministry of Health Turkey	Fatma Bayrakdar et al
EPI_ISL_4428792	Turkey/HSGM-E5704/2021	2021-09-09	Europe	Turkey	Ministry of Health Turkey	Ministry of Health Turkey	Fatma Bayrakdar et al
EPI_ISL_4428950	Turkey/HSGM-E5705/2021	2021-09-09	Europe	Turkey	Ministry of Health Turkey	Ministry of Health Turkey	Fatma Bayrakdar et al
EPI_ISL_4428959	Turkey/HSGM-E5706/2021	2021-09-09	Europe	Turkey	Ministry of Health Turkey	Ministry of Health Turkey	Fatma Bayrakdar et al
EPI_ISL_4428939	Turkey/HSGM-E5708/2021	2021-09-09	Europe	Turkey	Ministry of Health Turkey	Ministry of Health Turkey	Fatma Bayrakdar et al
EPI_ISL_4428643	Turkey/HSGM-E5709/2021	2021-09-09	Europe	Turkey	Ministry of Health Turkey	Ministry of Health Turkey	Fatma Bayrakdar et al
EPI_ISL_4102075	Turkey/HSGM-E571/2021	2021-08-20	Europe	Turkey	Ministry of Health Turkey	Ministry of Health Turkey	Fatma Bayrakdar et al
EPI_ISL_4428817	Turkey/HSGM-E5711/2021	2021-09-09	Europe	Turkey	Ministry of Health Turkey	Ministry of Health Turkey	Fatma Bayrakdar et al
EPI_ISL_4428713	Turkey/HSGM-E5712/2021	2021-09-09	Europe	Turkey	Ministry of Health Turkey	Ministry of Health Turkey	Fatma Bayrakdar et al
EPI_ISL_4428766	Turkey/HSGM-E5713/2021	2021-09-09	Europe	Turkey	Ministry of Health Turkey	Ministry of Health Turkey	Fatma Bayrakdar et al
EPI_ISL_4428752	Turkey/HSGM-E5714/2021	2021-09-09	Europe	Turkey	Ministry of Health Turkey	Ministry of Health Turkey	Fatma Bayrakdar et al
EPI_ISL_4428777	Turkey/HSGM-E5715/2021	2021-09-09	Europe	Turkey	Ministry of Health Turkey	Ministry of Health Turkey	Fatma Bayrakdar et al
EPI_ISL_4428801	Turkey/HSGM-E5716/2021	2021-09-09	Europe	Turkey	Ministry of Health Turkey	Ministry of Health Turkey	Fatma Bayrakdar et al
EPI_ISL_4102076	Turkey/HSGM-E572/2021	2021-08-20	Europe	Turkey	Ministry of Health Turkey	Ministry of Health Turkey	Fatma Bayrakdar et al
EPI_ISL_4428522	Turkey/HSGM-E5720/2021	2021-09-09	Europe	Turkey	Ministry of Health Turkey	Ministry of Health Turkey	Fatma Bayrakdar et al
EPI_ISL_4428508	Turkey/HSGM-E5722/2021	2021-09-09	Europe	Turkey	Ministry of Health Turkey	Ministry of Health Turkey	Fatma Bayrakdar et al
EPI_ISL_4428493	Turkey/HSGM-E5723/2021	2021-09-09	Europe	Turkey	Ministry of Health Turkey	Ministry of Health Turkey	Fatma Bayrakdar et al
EPI_ISL_4428509	Turkey/HSGM-E5724/2021	2021-09-09	Europe	Turkey	Ministry of Health Turkey	Ministry of Health Turkey	Fatma Bayrakdar et al
EPI_ISL_4428525	Turkey/HSGM-E5725/2021	2021-09-09	Europe	Turkey	Ministry of Health Turkey	Ministry of Health Turkey	Fatma Bayrakdar et al
EPI_ISL_4428556	Turkey/HSGM-E5726/2021	2021-09-09	Europe	Turkey	Ministry of Health Turkey	Ministry of Health Turkey	Fatma Bayrakdar et al
EPI_ISL_4428528	Turkey/HSGM-E5727/2021	2021-09-09	Europe	Turkey	Ministry of Health Turkey	Ministry of Health Turkey	Fatma Bayrakdar et al
EPI_ISL_4428506	Turkey/HSGM-E5729/2021	2021-09-09	Europe	Turkey	Ministry of Health Turkey	Ministry of Health Turkey	Fatma Bayrakdar et al
EPI_ISL_4102077	Turkey/HSGM-E573/2021	2021-08-20	Europe	Turkey	Ministry of Health Turkey	Ministry of Health Turkey	Fatma Bayrakdar et al
EPI_ISL_4428485	Turkey/HSGM-E5730/2021	2021-09-09	Europe	Turkey	Ministry of Health Turkey	Ministry of Health Turkey	Fatma Bayrakdar et al
EPI_ISL_4428516	Turkey/HSGM-E5733/2021	2021-09-09	Europe	Turkey	Ministry of Health Turkey	Ministry of Health Turkey	Fatma Bayrakdar et al
EPI_ISL_4428695	Turkey/HSGM-E5734/2021	2021-09-09	Europe	Turkey	Ministry of Health Turkey	Ministry of Health Turkey	Fatma Bayrakdar et al
EPI_ISL_4428487	Turkey/HSGM-E5736/2021	2021-09-09	Europe	Turkey	Ministry of Health Turkey	Ministry of Health Turkey	Fatma Bayrakdar et al
EPI_ISL_4102078	Turkey/HSGM-E574/2021	2021-08-20	Europe	Turkey	Ministry of Health Turkey	Ministry of Health Turkey	Fatma Bayrakdar et al
EPI_ISL_4428591	Turkey/HSGM-E5746/2021	2021-09-09	Europe	Turkey	Ministry of Health Turkey	Ministry of Health Turkey	Fatma Bayrakdar et al
EPI_ISL_4428606	Turkey/HSGM-E5747/2021	2021-09-09	Europe	Turkey	Ministry of Health Turkey	Ministry of Health Turkey	Fatma Bayrakdar et al
EPI_ISL_4428827	Turkey/HSGM-E5749/2021	2021-09-09	Europe	Turkey	Ministry of Health Turkey	Ministry of Health Turkey	Fatma Bayrakdar et al
EPI_ISL_4102079	Turkey/HSGM-E575/2021	2021-08-20	Europe	Turkey	Ministry of Health Turkey	Ministry of Health Turkey	Fatma Bayrakdar et al
EPI_ISL_4428968	Turkey/HSGM-E5756/2021	2021-09-09	Europe	Turkey	Ministry of Health Turkey	Ministry of Health Turkey	Fatma Bayrakdar et al
EPI_ISL_4428961	Turkey/HSGM-E5759/2021	2021-09-09	Europe	Turkey	Ministry of Health Turkey	Ministry of Health Turkey	Fatma Bayrakdar et al
EPI_ISL_4102080	Turkey/HSGM-E576/2021	2021-08-20	Europe	Turkey	Ministry of Health Turkey	Ministry of Health Turkey	Fatma Bayrakdar et al
EPI_ISL_4429005	Turkey/HSGM-E5760/2021	2021-09-09	Europe	Turkey	Ministry of Health Turkey	Ministry of Health Turkey	Fatma Bayrakdar et al
EPI_ISL_4428930	Turkey/HSGM-E5761/2021	2021-09-09	Europe	Turkey	Ministry of Health Turkey	Ministry of Health Turkey	Fatma Bayrakdar et al
EPI_ISL_4428633	Turkey/HSGM-E5762/2021	2021-09-09	Europe	Turkey	Ministry of Health Turkey	Ministry of Health Turkey	Fatma Bayrakdar et al
EPI_ISL_4428617	Turkey/HSGM-E5763/2021	2021-09-09	Europe	Turkey	Ministry of Health Turkey	Ministry of Health Turkey	Fatma Bayrakdar et al
EPI_ISL_4428748	Turkey/HSGM-E5767/2021	2021-09-09	Europe	Turkey	Ministry of Health Turkey	Ministry of Health Turkey	Fatma Bayrakdar et al
EPI_ISL_4428803	Turkey/HSGM-E5769/2021	2021-09-09	Europe	Turkey	Ministry of Health Turkey	Ministry of Health Turkey	Fatma Bayrakdar et al
EPI_ISL_4102081	Turkey/HSGM-E577/2021	2021-08-20	Europe	Turkey	Ministry of Health Turkey	Ministry of Health Turkey	Fatma Bayrakdar et al
EPI_ISL_4428570	Turkey/HSGM-E5774/2021	2021-09-09	Europe	Turkey	Ministry of Health Turkey	Ministry of Health Turkey	Fatma Bayrakdar et al
EPI_ISL_4428619	Turkey/HSGM-E5778/2021	2021-09-09	Europe	Turkey	Ministry of Health Turkey	Ministry of Health Turkey	Fatma Bayrakdar et al
EPI_ISL_4102082	Turkey/HSGM-E578/2021	2021-08-20	Europe	Turkey	Ministry of Health Turkey	Ministry of Health Turkey	Fatma Bayrakdar et al
EPI_ISL_4428897	Turkey/HSGM-E5781/2021	2021-09-09	Europe	Turkey	Ministry of Health Turkey	Ministry of Health Turkey	Fatma Bayrakdar et al
EPI_ISL_4428909	Turkey/HSGM-E5782/2021	2021-09-09	Europe	Turkey	Ministry of Health Turkey	Ministry of Health Turkey	Fatma Bayrakdar et al
EPI_ISL_4428927	Turkey/HSGM-E5783/2021	2021-09-09	Europe	Turkey	Ministry of Health Turkey	Ministry of Health Turkey	Fatma Bayrakdar et al
EPI_ISL_4428861	Turkey/HSGM-E5787/2021	2021-09-09	Europe	Turkey	Ministry of Health Turkey	Ministry of Health Turkey	Fatma Bayrakdar et al
EPI_ISL_4428890	Turkey/HSGM-E5788/2021	2021-09-09	Europe	Turkey	Ministry of Health Turkey	Ministry of Health Turkey	Fatma Bayrakdar et al
EPI_ISL_4428901	Turkey/HSGM-E5789/2021	2021-09-09	Europe	Turkey	Ministry of Health Turkey	Ministry of Health Turkey	Fatma Bayrakdar et al
EPI_ISL_4102083	Turkey/HSGM-E579/2021	2021-08-20	Europe	Turkey	Ministry of Health Turkey	Ministry of Health Turkey	Fatma Bayrakdar et al
EPI_ISL_4428998	Turkey/HSGM-E5790/2021	2021-09-09	Europe	Turkey	Ministry of Health Turkey	Ministry of Health Turkey	Fatma Bayrakdar et al
EPI_ISL_4428989	Turkey/HSGM-E5791/2021	2021-09-09	Europe	Turkey	Ministry of Health Turkey	Ministry of Health Turkey	Fatma Bayrakdar et al
EPI_ISL_4428949	Turkey/HSGM-E5792/2021	2021-09-09	Europe	Turkey	Ministry of Health Turkey	Ministry of Health Turkey	Fatma Bayrakdar et al
EPI_ISL_4428966	Turkey/HSGM-E5793/2021	2021-09-09	Europe	Turkey	Ministry of Health Turkey	Ministry of Health Turkey	Fatma Bayrakdar et al
EPI_ISL_4428635	Turkey/HSGM-E5794/2021	2021-09-09	Europe	Turkey	Ministry of Health Turkey	Ministry of Health Turkey	Fatma Bayrakdar et al
EPI_ISL_4428641	Turkey/HSGM-E5795/2021	2021-09-09	Europe	Turkey	Ministry of Health Turkey	Ministry of Health Turkey	Fatma Bayrakdar et al
EPI_ISL_4428652	Turkey/HSGM-E5796/2021	2021-09-09	Europe	Turkey	Ministry of Health Turkey	Ministry of Health Turkey	Fatma Bayrakdar et al
EPI_ISL_4428678	Turkey/HSGM-E5797/2021	2021-09-09	Europe	Turkey	Ministry of Health Turkey	Ministry of Health Turkey	Fatma Bayrakdar et al
EPI_ISL_4428671	Turkey/HSGM-E5798/2021	2021-09-09	Europe	Turkey	Ministry of Health Turkey	Ministry of Health Turkey	Fatma Bayrakdar et al
EPI_ISL_4428682	Turkey/HSGM-E5799/2021	2021-09-09	Europe	Turkey	Ministry of Health Turkey	Ministry of Health Turkey	Fatma Bayrakdar et al
EPI_ISL_4073808	Turkey/HSGM-E58/2021	2021-08-20	Europe	Turkey	Ministry of Health Turkey	Ministry of Health Turkey	Fatma Bayrakdar et al
EPI_ISL_4102084	Turkey/HSGM-E580/2021	2021-08-20	Europe	Turkey	Ministry of Health Turkey	Ministry of Health Turkey	Fatma Bayrakdar et al
EPI_ISL_4428691	Turkey/HSGM-E5800/2021	2021-09-09	Europe	Turkey	Ministry of Health Turkey	Ministry of Health Turkey	Fatma Bayrakdar et al
EPI_ISL_4428895	Turkey/HSGM-E5803/2021	2021-09-09	Europe	Turkey	Ministry of Health Turkey	Ministry of Health Turkey	Fatma Bayrakdar et al
EPI_ISL_4428904	Turkey/HSGM-E5804/2021	2021-09-09	Europe	Turkey	Ministry of Health Turkey	Ministry of Health Turkey	Fatma Bayrakdar et al
EPI_ISL_4428995	Turkey/HSGM-E5805/2021	2021-09-09	Europe	Turkey	Ministry of Health Turkey	Ministry of Health Turkey	Fatma Bayrakdar et al
EPI_ISL_4428945	Turkey/HSGM-E5806/2021	2021-09-09	Europe	Turkey	Ministry of Health Turkey	Ministry of Health Turkey	Fatma Bayrakdar et al
EPI_ISL_4428640	Turkey/HSGM-E5807/2021	2021-09-09	Europe	Turkey	Ministry of Health Turkey	Ministry of Health Turkey	Fatma Bayrakdar et al
EPI_ISL_4428624	Turkey/HSGM-E5808/2021	2021-09-09	Europe	Turkey	Ministry of Health Turkey	Ministry of Health Turkey	Fatma Bayrakdar et al
EPI_ISL_4428819	Turkey/HSGM-E5809/2021	2021-09-09	Europe	Turkey	Ministry of Health Turkey	Ministry of Health Turkey	Fatma Bayrakdar et al
EPI_ISL_4102085	Turkey/HSGM-E581/2021	2021-08-20	Europe	Turkey	Ministry of Health Turkey	Ministry of Health Turkey	Fatma Bayrakdar et al
EPI_ISL_4428718	Turkey/HSGM-E5810/2021	2021-09-09	Europe	Turkey	Ministry of Health Turkey	Ministry of Health Turkey	Fatma Bayrakdar et al
EPI_ISL_4428753	Turkey/HSGM-E5812/2021	2021-09-09	Europe	Turkey	Ministry of Health Turkey	Ministry of Health Turkey	Fatma Bayrakdar et al
EPI_ISL_4428779	Turkey/HSGM-E5813/2021	2021-09-09	Europe	Turkey	Ministry of Health Turkey	Ministry of Health Turkey	Fatma Bayrakdar et al
EPI_ISL_4428805	Turkey/HSGM-E5814/2021	2021-09-09	Europe	Turkey	Ministry of Health Turkey	Ministry of Health Turkey	Fatma Bayrakdar et al
EPI_ISL_4428841	Turkey/HSGM-E5815/2021	2021-09-09	Europe	Turkey	Ministry of Health Turkey	Ministry of Health Turkey	Fatma Bayrakdar et al
EPI_ISL_4428991	Turkey/HSGM-E5816/2021	2021-09-09	Europe	Turkey	Ministry of Health Turkey	Ministry of Health Turkey	Fatma Bayrakdar et al
EPI_ISL_4428725	Turkey/HSGM-E5817/2021	2021-09-09	Europe	Turkey	Ministry of Health Turkey	Ministry of Health Turkey	Fatma Bayrakdar et al
EPI_ISL_4428723	Turkey/HSGM-E5818/2021	2021-09-09	Europe	Turkey	Ministry of Health Turkey	Ministry of Health Turkey	Fatma Bayrakdar et al
EPI_ISL_4428762	Turkey/HSGM-E5819/2021	2021-09-09	Europe	Turkey	Ministry of Health Turkey	Ministry of Health Turkey	Fatma Bayrakdar et al
EPI_ISL_4102086	Turkey/HSGM-E582/2021	2021-08-20	Europe	Turkey	Ministry of Health Turkey	Ministry of Health Turkey	Fatma Bayrakdar et al
EPI_ISL_4428787	Turkey/HSGM-E5821/2021	2021-09-09	Europe	Turkey	Ministry of Health Turkey	Ministry of Health Turkey	Fatma Bayrakdar et al
EPI_ISL_4428820	Turkey/HSGM-E5822/2021	2021-09-09	Europe	Turkey	Ministry of Health Turkey	Ministry of Health Turkey	Fatma Bayrakdar et al
EPI_ISL_4428867	Turkey/HSGM-E5823/2021	2021-09-09	Europe	Turkey	Ministry of Health Turkey	Ministry of Health Turkey	Fatma Bayrakdar et al
EPI_ISL_4428664	Turkey/HSGM-E5824/2021	2021-09-09	Europe	Turkey	Ministry of Health Turkey	Ministry of Health Turkey	Fatma Bayrakdar et al
EPI_ISL_4428730	Turkey/HSGM-E5825/2021	2021-09-09	Europe	Turkey	Ministry of Health Turkey	Ministry of Health Turkey	Fatma Bayrakdar et al
EPI_ISL_4429013	Turkey/HSGM-E5827/2021	2021-09-09	Europe	Turkey	Ministry of Health Turkey	Ministry of Health Turkey	Fatma Bayrakdar et al
EPI_ISL_4428700	Turkey/HSGM-E5828/2021	2021-09-09	Europe	Turkey	Ministry of Health Turkey	Ministry of Health Turkey	Fatma Bayrakdar et al
EPI_ISL_4429012	Turkey/HSGM-E5829/2021	2021-09-09	Europe	Turkey	Ministry of Health Turkey	Ministry of Health Turkey	Fatma Bayrakdar et al
EPI_ISL_4102087	Turkey/HSGM-E583/2021	2021-08-20	Europe	Turkey	Ministry of Health Turkey	Ministry of Health Turkey	Fatma Bayrakdar et al
EPI_ISL_4428965	Turkey/HSGM-E5830/2021	2021-09-09	Europe	Turkey	Ministry of Health Turkey	Ministry of Health Turkey	Fatma Bayrakdar et al
EPI_ISL_4428947	Turkey/HSGM-E5831/2021	2021-09-09	Europe	Turkey	Ministry of Health Turkey	Ministry of Health Turkey	Fatma Bayrakdar et al
EPI_ISL_4428568	Turkey/HSGM-E5834/2021	2021-09-09	Europe	Turkey	Ministry of Health Turkey	Ministry of Health Turkey	Fatma Bayrakdar et al
EPI_ISL_4428586	Turkey/HSGM-E5835/2021	2021-09-09	Europe	Turkey	Ministry of Health Turkey	Ministry of Health Turkey	Fatma Bayrakdar et al
EPI_ISL_4428592	Turkey/HSGM-E5836/2021	2021-09-09	Europe	Turkey	Ministry of Health Turkey	Ministry of Health Turkey	Fatma Bayrakdar et al
EPI_ISL_4428609	Turkey/HSGM-E5837/2021	2021-09-09	Europe	Turkey	Ministry of Health Turkey	Ministry of Health Turkey	Fatma Bayrakdar et al
EPI_ISL_4428626	Turkey/HSGM-E5838/2021	2021-09-09	Europe	Turkey	Ministry of Health Turkey	Ministry of Health Turkey	Fatma Bayrakdar et al
EPI_ISL_4428969	Turkey/HSGM-E5839/2021	2021-09-09	Europe	Turkey	Ministry of Health Turkey	Ministry of Health Turkey	Fatma Bayrakdar et al
EPI_ISL_4102088	Turkey/HSGM-E584/2021	2021-08-20	Europe	Turkey	Ministry of Health Turkey	Ministry of Health Turkey	Fatma Bayrakdar et al
EPI_ISL_4428705	Turkey/HSGM-E5840/2021	2021-09-09	Europe	Turkey	Ministry of Health Turkey	Ministry of Health Turkey	Fatma Bayrakdar et al
EPI_ISL_4428737	Turkey/HSGM-E5841/2021	2021-09-09	Europe	Turkey	Ministry of Health Turkey	Ministry of Health Turkey	Fatma Bayrakdar et al
EPI_ISL_4428745	Turkey/HSGM-E5842/2021	2021-09-09	Europe	Turkey	Ministry of Health Turkey	Ministry of Health Turkey	Fatma Bayrakdar et al
EPI_ISL_4428772	Turkey/HSGM-E5843/2021	2021-09-09	Europe	Turkey	Ministry of Health Turkey	Ministry of Health Turkey	Fatma Bayrakdar et al
EPI_ISL_4428798	Turkey/HSGM-E5844/2021	2021-09-09	Europe	Turkey	Ministry of Health Turkey	Ministry of Health Turkey	Fatma Bayrakdar et al
EPI_ISL_4428836	Turkey/HSGM-E5845/2021	2021-09-09	Europe	Turkey	Ministry of Health Turkey	Ministry of Health Turkey	Fatma Bayrakdar et al
EPI_ISL_4428852	Turkey/HSGM-E5846/2021	2021-09-09	Europe	Turkey	Ministry of Health Turkey	Ministry of Health Turkey	Fatma Bayrakdar et al
EPI_ISL_4428638	Turkey/HSGM-E5847/2021	2021-09-09	Europe	Turkey	Ministry of Health Turkey	Ministry of Health Turkey	Fatma Bayrakdar et al
EPI_ISL_4428648	Turkey/HSGM-E5848/2021	2021-09-09	Europe	Turkey	Ministry of Health Turkey	Ministry of Health Turkey	Fatma Bayrakdar et al
EPI_ISL_4428659	Turkey/HSGM-E5849/2021	2021-09-09	Europe	Turkey	Ministry of Health Turkey	Ministry of Health Turkey	Fatma Bayrakdar et al
EPI_ISL_4102089	Turkey/HSGM-E585/2021	2021-08-20	Europe	Turkey	Ministry of Health Turkey	Ministry of Health Turkey	Fatma Bayrakdar et al
EPI_ISL_4428667	Turkey/HSGM-E5850/2021	2021-09-09	Europe	Turkey	Ministry of Health Turkey	Ministry of Health Turkey	Fatma Bayrakdar et al
EPI_ISL_4428679	Turkey/HSGM-E5851/2021	2021-09-09	Europe	Turkey	Ministry of Health Turkey	Ministry of Health Turkey	Fatma Bayrakdar et al
EPI_ISL_4428687	Turkey/HSGM-E5852/2021	2021-09-09	Europe	Turkey	Ministry of Health Turkey	Ministry of Health Turkey	Fatma Bayrakdar et al
EPI_ISL_4428694	Turkey/HSGM-E5853/2021	2021-09-09	Europe	Turkey	Ministry of Health Turkey	Ministry of Health Turkey	Fatma Bayrakdar et al
EPI_ISL_4428542	Turkey/HSGM-E5855/2021	2021-09-09	Europe	Turkey	Ministry of Health Turkey	Ministry of Health Turkey	Fatma Bayrakdar et al
EPI_ISL_4428559	Turkey/HSGM-E5856/2021	2021-09-09	Europe	Turkey	Ministry of Health Turkey	Ministry of Health Turkey	Fatma Bayrakdar et al
EPI_ISL_4428576	Turkey/HSGM-E5857/2021	2021-09-09	Europe	Turkey	Ministry of Health Turkey	Ministry of Health Turkey	Fatma Bayrakdar et al
EPI_ISL_4428602	Turkey/HSGM-E5859/2021	2021-09-09	Europe	Turkey	Ministry of Health Turkey	Ministry of Health Turkey	Fatma Bayrakdar et al
EPI_ISL_4102090	Turkey/HSGM-E586/2021	2021-08-20	Europe	Turkey	Ministry of Health Turkey	Ministry of Health Turkey	Fatma Bayrakdar et al
EPI_ISL_4428702	Turkey/HSGM-E5861/2021	2021-09-09	Europe	Turkey	Ministry of Health Turkey	Ministry of Health Turkey	Fatma Bayrakdar et al
EPI_ISL_4428864	Turkey/HSGM-E5862/2021	2021-09-09	Europe	Turkey	Ministry of Health Turkey	Ministry of Health Turkey	Fatma Bayrakdar et al
EPI_ISL_4428883	Turkey/HSGM-E5863/2021	2021-09-09	Europe	Turkey	Ministry of Health Turkey	Ministry of Health Turkey	Fatma Bayrakdar et al
EPI_ISL_4428911	Turkey/HSGM-E5864/2021	2021-09-09	Europe	Turkey	Ministry of Health Turkey	Ministry of Health Turkey	Fatma Bayrakdar et al
EPI_ISL_4429002	Turkey/HSGM-E5865/2021	2021-09-09	Europe	Turkey	Ministry of Health Turkey	Ministry of Health Turkey	Fatma Bayrakdar et al
EPI_ISL_4428870	Turkey/HSGM-E5866/2021	2021-09-09	Europe	Turkey	Ministry of Health Turkey	Ministry of Health Turkey	Fatma Bayrakdar et al
EPI_ISL_4428963	Turkey/HSGM-E5868/2021	2021-09-09	Europe	Turkey	Ministry of Health Turkey	Ministry of Health Turkey	Fatma Bayrakdar et al
EPI_ISL_4102091	Turkey/HSGM-E587/2021	2021-08-20	Europe	Turkey	Ministry of Health Turkey	Ministry of Health Turkey	Fatma Bayrakdar et al
EPI_ISL_4428644	Turkey/HSGM-E5870/2021	2021-09-09	Europe	Turkey	Ministry of Health Turkey	Ministry of Health Turkey	Fatma Bayrakdar et al
EPI_ISL_4428654	Turkey/HSGM-E5871/2021	2021-09-09	Europe	Turkey	Ministry of Health Turkey	Ministry of Health Turkey	Fatma Bayrakdar et al
EPI_ISL_4428672	Turkey/HSGM-E5873/2021	2021-09-09	Europe	Turkey	Ministry of Health Turkey	Ministry of Health Turkey	Fatma Bayrakdar et al
EPI_ISL_4428684	Turkey/HSGM-E5874/2021	2021-09-09	Europe	Turkey	Ministry of Health Turkey	Ministry of Health Turkey	Fatma Bayrakdar et al
EPI_ISL_4428692	Turkey/HSGM-E5875/2021	2021-09-09	Europe	Turkey	Ministry of Health Turkey	Ministry of Health Turkey	Fatma Bayrakdar et al
EPI_ISL_4428985	Turkey/HSGM-E5876/2021	2021-09-09	Europe	Turkey	Ministry of Health Turkey	Ministry of Health Turkey	Fatma Bayrakdar et al
EPI_ISL_4428715	Turkey/HSGM-E5877/2021	2021-09-09	Europe	Turkey	Ministry of Health Turkey	Ministry of Health Turkey	Fatma Bayrakdar et al
EPI_ISL_4428760	Turkey/HSGM-E5879/2021	2021-09-09	Europe	Turkey	Ministry of Health Turkey	Ministry of Health Turkey	Fatma Bayrakdar et al
EPI_ISL_4102092	Turkey/HSGM-E588/2021	2021-08-20	Europe	Turkey	Ministry of Health Turkey	Ministry of Health Turkey	Fatma Bayrakdar et al
EPI_ISL_4428789	Turkey/HSGM-E5881/2021	2021-09-09	Europe	Turkey	Ministry of Health Turkey	Ministry of Health Turkey	Fatma Bayrakdar et al
EPI_ISL_4428822	Turkey/HSGM-E5882/2021	2021-09-09	Europe	Turkey	Ministry of Health Turkey	Ministry of Health Turkey	Fatma Bayrakdar et al
EPI_ISL_4428845	Turkey/HSGM-E5883/2021	2021-09-09	Europe	Turkey	Ministry of Health Turkey	Ministry of Health Turkey	Fatma Bayrakdar et al
EPI_ISL_4428734	Turkey/HSGM-E5886/2021	2021-09-09	Europe	Turkey	Ministry of Health Turkey	Ministry of Health Turkey	Fatma Bayrakdar et al
EPI_ISL_4428755	Turkey/HSGM-E5887/2021	2021-09-09	Europe	Turkey	Ministry of Health Turkey	Ministry of Health Turkey	Fatma Bayrakdar et al
EPI_ISL_4428781	Turkey/HSGM-E5888/2021	2021-09-09	Europe	Turkey	Ministry of Health Turkey	Ministry of Health Turkey	Fatma Bayrakdar et al
EPI_ISL_4428806	Turkey/HSGM-E5889/2021	2021-09-09	Europe	Turkey	Ministry of Health Turkey	Ministry of Health Turkey	Fatma Bayrakdar et al
EPI_ISL_4102093	Turkey/HSGM-E589/2021	2021-08-20	Europe	Turkey	Ministry of Health Turkey	Ministry of Health Turkey	Fatma Bayrakdar et al
EPI_ISL_4428832	Turkey/HSGM-E5890/2021	2021-09-09	Europe	Turkey	Ministry of Health Turkey	Ministry of Health Turkey	Fatma Bayrakdar et al
EPI_ISL_4428866	Turkey/HSGM-E5891/2021	2021-09-09	Europe	Turkey	Ministry of Health Turkey	Ministry of Health Turkey	Fatma Bayrakdar et al
EPI_ISL_4428543	Turkey/HSGM-E5893/2021	2021-09-09	Europe	Turkey	Ministry of Health Turkey	Ministry of Health Turkey	Fatma Bayrakdar et al
EPI_ISL_4428566	Turkey/HSGM-E5894/2021	2021-09-09	Europe	Turkey	Ministry of Health Turkey	Ministry of Health Turkey	Fatma Bayrakdar et al
EPI_ISL_4428610	Turkey/HSGM-E5896/2021	2021-09-09	Europe	Turkey	Ministry of Health Turkey	Ministry of Health Turkey	Fatma Bayrakdar et al
EPI_ISL_4428607	Turkey/HSGM-E5897/2021	2021-09-09	Europe	Turkey	Ministry of Health Turkey	Ministry of Health Turkey	Fatma Bayrakdar et al
EPI_ISL_4073809	Turkey/HSGM-E59/2021	2021-08-20	Europe	Turkey	Ministry of Health Turkey	Ministry of Health Turkey	Fatma Bayrakdar et al
EPI_ISL_4102094	Turkey/HSGM-E590/2021	2021-08-20	Europe	Turkey	Ministry of Health Turkey	Ministry of Health Turkey	Fatma Bayrakdar et al
EPI_ISL_4428561	Turkey/HSGM-E5901/2021	2021-09-09	Europe	Turkey	Ministry of Health Turkey	Ministry of Health Turkey	Fatma Bayrakdar et al
EPI_ISL_4428915	Turkey/HSGM-E5902/2021	2021-09-09	Europe	Turkey	Ministry of Health Turkey	Ministry of Health Turkey	Fatma Bayrakdar et al
EPI_ISL_4428921	Turkey/HSGM-E5903/2021	2021-09-09	Europe	Turkey	Ministry of Health Turkey	Ministry of Health Turkey	Fatma Bayrakdar et al
EPI_ISL_4429007	Turkey/HSGM-E5904/2021	2021-09-09	Europe	Turkey	Ministry of Health Turkey	Ministry of Health Turkey	Fatma Bayrakdar et al
EPI_ISL_4102095	Turkey/HSGM-E591/2021	2021-08-20	Europe	Turkey	Ministry of Health Turkey	Ministry of Health Turkey	Fatma Bayrakdar et al
EPI_ISL_4428582	Turkey/HSGM-E5910/2021	2021-09-09	Europe	Turkey	Ministry of Health Turkey	Ministry of Health Turkey	Fatma Bayrakdar et al
EPI_ISL_4428597	Turkey/HSGM-E5911/2021	2021-09-09	Europe	Turkey	Ministry of Health Turkey	Ministry of Health Turkey	Fatma Bayrakdar et al
EPI_ISL_4428612	Turkey/HSGM-E5912/2021	2021-09-09	Europe	Turkey	Ministry of Health Turkey	Ministry of Health Turkey	Fatma Bayrakdar et al
EPI_ISL_4428538	Turkey/HSGM-E5915/2021	2021-09-09	Europe	Turkey	Ministry of Health Turkey	Ministry of Health Turkey	Fatma Bayrakdar et al
EPI_ISL_4428571	Turkey/HSGM-E5916/2021	2021-09-09	Europe	Turkey	Ministry of Health Turkey	Ministry of Health Turkey	Fatma Bayrakdar et al
EPI_ISL_4428573	Turkey/HSGM-E5917/2021	2021-09-09	Europe	Turkey	Ministry of Health Turkey	Ministry of Health Turkey	Fatma Bayrakdar et al
EPI_ISL_4428604	Turkey/HSGM-E5919/2021	2021-09-09	Europe	Turkey	Ministry of Health Turkey	Ministry of Health Turkey	Fatma Bayrakdar et al
EPI_ISL_4102096	Turkey/HSGM-E592/2021	2021-08-20	Europe	Turkey	Ministry of Health Turkey	Ministry of Health Turkey	Fatma Bayrakdar et al
EPI_ISL_4428769	Turkey/HSGM-E5922/2021	2021-09-09	Europe	Turkey	Ministry of Health Turkey	Ministry of Health Turkey	Fatma Bayrakdar et al
EPI_ISL_4428601	Turkey/HSGM-E5924/2021	2021-09-09	Europe	Turkey	Ministry of Health Turkey	Ministry of Health Turkey	Fatma Bayrakdar et al
EPI_ISL_4428937	Turkey/HSGM-E5926/2021	2021-09-09	Europe	Turkey	Ministry of Health Turkey	Ministry of Health Turkey	Fatma Bayrakdar et al
EPI_ISL_4428976	Turkey/HSGM-E5928/2021	2021-09-09	Europe	Turkey	Ministry of Health Turkey	Ministry of Health Turkey	Fatma Bayrakdar et al
EPI_ISL_4428782	Turkey/HSGM-E5929/2021	2021-09-09	Europe	Turkey	Ministry of Health Turkey	Ministry of Health Turkey	Fatma Bayrakdar et al
EPI_ISL_4102097	Turkey/HSGM-E593/2021	2021-08-20	Europe	Turkey	Ministry of Health Turkey	Ministry of Health Turkey	Fatma Bayrakdar et al
EPI_ISL_4428722	Turkey/HSGM-E5930/2021	2021-09-09	Europe	Turkey	Ministry of Health Turkey	Ministry of Health Turkey	Fatma Bayrakdar et al
EPI_ISL_4428767	Turkey/HSGM-E5931/2021	2021-09-09	Europe	Turkey	Ministry of Health Turkey	Ministry of Health Turkey	Fatma Bayrakdar et al
EPI_ISL_4428740	Turkey/HSGM-E5932/2021	2021-09-09	Europe	Turkey	Ministry of Health Turkey	Ministry of Health Turkey	Fatma Bayrakdar et al
EPI_ISL_4428784	Turkey/HSGM-E5933/2021	2021-09-09	Europe	Turkey	Ministry of Health Turkey	Ministry of Health Turkey	Fatma Bayrakdar et al
EPI_ISL_4428809	Turkey/HSGM-E5934/2021	2021-09-09	Europe	Turkey	Ministry of Health Turkey	Ministry of Health Turkey	Fatma Bayrakdar et al
EPI_ISL_4428831	Turkey/HSGM-E5935/2021	2021-09-09	Europe	Turkey	Ministry of Health Turkey	Ministry of Health Turkey	Fatma Bayrakdar et al
EPI_ISL_4428757	Turkey/HSGM-E5936/2021	2021-09-09	Europe	Turkey	Ministry of Health Turkey	Ministry of Health Turkey	Fatma Bayrakdar et al
EPI_ISL_4428540	Turkey/HSGM-E5937/2021	2021-09-09	Europe	Turkey	Ministry of Health Turkey	Ministry of Health Turkey	Fatma Bayrakdar et al
EPI_ISL_4428519	Turkey/HSGM-E5938/2021	2021-09-09	Europe	Turkey	Ministry of Health Turkey	Ministry of Health Turkey	Fatma Bayrakdar et al
EPI_ISL_4428500	Turkey/HSGM-E5939/2021	2021-09-09	Europe	Turkey	Ministry of Health Turkey	Ministry of Health Turkey	Fatma Bayrakdar et al
EPI_ISL_4102098	Turkey/HSGM-E594/2021	2021-08-20	Europe	Turkey	Ministry of Health Turkey	Ministry of Health Turkey	Fatma Bayrakdar et al
EPI_ISL_4428505	Turkey/HSGM-E5940/2021	2021-09-09	Europe	Turkey	Ministry of Health Turkey	Ministry of Health Turkey	Fatma Bayrakdar et al
EPI_ISL_4428494	Turkey/HSGM-E5941/2021	2021-09-09	Europe	Turkey	Ministry of Health Turkey	Ministry of Health Turkey	Fatma Bayrakdar et al
EPI_ISL_4428843	Turkey/HSGM-E5944/2021	2021-09-09	Europe	Turkey	Ministry of Health Turkey	Ministry of Health Turkey	Fatma Bayrakdar et al
EPI_ISL_4428710	Turkey/HSGM-E5945/2021	2021-09-09	Europe	Turkey	Ministry of Health Turkey	Ministry of Health Turkey	Fatma Bayrakdar et al
EPI_ISL_4428774	Turkey/HSGM-E5946/2021	2021-09-09	Europe	Turkey	Ministry of Health Turkey	Ministry of Health Turkey	Fatma Bayrakdar et al
EPI_ISL_4428742	Turkey/HSGM-E5947/2021	2021-09-09	Europe	Turkey	Ministry of Health Turkey	Ministry of Health Turkey	Fatma Bayrakdar et al
EPI_ISL_4428794	Turkey/HSGM-E5949/2021	2021-09-09	Europe	Turkey	Ministry of Health Turkey	Ministry of Health Turkey	Fatma Bayrakdar et al
EPI_ISL_4102099	Turkey/HSGM-E595/2021	2021-08-20	Europe	Turkey	Ministry of Health Turkey	Ministry of Health Turkey	Fatma Bayrakdar et al
EPI_ISL_4428834	Turkey/HSGM-E5950/2021	2021-09-09	Europe	Turkey	Ministry of Health Turkey	Ministry of Health Turkey	Fatma Bayrakdar et al
EPI_ISL_4428856	Turkey/HSGM-E5951/2021	2021-09-09	Europe	Turkey	Ministry of Health Turkey	Ministry of Health Turkey	Fatma Bayrakdar et al
EPI_ISL_4428651	Turkey/HSGM-E5953/2021	2021-09-09	Europe	Turkey	Ministry of Health Turkey	Ministry of Health Turkey	Fatma Bayrakdar et al
EPI_ISL_4428669	Turkey/HSGM-E5955/2021	2021-09-09	Europe	Turkey	Ministry of Health Turkey	Ministry of Health Turkey	Fatma Bayrakdar et al
EPI_ISL_4428681	Turkey/HSGM-E5956/2021	2021-09-09	Europe	Turkey	Ministry of Health Turkey	Ministry of Health Turkey	Fatma Bayrakdar et al
EPI_ISL_4428689	Turkey/HSGM-E5957/2021	2021-09-09	Europe	Turkey	Ministry of Health Turkey	Ministry of Health Turkey	Fatma Bayrakdar et al
EPI_ISL_4428879	Turkey/HSGM-E5959/2021	2021-09-09	Europe	Turkey	Ministry of Health Turkey	Ministry of Health Turkey	Fatma Bayrakdar et al
EPI_ISL_4102100	Turkey/HSGM-E596/2021	2021-08-20	Europe	Turkey	Ministry of Health Turkey	Ministry of Health Turkey	Fatma Bayrakdar et al
EPI_ISL_4428988	Turkey/HSGM-E5960/2021	2021-09-09	Europe	Turkey	Ministry of Health Turkey	Ministry of Health Turkey	Fatma Bayrakdar et al
EPI_ISL_4428908	Turkey/HSGM-E5962/2021	2021-09-09	Europe	Turkey	Ministry of Health Turkey	Ministry of Health Turkey	Fatma Bayrakdar et al
EPI_ISL_4428657	Turkey/HSGM-E5964/2021	2021-09-09	Europe	Turkey	Ministry of Health Turkey	Ministry of Health Turkey	Fatma Bayrakdar et al
EPI_ISL_4428703	Turkey/HSGM-E5966/2021	2021-09-09	Europe	Turkey	Ministry of Health Turkey	Ministry of Health Turkey	Fatma Bayrakdar et al
EPI_ISL_4428882	Turkey/HSGM-E5968/2021	2021-09-09	Europe	Turkey	Ministry of Health Turkey	Ministry of Health Turkey	Fatma Bayrakdar et al
EPI_ISL_4428898	Turkey/HSGM-E5969/2021	2021-09-09	Europe	Turkey	Ministry of Health Turkey	Ministry of Health Turkey	Fatma Bayrakdar et al
EPI_ISL_4102101	Turkey/HSGM-E597/2021	2021-08-20	Europe	Turkey	Ministry of Health Turkey	Ministry of Health Turkey	Fatma Bayrakdar et al
EPI_ISL_4892544	Turkey/HSGM-E5971/2021	2021-09-10	Europe	Turkey	Ministry of Health Turkey	Ministry of Health Turkey	Fatma Bayrakdar et al
EPI_ISL_4892699	Turkey/HSGM-E5972/2021	2021-09-10	Europe	Turkey	Ministry of Health Turkey	Ministry of Health Turkey	Fatma Bayrakdar et al
EPI_ISL_4892492	Turkey/HSGM-E5973/2021	2021-09-10	Europe	Turkey	Ministry of Health Turkey	Ministry of Health Turkey	Fatma Bayrakdar et al
EPI_ISL_4892250	Turkey/HSGM-E5976/2021	2021-09-10	Europe	Turkey	Ministry of Health Turkey	Ministry of Health Turkey	Fatma Bayrakdar et al
EPI_ISL_4892545	Turkey/HSGM-E5978/2021	2021-09-10	Europe	Turkey	Ministry of Health Turkey	Ministry of Health Turkey	Fatma Bayrakdar et al
EPI_ISL_4892532	Turkey/HSGM-E5979/2021	2021-09-10	Europe	Turkey	Ministry of Health Turkey	Ministry of Health Turkey	Fatma Bayrakdar et al
EPI_ISL_4102102	Turkey/HSGM-E598/2021	2021-08-20	Europe	Turkey	Ministry of Health Turkey	Ministry of Health Turkey	Fatma Bayrakdar et al
EPI_ISL_4892505	Turkey/HSGM-E5981/2021	2021-09-10	Europe	Turkey	Ministry of Health Turkey	Ministry of Health Turkey	Fatma Bayrakdar et al
EPI_ISL_4892719	Turkey/HSGM-E5982/2021	2021-09-10	Europe	Turkey	Ministry of Health Turkey	Ministry of Health Turkey	Fatma Bayrakdar et al
EPI_ISL_4892659	Turkey/HSGM-E5983/2021	2021-09-10	Europe	Turkey	Ministry of Health Turkey	Ministry of Health Turkey	Fatma Bayrakdar et al
EPI_ISL_4892248	Turkey/HSGM-E5985/2021	2021-09-10	Europe	Turkey	Ministry of Health Turkey	Ministry of Health Turkey	Fatma Bayrakdar et al
EPI_ISL_4892704	Turkey/HSGM-E5986/2021	2021-09-10	Europe	Turkey	Ministry of Health Turkey	Ministry of Health Turkey	Fatma Bayrakdar et al
EPI_ISL_4892599	Turkey/HSGM-E5988/2021	2021-09-10	Europe	Turkey	Ministry of Health Turkey	Ministry of Health Turkey	Fatma Bayrakdar et al
EPI_ISL_4892606	Turkey/HSGM-E5989/2021	2021-09-10	Europe	Turkey	Ministry of Health Turkey	Ministry of Health Turkey	Fatma Bayrakdar et al
EPI_ISL_4102103	Turkey/HSGM-E599/2021	2021-08-20	Europe	Turkey	Ministry of Health Turkey	Ministry of Health Turkey	Fatma Bayrakdar et al
EPI_ISL_4892569	Turkey/HSGM-E5990/2021	2021-09-10	Europe	Turkey	Ministry of Health Turkey	Ministry of Health Turkey	Fatma Bayrakdar et al
EPI_ISL_4892610	Turkey/HSGM-E5991/2021	2021-09-10	Europe	Turkey	Ministry of Health Turkey	Ministry of Health Turkey	Fatma Bayrakdar et al
EPI_ISL_4892622	Turkey/HSGM-E5992/2021	2021-09-10	Europe	Turkey	Ministry of Health Turkey	Ministry of Health Turkey	Fatma Bayrakdar et al
EPI_ISL_4892584	Turkey/HSGM-E5994/2021	2021-09-10	Europe	Turkey	Ministry of Health Turkey	Ministry of Health Turkey	Fatma Bayrakdar et al
EPI_ISL_4892518	Turkey/HSGM-E5995/2021	2021-09-10	Europe	Turkey	Ministry of Health Turkey	Ministry of Health Turkey	Fatma Bayrakdar et al
EPI_ISL_4892575	Turkey/HSGM-E5996/2021	2021-09-10	Europe	Turkey	Ministry of Health Turkey	Ministry of Health Turkey	Fatma Bayrakdar et al
EPI_ISL_4892582	Turkey/HSGM-E5997/2021	2021-09-10	Europe	Turkey	Ministry of Health Turkey	Ministry of Health Turkey	Fatma Bayrakdar et al
EPI_ISL_4892640	Turkey/HSGM-E5998/2021	2021-09-10	Europe	Turkey	Ministry of Health Turkey	Ministry of Health Turkey	Fatma Bayrakdar et al
EPI_ISL_4892670	Turkey/HSGM-E5999/2021	2021-09-10	Europe	Turkey	Ministry of Health Turkey	Ministry of Health Turkey	Fatma Bayrakdar et al
EPI_ISL_2232614	Turkey/HSGM-E6/2021	2021-05-07	Europe	Turkey	Ministry of Health Turkey	Ministry of Health Turkey	Fatma Bayrakdar et al
EPI_ISL_4073810	Turkey/HSGM-E60/2021	2021-08-20	Europe	Turkey	Ministry of Health Turkey	Ministry of Health Turkey	Fatma Bayrakdar et al
EPI_ISL_4102104	Turkey/HSGM-E600/2021	2021-08-20	Europe	Turkey	Ministry of Health Turkey	Ministry of Health Turkey	Fatma Bayrakdar et al
EPI_ISL_4892477	Turkey/HSGM-E6000/2021	2021-09-10	Europe	Turkey	Ministry of Health Turkey	Ministry of Health Turkey	Fatma Bayrakdar et al
EPI_ISL_4892680	Turkey/HSGM-E6001/2021	2021-09-10	Europe	Turkey	Ministry of Health Turkey	Ministry of Health Turkey	Fatma Bayrakdar et al
EPI_ISL_4892586	Turkey/HSGM-E6002/2021	2021-09-10	Europe	Turkey	Ministry of Health Turkey	Ministry of Health Turkey	Fatma Bayrakdar et al
EPI_ISL_4892460	Turkey/HSGM-E6003/2021	2021-09-10	Europe	Turkey	Ministry of Health Turkey	Ministry of Health Turkey	Fatma Bayrakdar et al
EPI_ISL_4892667	Turkey/HSGM-E6004/2021	2021-09-10	Europe	Turkey	Ministry of Health Turkey	Ministry of Health Turkey	Fatma Bayrakdar et al
EPI_ISL_4892490	Turkey/HSGM-E6005/2021	2021-09-10	Europe	Turkey	Ministry of Health Turkey	Ministry of Health Turkey	Fatma Bayrakdar et al
EPI_ISL_4892616	Turkey/HSGM-E6006/2021	2021-09-10	Europe	Turkey	Ministry of Health Turkey	Ministry of Health Turkey	Fatma Bayrakdar et al
EPI_ISL_4892462	Turkey/HSGM-E6007/2021	2021-09-10	Europe	Turkey	Ministry of Health Turkey	Ministry of Health Turkey	Fatma Bayrakdar et al
EPI_ISL_4892201	Turkey/HSGM-E6008/2021	2021-09-10	Europe	Turkey	Ministry of Health Turkey	Ministry of Health Turkey	Fatma Bayrakdar et al
EPI_ISL_4892543	Turkey/HSGM-E6009/2021	2021-09-10	Europe	Turkey	Ministry of Health Turkey	Ministry of Health Turkey	Fatma Bayrakdar et al
EPI_ISL_4102105	Turkey/HSGM-E601/2021	2021-08-20	Europe	Turkey	Ministry of Health Turkey	Ministry of Health Turkey	Fatma Bayrakdar et al
EPI_ISL_4892628	Turkey/HSGM-E6010/2021	2021-09-10	Europe	Turkey	Ministry of Health Turkey	Ministry of Health Turkey	Fatma Bayrakdar et al
EPI_ISL_4892644	Turkey/HSGM-E6011/2021	2021-09-10	Europe	Turkey	Ministry of Health Turkey	Ministry of Health Turkey	Fatma Bayrakdar et al
EPI_ISL_4892686	Turkey/HSGM-E6012/2021	2021-09-10	Europe	Turkey	Ministry of Health Turkey	Ministry of Health Turkey	Fatma Bayrakdar et al
EPI_ISL_4892258	Turkey/HSGM-E6013/2021	2021-09-10	Europe	Turkey	Ministry of Health Turkey	Ministry of Health Turkey	Fatma Bayrakdar et al
EPI_ISL_4892638	Turkey/HSGM-E6014/2021	2021-09-10	Europe	Turkey	Ministry of Health Turkey	Ministry of Health Turkey	Fatma Bayrakdar et al
EPI_ISL_4892513	Turkey/HSGM-E6015/2021	2021-09-10	Europe	Turkey	Ministry of Health Turkey	Ministry of Health Turkey	Fatma Bayrakdar et al
EPI_ISL_4892488	Turkey/HSGM-E6016/2021	2021-09-10	Europe	Turkey	Ministry of Health Turkey	Ministry of Health Turkey	Fatma Bayrakdar et al
EPI_ISL_4892523	Turkey/HSGM-E6019/2021	2021-09-10	Europe	Turkey	Ministry of Health Turkey	Ministry of Health Turkey	Fatma Bayrakdar et al
EPI_ISL_4102106	Turkey/HSGM-E602/2021	2021-08-20	Europe	Turkey	Ministry of Health Turkey	Ministry of Health Turkey	Fatma Bayrakdar et al
EPI_ISL_4892253	Turkey/HSGM-E6020/2021	2021-09-10	Europe	Turkey	Ministry of Health Turkey	Ministry of Health Turkey	Fatma Bayrakdar et al
EPI_ISL_4892495	Turkey/HSGM-E6021/2021	2021-09-10	Europe	Turkey	Ministry of Health Turkey	Ministry of Health Turkey	Fatma Bayrakdar et al
EPI_ISL_4892632	Turkey/HSGM-E6022/2021	2021-09-10	Europe	Turkey	Ministry of Health Turkey	Ministry of Health Turkey	Fatma Bayrakdar et al
EPI_ISL_4892567	Turkey/HSGM-E6023/2021	2021-09-10	Europe	Turkey	Ministry of Health Turkey	Ministry of Health Turkey	Fatma Bayrakdar et al
EPI_ISL_4892566	Turkey/HSGM-E6025/2021	2021-09-10	Europe	Turkey	Ministry of Health Turkey	Ministry of Health Turkey	Fatma Bayrakdar et al
EPI_ISL_4892609	Turkey/HSGM-E6026/2021	2021-09-10	Europe	Turkey	Ministry of Health Turkey	Ministry of Health Turkey	Fatma Bayrakdar et al
EPI_ISL_4892476	Turkey/HSGM-E6027/2021	2021-09-10	Europe	Turkey	Ministry of Health Turkey	Ministry of Health Turkey	Fatma Bayrakdar et al
EPI_ISL_4892265	Turkey/HSGM-E6028/2021	2021-09-10	Europe	Turkey	Ministry of Health Turkey	Ministry of Health Turkey	Fatma Bayrakdar et al
EPI_ISL_4892480	Turkey/HSGM-E6029/2021	2021-09-10	Europe	Turkey	Ministry of Health Turkey	Ministry of Health Turkey	Fatma Bayrakdar et al
EPI_ISL_4102107	Turkey/HSGM-E603/2021	2021-08-20	Europe	Turkey	Ministry of Health Turkey	Ministry of Health Turkey	Fatma Bayrakdar et al
EPI_ISL_4892607	Turkey/HSGM-E6032/2021	2021-09-10	Europe	Turkey	Ministry of Health Turkey	Ministry of Health Turkey	Fatma Bayrakdar et al
EPI_ISL_4892475	Turkey/HSGM-E6033/2021	2021-09-10	Europe	Turkey	Ministry of Health Turkey	Ministry of Health Turkey	Fatma Bayrakdar et al
EPI_ISL_4892249	Turkey/HSGM-E6034/2021	2021-09-10	Europe	Turkey	Ministry of Health Turkey	Ministry of Health Turkey	Fatma Bayrakdar et al
EPI_ISL_4892568	Turkey/HSGM-E6036/2021	2021-09-10	Europe	Turkey	Ministry of Health Turkey	Ministry of Health Turkey	Fatma Bayrakdar et al
EPI_ISL_4892540	Turkey/HSGM-E6037/2021	2021-09-10	Europe	Turkey	Ministry of Health Turkey	Ministry of Health Turkey	Fatma Bayrakdar et al
EPI_ISL_4892703	Turkey/HSGM-E6038/2021	2021-09-10	Europe	Turkey	Ministry of Health Turkey	Ministry of Health Turkey	Fatma Bayrakdar et al
EPI_ISL_4892675	Turkey/HSGM-E6039/2021	2021-09-10	Europe	Turkey	Ministry of Health Turkey	Ministry of Health Turkey	Fatma Bayrakdar et al
EPI_ISL_4102108	Turkey/HSGM-E604/2021	2021-08-20	Europe	Turkey	Ministry of Health Turkey	Ministry of Health Turkey	Fatma Bayrakdar et al
EPI_ISL_4892450	Turkey/HSGM-E6040/2021	2021-09-10	Europe	Turkey	Ministry of Health Turkey	Ministry of Health Turkey	Fatma Bayrakdar et al
EPI_ISL_4892671	Turkey/HSGM-E6042/2021	2021-09-10	Europe	Turkey	Ministry of Health Turkey	Ministry of Health Turkey	Fatma Bayrakdar et al
EPI_ISL_4892509	Turkey/HSGM-E6044/2021	2021-09-10	Europe	Turkey	Ministry of Health Turkey	Ministry of Health Turkey	Fatma Bayrakdar et al
EPI_ISL_4892502	Turkey/HSGM-E6046/2021	2021-09-10	Europe	Turkey	Ministry of Health Turkey	Ministry of Health Turkey	Fatma Bayrakdar et al
EPI_ISL_4892262	Turkey/HSGM-E6047/2021	2021-09-10	Europe	Turkey	Ministry of Health Turkey	Ministry of Health Turkey	Fatma Bayrakdar et al
EPI_ISL_4892536	Turkey/HSGM-E6048/2021	2021-09-10	Europe	Turkey	Ministry of Health Turkey	Ministry of Health Turkey	Fatma Bayrakdar et al
EPI_ISL_4892500	Turkey/HSGM-E6049/2021	2021-09-10	Europe	Turkey	Ministry of Health Turkey	Ministry of Health Turkey	Fatma Bayrakdar et al
EPI_ISL_4102109	Turkey/HSGM-E605/2021	2021-08-20	Europe	Turkey	Ministry of Health Turkey	Ministry of Health Turkey	Fatma Bayrakdar et al
EPI_ISL_4892621	Turkey/HSGM-E6051/2021	2021-09-10	Europe	Turkey	Ministry of Health Turkey	Ministry of Health Turkey	Fatma Bayrakdar et al
EPI_ISL_4892643	Turkey/HSGM-E6052/2021	2021-09-10	Europe	Turkey	Ministry of Health Turkey	Ministry of Health Turkey	Fatma Bayrakdar et al
EPI_ISL_4892498	Turkey/HSGM-E6053/2021	2021-09-10	Europe	Turkey	Ministry of Health Turkey	Ministry of Health Turkey	Fatma Bayrakdar et al
EPI_ISL_4892554	Turkey/HSGM-E6054/2021	2021-09-10	Europe	Turkey	Ministry of Health Turkey	Ministry of Health Turkey	Fatma Bayrakdar et al
EPI_ISL_4892565	Turkey/HSGM-E6055/2021	2021-09-10	Europe	Turkey	Ministry of Health Turkey	Ministry of Health Turkey	Fatma Bayrakdar et al
EPI_ISL_4892251	Turkey/HSGM-E6057/2021	2021-09-10	Europe	Turkey	Ministry of Health Turkey	Ministry of Health Turkey	Fatma Bayrakdar et al
EPI_ISL_4892583	Turkey/HSGM-E6058/2021	2021-09-10	Europe	Turkey	Ministry of Health Turkey	Ministry of Health Turkey	Fatma Bayrakdar et al
EPI_ISL_4892577	Turkey/HSGM-E6059/2021	2021-09-10	Europe	Turkey	Ministry of Health Turkey	Ministry of Health Turkey	Fatma Bayrakdar et al
EPI_ISL_4102110	Turkey/HSGM-E606/2021	2021-08-20	Europe	Turkey	Ministry of Health Turkey	Ministry of Health Turkey	Fatma Bayrakdar et al
EPI_ISL_4892593	Turkey/HSGM-E6060/2021	2021-09-10	Europe	Turkey	Ministry of Health Turkey	Ministry of Health Turkey	Fatma Bayrakdar et al
EPI_ISL_4892453	Turkey/HSGM-E6061/2021	2021-09-10	Europe	Turkey	Ministry of Health Turkey	Ministry of Health Turkey	Fatma Bayrakdar et al
EPI_ISL_4892533	Turkey/HSGM-E6062/2021	2021-09-10	Europe	Turkey	Ministry of Health Turkey	Ministry of Health Turkey	Fatma Bayrakdar et al
EPI_ISL_4892479	Turkey/HSGM-E6063/2021	2021-09-10	Europe	Turkey	Ministry of Health Turkey	Ministry of Health Turkey	Fatma Bayrakdar et al
EPI_ISL_4892522	Turkey/HSGM-E6064/2021	2021-09-10	Europe	Turkey	Ministry of Health Turkey	Ministry of Health Turkey	Fatma Bayrakdar et al
EPI_ISL_4892663	Turkey/HSGM-E6065/2021	2021-09-10	Europe	Turkey	Ministry of Health Turkey	Ministry of Health Turkey	Fatma Bayrakdar et al
EPI_ISL_4892711	Turkey/HSGM-E6067/2021	2021-09-10	Europe	Turkey	Ministry of Health Turkey	Ministry of Health Turkey	Fatma Bayrakdar et al
EPI_ISL_4892535	Turkey/HSGM-E6068/2021	2021-09-10	Europe	Turkey	Ministry of Health Turkey	Ministry of Health Turkey	Fatma Bayrakdar et al
EPI_ISL_4892677	Turkey/HSGM-E6069/2021	2021-09-10	Europe	Turkey	Ministry of Health Turkey	Ministry of Health Turkey	Fatma Bayrakdar et al
EPI_ISL_4102111	Turkey/HSGM-E607/2021	2021-08-20	Europe	Turkey	Ministry of Health Turkey	Ministry of Health Turkey	Fatma Bayrakdar et al
EPI_ISL_4892701	Turkey/HSGM-E6070/2021	2021-09-10	Europe	Turkey	Ministry of Health Turkey	Ministry of Health Turkey	Fatma Bayrakdar et al
EPI_ISL_4892601	Turkey/HSGM-E6071/2021	2021-09-10	Europe	Turkey	Ministry of Health Turkey	Ministry of Health Turkey	Fatma Bayrakdar et al
EPI_ISL_4892615	Turkey/HSGM-E6072/2021	2021-09-10	Europe	Turkey	Ministry of Health Turkey	Ministry of Health Turkey	Fatma Bayrakdar et al
EPI_ISL_4892611	Turkey/HSGM-E6073/2021	2021-09-10	Europe	Turkey	Ministry of Health Turkey	Ministry of Health Turkey	Fatma Bayrakdar et al
EPI_ISL_4892635	Turkey/HSGM-E6075/2021	2021-09-10	Europe	Turkey	Ministry of Health Turkey	Ministry of Health Turkey	Fatma Bayrakdar et al
EPI_ISL_4892679	Turkey/HSGM-E6079/2021	2021-09-10	Europe	Turkey	Ministry of Health Turkey	Ministry of Health Turkey	Fatma Bayrakdar et al
EPI_ISL_4102112	Turkey/HSGM-E608/2021	2021-08-20	Europe	Turkey	Ministry of Health Turkey	Ministry of Health Turkey	Fatma Bayrakdar et al
EPI_ISL_4892553	Turkey/HSGM-E6080/2021	2021-09-10	Europe	Turkey	Ministry of Health Turkey	Ministry of Health Turkey	Fatma Bayrakdar et al
EPI_ISL_4892656	Turkey/HSGM-E6081/2021	2021-09-10	Europe	Turkey	Ministry of Health Turkey	Ministry of Health Turkey	Fatma Bayrakdar et al
EPI_ISL_4892264	Turkey/HSGM-E6082/2021	2021-09-10	Europe	Turkey	Ministry of Health Turkey	Ministry of Health Turkey	Fatma Bayrakdar et al
EPI_ISL_4892600	Turkey/HSGM-E6083/2021	2021-09-10	Europe	Turkey	Ministry of Health Turkey	Ministry of Health Turkey	Fatma Bayrakdar et al
EPI_ISL_4892604	Turkey/HSGM-E6084/2021	2021-09-10	Europe	Turkey	Ministry of Health Turkey	Ministry of Health Turkey	Fatma Bayrakdar et al
EPI_ISL_4892547	Turkey/HSGM-E6085/2021	2021-09-10	Europe	Turkey	Ministry of Health Turkey	Ministry of Health Turkey	Fatma Bayrakdar et al
EPI_ISL_4892624	Turkey/HSGM-E6086/2021	2021-09-10	Europe	Turkey	Ministry of Health Turkey	Ministry of Health Turkey	Fatma Bayrakdar et al
EPI_ISL_4892682	Turkey/HSGM-E6088/2021	2021-09-10	Europe	Turkey	Ministry of Health Turkey	Ministry of Health Turkey	Fatma Bayrakdar et al
EPI_ISL_4892645	Turkey/HSGM-E6089/2021	2021-09-10	Europe	Turkey	Ministry of Health Turkey	Ministry of Health Turkey	Fatma Bayrakdar et al
EPI_ISL_4102113	Turkey/HSGM-E609/2021	2021-08-20	Europe	Turkey	Ministry of Health Turkey	Ministry of Health Turkey	Fatma Bayrakdar et al
EPI_ISL_4892486	Turkey/HSGM-E6091/2021	2021-09-10	Europe	Turkey	Ministry of Health Turkey	Ministry of Health Turkey	Fatma Bayrakdar et al
EPI_ISL_4892464	Turkey/HSGM-E6092/2021	2021-09-10	Europe	Turkey	Ministry of Health Turkey	Ministry of Health Turkey	Fatma Bayrakdar et al
EPI_ISL_4892469	Turkey/HSGM-E6093/2021	2021-09-10	Europe	Turkey	Ministry of Health Turkey	Ministry of Health Turkey	Fatma Bayrakdar et al
EPI_ISL_4892597	Turkey/HSGM-E6094/2021	2021-09-10	Europe	Turkey	Ministry of Health Turkey	Ministry of Health Turkey	Fatma Bayrakdar et al
EPI_ISL_4892576	Turkey/HSGM-E6095/2021	2021-09-10	Europe	Turkey	Ministry of Health Turkey	Ministry of Health Turkey	Fatma Bayrakdar et al
EPI_ISL_4892452	Turkey/HSGM-E6096/2021	2021-09-10	Europe	Turkey	Ministry of Health Turkey	Ministry of Health Turkey	Fatma Bayrakdar et al
EPI_ISL_4892564	Turkey/HSGM-E6097/2021	2021-09-10	Europe	Turkey	Ministry of Health Turkey	Ministry of Health Turkey	Fatma Bayrakdar et al
EPI_ISL_4892448	Turkey/HSGM-E6098/2021	2021-09-10	Europe	Turkey	Ministry of Health Turkey	Ministry of Health Turkey	Fatma Bayrakdar et al
EPI_ISL_4892715	Turkey/HSGM-E6099/2021	2021-09-10	Europe	Turkey	Ministry of Health Turkey	Ministry of Health Turkey	Fatma Bayrakdar et al
EPI_ISL_4073811	Turkey/HSGM-E61/2021	2021-08-20	Europe	Turkey	Ministry of Health Turkey	Ministry of Health Turkey	Fatma Bayrakdar et al
EPI_ISL_4102114	Turkey/HSGM-E610/2021	2021-08-20	Europe	Turkey	Ministry of Health Turkey	Ministry of Health Turkey	Fatma Bayrakdar et al
EPI_ISL_4892598	Turkey/HSGM-E6100/2021	2021-09-10	Europe	Turkey	Ministry of Health Turkey	Ministry of Health Turkey	Fatma Bayrakdar et al
EPI_ISL_4892700	Turkey/HSGM-E6102/2021	2021-09-10	Europe	Turkey	Ministry of Health Turkey	Ministry of Health Turkey	Fatma Bayrakdar et al
EPI_ISL_4892534	Turkey/HSGM-E6103/2021	2021-09-10	Europe	Turkey	Ministry of Health Turkey	Ministry of Health Turkey	Fatma Bayrakdar et al
EPI_ISL_4892539	Turkey/HSGM-E6104/2021	2021-09-10	Europe	Turkey	Ministry of Health Turkey	Ministry of Health Turkey	Fatma Bayrakdar et al
EPI_ISL_4892687	Turkey/HSGM-E6105/2021	2021-09-10	Europe	Turkey	Ministry of Health Turkey	Ministry of Health Turkey	Fatma Bayrakdar et al
EPI_ISL_4892482	Turkey/HSGM-E6106/2021	2021-09-10	Europe	Turkey	Ministry of Health Turkey	Ministry of Health Turkey	Fatma Bayrakdar et al
EPI_ISL_4892459	Turkey/HSGM-E6107/2021	2021-09-10	Europe	Turkey	Ministry of Health Turkey	Ministry of Health Turkey	Fatma Bayrakdar et al
EPI_ISL_4892669	Turkey/HSGM-E6108/2021	2021-09-10	Europe	Turkey	Ministry of Health Turkey	Ministry of Health Turkey	Fatma Bayrakdar et al
EPI_ISL_4892557	Turkey/HSGM-E6109/2021	2021-09-10	Europe	Turkey	Ministry of Health Turkey	Ministry of Health Turkey	Fatma Bayrakdar et al
EPI_ISL_4102115	Turkey/HSGM-E611/2021	2021-08-20	Europe	Turkey	Ministry of Health Turkey	Ministry of Health Turkey	Fatma Bayrakdar et al
EPI_ISL_4892472	Turkey/HSGM-E6110/2021	2021-09-10	Europe	Turkey	Ministry of Health Turkey	Ministry of Health Turkey	Fatma Bayrakdar et al
EPI_ISL_4892520	Turkey/HSGM-E6111/2021	2021-09-10	Europe	Turkey	Ministry of Health Turkey	Ministry of Health Turkey	Fatma Bayrakdar et al
EPI_ISL_4892451	Turkey/HSGM-E6112/2021	2021-09-10	Europe	Turkey	Ministry of Health Turkey	Ministry of Health Turkey	Fatma Bayrakdar et al
EPI_ISL_4892497	Turkey/HSGM-E6113/2021	2021-09-10	Europe	Turkey	Ministry of Health Turkey	Ministry of Health Turkey	Fatma Bayrakdar et al
EPI_ISL_4892485	Turkey/HSGM-E6114/2021	2021-09-10	Europe	Turkey	Ministry of Health Turkey	Ministry of Health Turkey	Fatma Bayrakdar et al
EPI_ISL_4892681	Turkey/HSGM-E6116/2021	2021-09-10	Europe	Turkey	Ministry of Health Turkey	Ministry of Health Turkey	Fatma Bayrakdar et al
EPI_ISL_4892496	Turkey/HSGM-E6117/2021	2021-09-10	Europe	Turkey	Ministry of Health Turkey	Ministry of Health Turkey	Fatma Bayrakdar et al
EPI_ISL_4892630	Turkey/HSGM-E6118/2021	2021-09-10	Europe	Turkey	Ministry of Health Turkey	Ministry of Health Turkey	Fatma Bayrakdar et al
EPI_ISL_4892668	Turkey/HSGM-E6119/2021	2021-09-10	Europe	Turkey	Ministry of Health Turkey	Ministry of Health Turkey	Fatma Bayrakdar et al
EPI_ISL_4102116	Turkey/HSGM-E612/2021	2021-08-20	Europe	Turkey	Ministry of Health Turkey	Ministry of Health Turkey	Fatma Bayrakdar et al
EPI_ISL_4892688	Turkey/HSGM-E6120/2021	2021-09-10	Europe	Turkey	Ministry of Health Turkey	Ministry of Health Turkey	Fatma Bayrakdar et al
EPI_ISL_4892641	Turkey/HSGM-E6121/2021	2021-09-10	Europe	Turkey	Ministry of Health Turkey	Ministry of Health Turkey	Fatma Bayrakdar et al
EPI_ISL_4892524	Turkey/HSGM-E6129/2021	2021-09-10	Europe	Turkey	Ministry of Health Turkey	Ministry of Health Turkey	Fatma Bayrakdar et al
EPI_ISL_4102117	Turkey/HSGM-E613/2021	2021-08-20	Europe	Turkey	Ministry of Health Turkey	Ministry of Health Turkey	Fatma Bayrakdar et al
EPI_ISL_4892465	Turkey/HSGM-E6133/2021	2021-09-10	Europe	Turkey	Ministry of Health Turkey	Ministry of Health Turkey	Fatma Bayrakdar et al
EPI_ISL_4892706	Turkey/HSGM-E6134/2021	2021-09-10	Europe	Turkey	Ministry of Health Turkey	Ministry of Health Turkey	Fatma Bayrakdar et al
EPI_ISL_4892463	Turkey/HSGM-E6135/2021	2021-09-10	Europe	Turkey	Ministry of Health Turkey	Ministry of Health Turkey	Fatma Bayrakdar et al
EPI_ISL_4892591	Turkey/HSGM-E6136/2021	2021-09-10	Europe	Turkey	Ministry of Health Turkey	Ministry of Health Turkey	Fatma Bayrakdar et al
EPI_ISL_4892508	Turkey/HSGM-E6137/2021	2021-09-10	Europe	Turkey	Ministry of Health Turkey	Ministry of Health Turkey	Fatma Bayrakdar et al
EPI_ISL_4102118	Turkey/HSGM-E614/2021	2021-08-20	Europe	Turkey	Ministry of Health Turkey	Ministry of Health Turkey	Fatma Bayrakdar et al
EPI_ISL_4892546	Turkey/HSGM-E6141/2021	2021-09-10	Europe	Turkey	Ministry of Health Turkey	Ministry of Health Turkey	Fatma Bayrakdar et al
EPI_ISL_4892197	Turkey/HSGM-E6142/2021	2021-09-10	Europe	Turkey	Ministry of Health Turkey	Ministry of Health Turkey	Fatma Bayrakdar et al
EPI_ISL_4892603	Turkey/HSGM-E6143/2021	2021-09-10	Europe	Turkey	Ministry of Health Turkey	Ministry of Health Turkey	Fatma Bayrakdar et al
EPI_ISL_4892461	Turkey/HSGM-E6144/2021	2021-09-10	Europe	Turkey	Ministry of Health Turkey	Ministry of Health Turkey	Fatma Bayrakdar et al
EPI_ISL_4892709	Turkey/HSGM-E6145/2021	2021-09-10	Europe	Turkey	Ministry of Health Turkey	Ministry of Health Turkey	Fatma Bayrakdar et al
EPI_ISL_4892650	Turkey/HSGM-E6146/2021	2021-09-10	Europe	Turkey	Ministry of Health Turkey	Ministry of Health Turkey	Fatma Bayrakdar et al
EPI_ISL_4892664	Turkey/HSGM-E6147/2021	2021-09-10	Europe	Turkey	Ministry of Health Turkey	Ministry of Health Turkey	Fatma Bayrakdar et al
EPI_ISL_4892562	Turkey/HSGM-E6149/2021	2021-09-10	Europe	Turkey	Ministry of Health Turkey	Ministry of Health Turkey	Fatma Bayrakdar et al
EPI_ISL_4102119	Turkey/HSGM-E615/2021	2021-08-20	Europe	Turkey	Ministry of Health Turkey	Ministry of Health Turkey	Fatma Bayrakdar et al
EPI_ISL_4892660	Turkey/HSGM-E6150/2021	2021-09-10	Europe	Turkey	Ministry of Health Turkey	Ministry of Health Turkey	Fatma Bayrakdar et al
EPI_ISL_4892614	Turkey/HSGM-E6151/2021	2021-09-10	Europe	Turkey	Ministry of Health Turkey	Ministry of Health Turkey	Fatma Bayrakdar et al
EPI_ISL_4892629	Turkey/HSGM-E6152/2021	2021-09-10	Europe	Turkey	Ministry of Health Turkey	Ministry of Health Turkey	Fatma Bayrakdar et al
EPI_ISL_4892542	Turkey/HSGM-E6154/2021	2021-09-10	Europe	Turkey	Ministry of Health Turkey	Ministry of Health Turkey	Fatma Bayrakdar et al
EPI_ISL_4892204	Turkey/HSGM-E6155/2021	2021-09-10	Europe	Turkey	Ministry of Health Turkey	Ministry of Health Turkey	Fatma Bayrakdar et al
EPI_ISL_4892470	Turkey/HSGM-E6156/2021	2021-09-10	Europe	Turkey	Ministry of Health Turkey	Ministry of Health Turkey	Fatma Bayrakdar et al
EPI_ISL_4892510	Turkey/HSGM-E6158/2021	2021-09-10	Europe	Turkey	Ministry of Health Turkey	Ministry of Health Turkey	Fatma Bayrakdar et al
EPI_ISL_4892254	Turkey/HSGM-E6159/2021	2021-09-10	Europe	Turkey	Ministry of Health Turkey	Ministry of Health Turkey	Fatma Bayrakdar et al
EPI_ISL_4102120	Turkey/HSGM-E616/2021	2021-08-20	Europe	Turkey	Ministry of Health Turkey	Ministry of Health Turkey	Fatma Bayrakdar et al
EPI_ISL_4892503	Turkey/HSGM-E6160/2021	2021-09-10	Europe	Turkey	Ministry of Health Turkey	Ministry of Health Turkey	Fatma Bayrakdar et al
EPI_ISL_4892714	Turkey/HSGM-E6161/2021	2021-09-10	Europe	Turkey	Ministry of Health Turkey	Ministry of Health Turkey	Fatma Bayrakdar et al
EPI_ISL_4892608	Turkey/HSGM-E6162/2021	2021-09-10	Europe	Turkey	Ministry of Health Turkey	Ministry of Health Turkey	Fatma Bayrakdar et al
EPI_ISL_4892529	Turkey/HSGM-E6163/2021	2021-09-10	Europe	Turkey	Ministry of Health Turkey	Ministry of Health Turkey	Fatma Bayrakdar et al
EPI_ISL_4892631	Turkey/HSGM-E6165/2021	2021-09-10	Europe	Turkey	Ministry of Health Turkey	Ministry of Health Turkey	Fatma Bayrakdar et al
EPI_ISL_4892474	Turkey/HSGM-E6167/2021	2021-09-10	Europe	Turkey	Ministry of Health Turkey	Ministry of Health Turkey	Fatma Bayrakdar et al
EPI_ISL_4892689	Turkey/HSGM-E6168/2021	2021-09-10	Europe	Turkey	Ministry of Health Turkey	Ministry of Health Turkey	Fatma Bayrakdar et al
EPI_ISL_4102121	Turkey/HSGM-E617/2021	2021-08-20	Europe	Turkey	Ministry of Health Turkey	Ministry of Health Turkey	Fatma Bayrakdar et al
EPI_ISL_4892570	Turkey/HSGM-E6170/2021	2021-09-10	Europe	Turkey	Ministry of Health Turkey	Ministry of Health Turkey	Fatma Bayrakdar et al
EPI_ISL_4892449	Turkey/HSGM-E6171/2021	2021-09-10	Europe	Turkey	Ministry of Health Turkey	Ministry of Health Turkey	Fatma Bayrakdar et al
EPI_ISL_4892199	Turkey/HSGM-E6172/2021	2021-09-10	Europe	Turkey	Ministry of Health Turkey	Ministry of Health Turkey	Fatma Bayrakdar et al
EPI_ISL_4892710	Turkey/HSGM-E6173/2021	2021-09-10	Europe	Turkey	Ministry of Health Turkey	Ministry of Health Turkey	Fatma Bayrakdar et al
EPI_ISL_4892458	Turkey/HSGM-E6174/2021	2021-09-10	Europe	Turkey	Ministry of Health Turkey	Ministry of Health Turkey	Fatma Bayrakdar et al
EPI_ISL_4892698	Turkey/HSGM-E6175/2021	2021-09-10	Europe	Turkey	Ministry of Health Turkey	Ministry of Health Turkey	Fatma Bayrakdar et al
EPI_ISL_4892493	Turkey/HSGM-E6176/2021	2021-09-10	Europe	Turkey	Ministry of Health Turkey	Ministry of Health Turkey	Fatma Bayrakdar et al
EPI_ISL_4892705	Turkey/HSGM-E6178/2021	2021-09-10	Europe	Turkey	Ministry of Health Turkey	Ministry of Health Turkey	Fatma Bayrakdar et al
EPI_ISL_4102122	Turkey/HSGM-E618/2021	2021-08-20	Europe	Turkey	Ministry of Health Turkey	Ministry of Health Turkey	Fatma Bayrakdar et al
EPI_ISL_4892612	Turkey/HSGM-E6180/2021	2021-09-10	Europe	Turkey	Ministry of Health Turkey	Ministry of Health Turkey	Fatma Bayrakdar et al
EPI_ISL_4892648	Turkey/HSGM-E6181/2021	2021-09-10	Europe	Turkey	Ministry of Health Turkey	Ministry of Health Turkey	Fatma Bayrakdar et al
EPI_ISL_4892617	Turkey/HSGM-E6182/2021	2021-09-10	Europe	Turkey	Ministry of Health Turkey	Ministry of Health Turkey	Fatma Bayrakdar et al
EPI_ISL_4892702	Turkey/HSGM-E6183/2021	2021-09-10	Europe	Turkey	Ministry of Health Turkey	Ministry of Health Turkey	Fatma Bayrakdar et al
EPI_ISL_4892619	Turkey/HSGM-E6184/2021	2021-09-10	Europe	Turkey	Ministry of Health Turkey	Ministry of Health Turkey	Fatma Bayrakdar et al
EPI_ISL_4892693	Turkey/HSGM-E6185/2021	2021-09-10	Europe	Turkey	Ministry of Health Turkey	Ministry of Health Turkey	Fatma Bayrakdar et al
EPI_ISL_4892639	Turkey/HSGM-E6186/2021	2021-09-10	Europe	Turkey	Ministry of Health Turkey	Ministry of Health Turkey	Fatma Bayrakdar et al
EPI_ISL_4892642	Turkey/HSGM-E6187/2021	2021-09-10	Europe	Turkey	Ministry of Health Turkey	Ministry of Health Turkey	Fatma Bayrakdar et al
EPI_ISL_4892541	Turkey/HSGM-E6188/2021	2021-09-10	Europe	Turkey	Ministry of Health Turkey	Ministry of Health Turkey	Fatma Bayrakdar et al
EPI_ISL_4892579	Turkey/HSGM-E6189/2021	2021-09-10	Europe	Turkey	Ministry of Health Turkey	Ministry of Health Turkey	Fatma Bayrakdar et al
EPI_ISL_4102123	Turkey/HSGM-E619/2021	2021-08-20	Europe	Turkey	Ministry of Health Turkey	Ministry of Health Turkey	Fatma Bayrakdar et al
EPI_ISL_4892633	Turkey/HSGM-E6190/2021	2021-09-10	Europe	Turkey	Ministry of Health Turkey	Ministry of Health Turkey	Fatma Bayrakdar et al
EPI_ISL_4892525	Turkey/HSGM-E6191/2021	2021-09-10	Europe	Turkey	Ministry of Health Turkey	Ministry of Health Turkey	Fatma Bayrakdar et al
EPI_ISL_4892626	Turkey/HSGM-E6193/2021	2021-09-10	Europe	Turkey	Ministry of Health Turkey	Ministry of Health Turkey	Fatma Bayrakdar et al
EPI_ISL_4892588	Turkey/HSGM-E6194/2021	2021-09-10	Europe	Turkey	Ministry of Health Turkey	Ministry of Health Turkey	Fatma Bayrakdar et al
EPI_ISL_4892537	Turkey/HSGM-E6195/2021	2021-09-10	Europe	Turkey	Ministry of Health Turkey	Ministry of Health Turkey	Fatma Bayrakdar et al
EPI_ISL_4892666	Turkey/HSGM-E6196/2021	2021-09-10	Europe	Turkey	Ministry of Health Turkey	Ministry of Health Turkey	Fatma Bayrakdar et al
EPI_ISL_4892658	Turkey/HSGM-E6197/2021	2021-09-10	Europe	Turkey	Ministry of Health Turkey	Ministry of Health Turkey	Fatma Bayrakdar et al
EPI_ISL_4892587	Turkey/HSGM-E6198/2021	2021-09-10	Europe	Turkey	Ministry of Health Turkey	Ministry of Health Turkey	Fatma Bayrakdar et al
EPI_ISL_4892637	Turkey/HSGM-E6199/2021	2021-09-10	Europe	Turkey	Ministry of Health Turkey	Ministry of Health Turkey	Fatma Bayrakdar et al
EPI_ISL_4073812	Turkey/HSGM-E62/2021	2021-08-20	Europe	Turkey	Ministry of Health Turkey	Ministry of Health Turkey	Fatma Bayrakdar et al
EPI_ISL_4102124	Turkey/HSGM-E620/2021	2021-08-20	Europe	Turkey	Ministry of Health Turkey	Ministry of Health Turkey	Fatma Bayrakdar et al
EPI_ISL_4892200	Turkey/HSGM-E6200/2021	2021-09-10	Europe	Turkey	Ministry of Health Turkey	Ministry of Health Turkey	Fatma Bayrakdar et al
EPI_ISL_4892717	Turkey/HSGM-E6201/2021	2021-09-10	Europe	Turkey	Ministry of Health Turkey	Ministry of Health Turkey	Fatma Bayrakdar et al
EPI_ISL_4892581	Turkey/HSGM-E6202/2021	2021-09-10	Europe	Turkey	Ministry of Health Turkey	Ministry of Health Turkey	Fatma Bayrakdar et al
EPI_ISL_4892484	Turkey/HSGM-E6204/2021	2021-09-10	Europe	Turkey	Ministry of Health Turkey	Ministry of Health Turkey	Fatma Bayrakdar et al
EPI_ISL_4892528	Turkey/HSGM-E6209/2021	2021-09-10	Europe	Turkey	Ministry of Health Turkey	Ministry of Health Turkey	Fatma Bayrakdar et al
EPI_ISL_4102125	Turkey/HSGM-E621/2021	2021-08-20	Europe	Turkey	Ministry of Health Turkey	Ministry of Health Turkey	Fatma Bayrakdar et al
EPI_ISL_4892552	Turkey/HSGM-E6210/2021	2021-09-10	Europe	Turkey	Ministry of Health Turkey	Ministry of Health Turkey	Fatma Bayrakdar et al
EPI_ISL_4892654	Turkey/HSGM-E6211/2021	2021-09-10	Europe	Turkey	Ministry of Health Turkey	Ministry of Health Turkey	Fatma Bayrakdar et al
EPI_ISL_4892563	Turkey/HSGM-E6213/2021	2021-09-10	Europe	Turkey	Ministry of Health Turkey	Ministry of Health Turkey	Fatma Bayrakdar et al
EPI_ISL_4892685	Turkey/HSGM-E6214/2021	2021-09-10	Europe	Turkey	Ministry of Health Turkey	Ministry of Health Turkey	Fatma Bayrakdar et al
EPI_ISL_4892683	Turkey/HSGM-E6215/2021	2021-09-10	Europe	Turkey	Ministry of Health Turkey	Ministry of Health Turkey	Fatma Bayrakdar et al
EPI_ISL_4892665	Turkey/HSGM-E6218/2021	2021-09-10	Europe	Turkey	Ministry of Health Turkey	Ministry of Health Turkey	Fatma Bayrakdar et al
EPI_ISL_4892649	Turkey/HSGM-E6219/2021	2021-09-10	Europe	Turkey	Ministry of Health Turkey	Ministry of Health Turkey	Fatma Bayrakdar et al
EPI_ISL_4102126	Turkey/HSGM-E622/2021	2021-08-20	Europe	Turkey	Ministry of Health Turkey	Ministry of Health Turkey	Fatma Bayrakdar et al
EPI_ISL_4892550	Turkey/HSGM-E6220/2021	2021-09-10	Europe	Turkey	Ministry of Health Turkey	Ministry of Health Turkey	Fatma Bayrakdar et al
EPI_ISL_4892499	Turkey/HSGM-E6221/2021	2021-09-10	Europe	Turkey	Ministry of Health Turkey	Ministry of Health Turkey	Fatma Bayrakdar et al
EPI_ISL_4892526	Turkey/HSGM-E6222/2021	2021-09-10	Europe	Turkey	Ministry of Health Turkey	Ministry of Health Turkey	Fatma Bayrakdar et al
EPI_ISL_4892722	Turkey/HSGM-E6223/2021	2021-09-10	Europe	Turkey	Ministry of Health Turkey	Ministry of Health Turkey	Fatma Bayrakdar et al
EPI_ISL_4892512	Turkey/HSGM-E6224/2021	2021-09-10	Europe	Turkey	Ministry of Health Turkey	Ministry of Health Turkey	Fatma Bayrakdar et al
EPI_ISL_4892712	Turkey/HSGM-E6225/2021	2021-09-10	Europe	Turkey	Ministry of Health Turkey	Ministry of Health Turkey	Fatma Bayrakdar et al
EPI_ISL_4892255	Turkey/HSGM-E6226/2021	2021-09-10	Europe	Turkey	Ministry of Health Turkey	Ministry of Health Turkey	Fatma Bayrakdar et al
EPI_ISL_4892720	Turkey/HSGM-E6227/2021	2021-09-10	Europe	Turkey	Ministry of Health Turkey	Ministry of Health Turkey	Fatma Bayrakdar et al
EPI_ISL_4892697	Turkey/HSGM-E6228/2021	2021-09-10	Europe	Turkey	Ministry of Health Turkey	Ministry of Health Turkey	Fatma Bayrakdar et al
EPI_ISL_4892578	Turkey/HSGM-E6229/2021	2021-09-10	Europe	Turkey	Ministry of Health Turkey	Ministry of Health Turkey	Fatma Bayrakdar et al
EPI_ISL_4102127	Turkey/HSGM-E623/2021	2021-08-20	Europe	Turkey	Ministry of Health Turkey	Ministry of Health Turkey	Fatma Bayrakdar et al
EPI_ISL_4892594	Turkey/HSGM-E6230/2021	2021-09-10	Europe	Turkey	Ministry of Health Turkey	Ministry of Health Turkey	Fatma Bayrakdar et al
EPI_ISL_4892531	Turkey/HSGM-E6231/2021	2021-09-10	Europe	Turkey	Ministry of Health Turkey	Ministry of Health Turkey	Fatma Bayrakdar et al
EPI_ISL_4892571	Turkey/HSGM-E6232/2021	2021-09-10	Europe	Turkey	Ministry of Health Turkey	Ministry of Health Turkey	Fatma Bayrakdar et al
EPI_ISL_4892692	Turkey/HSGM-E6234/2021	2021-09-10	Europe	Turkey	Ministry of Health Turkey	Ministry of Health Turkey	Fatma Bayrakdar et al
EPI_ISL_4892694	Turkey/HSGM-E6235/2021	2021-09-10	Europe	Turkey	Ministry of Health Turkey	Ministry of Health Turkey	Fatma Bayrakdar et al
EPI_ISL_4892592	Turkey/HSGM-E6236/2021	2021-09-10	Europe	Turkey	Ministry of Health Turkey	Ministry of Health Turkey	Fatma Bayrakdar et al
EPI_ISL_4892673	Turkey/HSGM-E6238/2021	2021-09-10	Europe	Turkey	Ministry of Health Turkey	Ministry of Health Turkey	Fatma Bayrakdar et al
EPI_ISL_4102128	Turkey/HSGM-E624/2021	2021-08-20	Europe	Turkey	Ministry of Health Turkey	Ministry of Health Turkey	Fatma Bayrakdar et al
EPI_ISL_4892517	Turkey/HSGM-E6240/2021	2021-09-10	Europe	Turkey	Ministry of Health Turkey	Ministry of Health Turkey	Fatma Bayrakdar et al
EPI_ISL_4892203	Turkey/HSGM-E6241/2021	2021-09-10	Europe	Turkey	Ministry of Health Turkey	Ministry of Health Turkey	Fatma Bayrakdar et al
EPI_ISL_4892595	Turkey/HSGM-E6242/2021	2021-09-10	Europe	Turkey	Ministry of Health Turkey	Ministry of Health Turkey	Fatma Bayrakdar et al
EPI_ISL_4892623	Turkey/HSGM-E6243/2021	2021-09-10	Europe	Turkey	Ministry of Health Turkey	Ministry of Health Turkey	Fatma Bayrakdar et al
EPI_ISL_4892511	Turkey/HSGM-E6244/2021	2021-09-10	Europe	Turkey	Ministry of Health Turkey	Ministry of Health Turkey	Fatma Bayrakdar et al
EPI_ISL_4892572	Turkey/HSGM-E6245/2021	2021-09-10	Europe	Turkey	Ministry of Health Turkey	Ministry of Health Turkey	Fatma Bayrakdar et al
EPI_ISL_4892647	Turkey/HSGM-E6246/2021	2021-09-10	Europe	Turkey	Ministry of Health Turkey	Ministry of Health Turkey	Fatma Bayrakdar et al
EPI_ISL_4892627	Turkey/HSGM-E6248/2021	2021-09-10	Europe	Turkey	Ministry of Health Turkey	Ministry of Health Turkey	Fatma Bayrakdar et al
EPI_ISL_4892527	Turkey/HSGM-E6249/2021	2021-09-10	Europe	Turkey	Ministry of Health Turkey	Ministry of Health Turkey	Fatma Bayrakdar et al
EPI_ISL_4102129	Turkey/HSGM-E625/2021	2021-08-20	Europe	Turkey	Ministry of Health Turkey	Ministry of Health Turkey	Fatma Bayrakdar et al
EPI_ISL_4892549	Turkey/HSGM-E6250/2021	2021-09-10	Europe	Turkey	Ministry of Health Turkey	Ministry of Health Turkey	Fatma Bayrakdar et al
EPI_ISL_4892590	Turkey/HSGM-E6253/2021	2021-09-10	Europe	Turkey	Ministry of Health Turkey	Ministry of Health Turkey	Fatma Bayrakdar et al
EPI_ISL_4892257	Turkey/HSGM-E6254/2021	2021-09-10	Europe	Turkey	Ministry of Health Turkey	Ministry of Health Turkey	Fatma Bayrakdar et al
EPI_ISL_4892504	Turkey/HSGM-E6255/2021	2021-09-10	Europe	Turkey	Ministry of Health Turkey	Ministry of Health Turkey	Fatma Bayrakdar et al
EPI_ISL_4892515	Turkey/HSGM-E6257/2021	2021-09-10	Europe	Turkey	Ministry of Health Turkey	Ministry of Health Turkey	Fatma Bayrakdar et al
EPI_ISL_4892473	Turkey/HSGM-E6258/2021	2021-09-10	Europe	Turkey	Ministry of Health Turkey	Ministry of Health Turkey	Fatma Bayrakdar et al
EPI_ISL_4892713	Turkey/HSGM-E6259/2021	2021-09-10	Europe	Turkey	Ministry of Health Turkey	Ministry of Health Turkey	Fatma Bayrakdar et al
EPI_ISL_4102130	Turkey/HSGM-E626/2021	2021-08-20	Europe	Turkey	Ministry of Health Turkey	Ministry of Health Turkey	Fatma Bayrakdar et al
EPI_ISL_4892202	Turkey/HSGM-E6260/2021	2021-09-10	Europe	Turkey	Ministry of Health Turkey	Ministry of Health Turkey	Fatma Bayrakdar et al
EPI_ISL_4892471	Turkey/HSGM-E6261/2021	2021-09-10	Europe	Turkey	Ministry of Health Turkey	Ministry of Health Turkey	Fatma Bayrakdar et al
EPI_ISL_4892516	Turkey/HSGM-E6262/2021	2021-09-10	Europe	Turkey	Ministry of Health Turkey	Ministry of Health Turkey	Fatma Bayrakdar et al
EPI_ISL_4892605	Turkey/HSGM-E6263/2021	2021-09-10	Europe	Turkey	Ministry of Health Turkey	Ministry of Health Turkey	Fatma Bayrakdar et al
EPI_ISL_4892684	Turkey/HSGM-E6267/2021	2021-09-10	Europe	Turkey	Ministry of Health Turkey	Ministry of Health Turkey	Fatma Bayrakdar et al
EPI_ISL_4892646	Turkey/HSGM-E6268/2021	2021-09-10	Europe	Turkey	Ministry of Health Turkey	Ministry of Health Turkey	Fatma Bayrakdar et al
EPI_ISL_4102131	Turkey/HSGM-E627/2021	2021-08-20	Europe	Turkey	Ministry of Health Turkey	Ministry of Health Turkey	Fatma Bayrakdar et al
EPI_ISL_4892678	Turkey/HSGM-E6270/2021	2021-09-10	Europe	Turkey	Ministry of Health Turkey	Ministry of Health Turkey	Fatma Bayrakdar et al
EPI_ISL_4892625	Turkey/HSGM-E6271/2021	2021-09-10	Europe	Turkey	Ministry of Health Turkey	Ministry of Health Turkey	Fatma Bayrakdar et al
EPI_ISL_4892620	Turkey/HSGM-E6272/2021	2021-09-10	Europe	Turkey	Ministry of Health Turkey	Ministry of Health Turkey	Fatma Bayrakdar et al
EPI_ISL_4892466	Turkey/HSGM-E6273/2021	2021-09-10	Europe	Turkey	Ministry of Health Turkey	Ministry of Health Turkey	Fatma Bayrakdar et al
EPI_ISL_4892556	Turkey/HSGM-E6274/2021	2021-09-10	Europe	Turkey	Ministry of Health Turkey	Ministry of Health Turkey	Fatma Bayrakdar et al
EPI_ISL_4892530	Turkey/HSGM-E6275/2021	2021-09-10	Europe	Turkey	Ministry of Health Turkey	Ministry of Health Turkey	Fatma Bayrakdar et al
EPI_ISL_4892613	Turkey/HSGM-E6276/2021	2021-09-10	Europe	Turkey	Ministry of Health Turkey	Ministry of Health Turkey	Fatma Bayrakdar et al
EPI_ISL_4892602	Turkey/HSGM-E6277/2021	2021-09-10	Europe	Turkey	Ministry of Health Turkey	Ministry of Health Turkey	Fatma Bayrakdar et al
EPI_ISL_4892596	Turkey/HSGM-E6278/2021	2021-09-10	Europe	Turkey	Ministry of Health Turkey	Ministry of Health Turkey	Fatma Bayrakdar et al
EPI_ISL_4892651	Turkey/HSGM-E6279/2021	2021-09-10	Europe	Turkey	Ministry of Health Turkey	Ministry of Health Turkey	Fatma Bayrakdar et al
EPI_ISL_4102132	Turkey/HSGM-E628/2021	2021-08-20	Europe	Turkey	Ministry of Health Turkey	Ministry of Health Turkey	Fatma Bayrakdar et al
EPI_ISL_4892690	Turkey/HSGM-E6280/2021	2021-09-10	Europe	Turkey	Ministry of Health Turkey	Ministry of Health Turkey	Fatma Bayrakdar et al
EPI_ISL_4892718	Turkey/HSGM-E6282/2021	2021-09-10	Europe	Turkey	Ministry of Health Turkey	Ministry of Health Turkey	Fatma Bayrakdar et al
EPI_ISL_4892708	Turkey/HSGM-E6283/2021	2021-09-10	Europe	Turkey	Ministry of Health Turkey	Ministry of Health Turkey	Fatma Bayrakdar et al
EPI_ISL_4892494	Turkey/HSGM-E6284/2021	2021-09-10	Europe	Turkey	Ministry of Health Turkey	Ministry of Health Turkey	Fatma Bayrakdar et al
EPI_ISL_4892491	Turkey/HSGM-E6285/2021	2021-09-10	Europe	Turkey	Ministry of Health Turkey	Ministry of Health Turkey	Fatma Bayrakdar et al
EPI_ISL_4892454	Turkey/HSGM-E6286/2021	2021-09-10	Europe	Turkey	Ministry of Health Turkey	Ministry of Health Turkey	Fatma Bayrakdar et al
EPI_ISL_4892247	Turkey/HSGM-E6289/2021	2021-09-10	Europe	Turkey	Ministry of Health Turkey	Ministry of Health Turkey	Fatma Bayrakdar et al
EPI_ISL_4102133	Turkey/HSGM-E629/2021	2021-08-20	Europe	Turkey	Ministry of Health Turkey	Ministry of Health Turkey	Fatma Bayrakdar et al
EPI_ISL_4892716	Turkey/HSGM-E6291/2021	2021-09-10	Europe	Turkey	Ministry of Health Turkey	Ministry of Health Turkey	Fatma Bayrakdar et al
EPI_ISL_4892555	Turkey/HSGM-E6292/2021	2021-09-10	Europe	Turkey	Ministry of Health Turkey	Ministry of Health Turkey	Fatma Bayrakdar et al
EPI_ISL_4892548	Turkey/HSGM-E6293/2021	2021-09-10	Europe	Turkey	Ministry of Health Turkey	Ministry of Health Turkey	Fatma Bayrakdar et al
EPI_ISL_4892653	Turkey/HSGM-E6294/2021	2021-09-10	Europe	Turkey	Ministry of Health Turkey	Ministry of Health Turkey	Fatma Bayrakdar et al
EPI_ISL_4892489	Turkey/HSGM-E6296/2021	2021-09-10	Europe	Turkey	Ministry of Health Turkey	Ministry of Health Turkey	Fatma Bayrakdar et al
EPI_ISL_4892634	Turkey/HSGM-E6299/2021	2021-09-10	Europe	Turkey	Ministry of Health Turkey	Ministry of Health Turkey	Fatma Bayrakdar et al
EPI_ISL_4073813	Turkey/HSGM-E63/2021	2021-08-20	Europe	Turkey	Ministry of Health Turkey	Ministry of Health Turkey	Fatma Bayrakdar et al
EPI_ISL_4102134	Turkey/HSGM-E630/2021	2021-08-20	Europe	Turkey	Ministry of Health Turkey	Ministry of Health Turkey	Fatma Bayrakdar et al
EPI_ISL_4892691	Turkey/HSGM-E6300/2021	2021-09-10	Europe	Turkey	Ministry of Health Turkey	Ministry of Health Turkey	Fatma Bayrakdar et al
EPI_ISL_4892573	Turkey/HSGM-E6301/2021	2021-09-10	Europe	Turkey	Ministry of Health Turkey	Ministry of Health Turkey	Fatma Bayrakdar et al
EPI_ISL_4892585	Turkey/HSGM-E6302/2021	2021-09-10	Europe	Turkey	Ministry of Health Turkey	Ministry of Health Turkey	Fatma Bayrakdar et al
EPI_ISL_4892447	Turkey/HSGM-E6305/2021	2021-09-10	Europe	Turkey	Ministry of Health Turkey	Ministry of Health Turkey	Fatma Bayrakdar et al
EPI_ISL_4892551	Turkey/HSGM-E6307/2021	2021-09-10	Europe	Turkey	Ministry of Health Turkey	Ministry of Health Turkey	Fatma Bayrakdar et al
EPI_ISL_4892672	Turkey/HSGM-E6308/2021	2021-09-10	Europe	Turkey	Ministry of Health Turkey	Ministry of Health Turkey	Fatma Bayrakdar et al
EPI_ISL_4892538	Turkey/HSGM-E6309/2021	2021-09-10	Europe	Turkey	Ministry of Health Turkey	Ministry of Health Turkey	Fatma Bayrakdar et al
EPI_ISL_4102135	Turkey/HSGM-E631/2021	2021-08-20	Europe	Turkey	Ministry of Health Turkey	Ministry of Health Turkey	Fatma Bayrakdar et al
EPI_ISL_4892652	Turkey/HSGM-E6311/2021	2021-09-10	Europe	Turkey	Ministry of Health Turkey	Ministry of Health Turkey	Fatma Bayrakdar et al
EPI_ISL_4892676	Turkey/HSGM-E6314/2021	2021-09-10	Europe	Turkey	Ministry of Health Turkey	Ministry of Health Turkey	Fatma Bayrakdar et al
EPI_ISL_4102136	Turkey/HSGM-E632/2021	2021-08-20	Europe	Turkey	Ministry of Health Turkey	Ministry of Health Turkey	Fatma Bayrakdar et al
EPI_ISL_4892657	Turkey/HSGM-E6324/2021	2021-09-10	Europe	Turkey	Ministry of Health Turkey	Ministry of Health Turkey	Fatma Bayrakdar et al
EPI_ISL_4892707	Turkey/HSGM-E6325/2021	2021-09-10	Europe	Turkey	Ministry of Health Turkey	Ministry of Health Turkey	Fatma Bayrakdar et al
EPI_ISL_4892674	Turkey/HSGM-E6326/2021	2021-09-10	Europe	Turkey	Ministry of Health Turkey	Ministry of Health Turkey	Fatma Bayrakdar et al
EPI_ISL_4892618	Turkey/HSGM-E6328/2021	2021-09-10	Europe	Turkey	Ministry of Health Turkey	Ministry of Health Turkey	Fatma Bayrakdar et al
EPI_ISL_4102137	Turkey/HSGM-E633/2021	2021-08-20	Europe	Turkey	Ministry of Health Turkey	Ministry of Health Turkey	Fatma Bayrakdar et al
EPI_ISL_4892580	Turkey/HSGM-E6330/2021	2021-09-10	Europe	Turkey	Ministry of Health Turkey	Ministry of Health Turkey	Fatma Bayrakdar et al
EPI_ISL_4892487	Turkey/HSGM-E6331/2021	2021-09-10	Europe	Turkey	Ministry of Health Turkey	Ministry of Health Turkey	Fatma Bayrakdar et al
EPI_ISL_4892259	Turkey/HSGM-E6332/2021	2021-09-10	Europe	Turkey	Ministry of Health Turkey	Ministry of Health Turkey	Fatma Bayrakdar et al
EPI_ISL_4892574	Turkey/HSGM-E6333/2021	2021-09-10	Europe	Turkey	Ministry of Health Turkey	Ministry of Health Turkey	Fatma Bayrakdar et al
EPI_ISL_4892481	Turkey/HSGM-E6334/2021	2021-09-10	Europe	Turkey	Ministry of Health Turkey	Ministry of Health Turkey	Fatma Bayrakdar et al
EPI_ISL_4892695	Turkey/HSGM-E6335/2021	2021-09-10	Europe	Turkey	Ministry of Health Turkey	Ministry of Health Turkey	Fatma Bayrakdar et al
EPI_ISL_4892636	Turkey/HSGM-E6336/2021	2021-09-10	Europe	Turkey	Ministry of Health Turkey	Ministry of Health Turkey	Fatma Bayrakdar et al
EPI_ISL_4892467	Turkey/HSGM-E6337/2021	2021-09-10	Europe	Turkey	Ministry of Health Turkey	Ministry of Health Turkey	Fatma Bayrakdar et al
EPI_ISL_4892468	Turkey/HSGM-E6338/2021	2021-09-10	Europe	Turkey	Ministry of Health Turkey	Ministry of Health Turkey	Fatma Bayrakdar et al
EPI_ISL_4892721	Turkey/HSGM-E6339/2021	2021-09-10	Europe	Turkey	Ministry of Health Turkey	Ministry of Health Turkey	Fatma Bayrakdar et al
EPI_ISL_4102138	Turkey/HSGM-E634/2021	2021-08-20	Europe	Turkey	Ministry of Health Turkey	Ministry of Health Turkey	Fatma Bayrakdar et al
EPI_ISL_4892519	Turkey/HSGM-E6340/2021	2021-09-10	Europe	Turkey	Ministry of Health Turkey	Ministry of Health Turkey	Fatma Bayrakdar et al
EPI_ISL_4892501	Turkey/HSGM-E6341/2021	2021-09-10	Europe	Turkey	Ministry of Health Turkey	Ministry of Health Turkey	Fatma Bayrakdar et al
EPI_ISL_4892506	Turkey/HSGM-E6342/2021	2021-09-10	Europe	Turkey	Ministry of Health Turkey	Ministry of Health Turkey	Fatma Bayrakdar et al
EPI_ISL_4892655	Turkey/HSGM-E6343/2021	2021-09-10	Europe	Turkey	Ministry of Health Turkey	Ministry of Health Turkey	Fatma Bayrakdar et al
EPI_ISL_4892507	Turkey/HSGM-E6344/2021	2021-09-10	Europe	Turkey	Ministry of Health Turkey	Ministry of Health Turkey	Fatma Bayrakdar et al
EPI_ISL_4892483	Turkey/HSGM-E6346/2021	2021-09-10	Europe	Turkey	Ministry of Health Turkey	Ministry of Health Turkey	Fatma Bayrakdar et al
EPI_ISL_4892696	Turkey/HSGM-E6348/2021	2021-09-10	Europe	Turkey	Ministry of Health Turkey	Ministry of Health Turkey	Fatma Bayrakdar et al
EPI_ISL_4892589	Turkey/HSGM-E6349/2021	2021-09-10	Europe	Turkey	Ministry of Health Turkey	Ministry of Health Turkey	Fatma Bayrakdar et al
EPI_ISL_4102139	Turkey/HSGM-E635/2021	2021-08-20	Europe	Turkey	Ministry of Health Turkey	Ministry of Health Turkey	Fatma Bayrakdar et al
EPI_ISL_4892478	Turkey/HSGM-E6350/2021	2021-09-10	Europe	Turkey	Ministry of Health Turkey	Ministry of Health Turkey	Fatma Bayrakdar et al
EPI_ISL_4892521	Turkey/HSGM-E6351/2021	2021-09-10	Europe	Turkey	Ministry of Health Turkey	Ministry of Health Turkey	Fatma Bayrakdar et al
EPI_ISL_4892514	Turkey/HSGM-E6352/2021	2021-09-10	Europe	Turkey	Ministry of Health Turkey	Ministry of Health Turkey	Fatma Bayrakdar et al
EPI_ISL_4892252	Turkey/HSGM-E6353/2021	2021-09-10	Europe	Turkey	Ministry of Health Turkey	Ministry of Health Turkey	Fatma Bayrakdar et al
EPI_ISL_4892209	Turkey/HSGM-E6354/2021	2021-09-10	Europe	Turkey	Ministry of Health Turkey	Ministry of Health Turkey	Fatma Bayrakdar et al
EPI_ISL_4102140	Turkey/HSGM-E636/2021	2021-08-20	Europe	Turkey	Ministry of Health Turkey	Ministry of Health Turkey	Fatma Bayrakdar et al
EPI_ISL_4892377	Turkey/HSGM-E6369/2021	2021-09-10	Europe	Turkey	Ministry of Health Turkey	Ministry of Health Turkey	Fatma Bayrakdar et al
EPI_ISL_4102141	Turkey/HSGM-E637/2021	2021-08-20	Europe	Turkey	Ministry of Health Turkey	Ministry of Health Turkey	Fatma Bayrakdar et al
EPI_ISL_4892401	Turkey/HSGM-E6374/2021	2021-09-10	Europe	Turkey	Ministry of Health Turkey	Ministry of Health Turkey	Fatma Bayrakdar et al
EPI_ISL_4892310	Turkey/HSGM-E6377/2021	2021-09-10	Europe	Turkey	Ministry of Health Turkey	Ministry of Health Turkey	Fatma Bayrakdar et al
EPI_ISL_4102142	Turkey/HSGM-E638/2021	2021-08-20	Europe	Turkey	Ministry of Health Turkey	Ministry of Health Turkey	Fatma Bayrakdar et al
EPI_ISL_4892379	Turkey/HSGM-E6385/2021	2021-09-10	Europe	Turkey	Ministry of Health Turkey	Ministry of Health Turkey	Fatma Bayrakdar et al
EPI_ISL_4102143	Turkey/HSGM-E639/2021	2021-08-20	Europe	Turkey	Ministry of Health Turkey	Ministry of Health Turkey	Fatma Bayrakdar et al
EPI_ISL_4892230	Turkey/HSGM-E6396/2021	2021-09-10	Europe	Turkey	Ministry of Health Turkey	Ministry of Health Turkey	Fatma Bayrakdar et al
EPI_ISL_4892386	Turkey/HSGM-E6397/2021	2021-09-10	Europe	Turkey	Ministry of Health Turkey	Ministry of Health Turkey	Fatma Bayrakdar et al
EPI_ISL_4073814	Turkey/HSGM-E64/2021	2021-08-20	Europe	Turkey	Ministry of Health Turkey	Ministry of Health Turkey	Fatma Bayrakdar et al
EPI_ISL_4102144	Turkey/HSGM-E640/2021	2021-08-20	Europe	Turkey	Ministry of Health Turkey	Ministry of Health Turkey	Fatma Bayrakdar et al
EPI_ISL_4892436	Turkey/HSGM-E6401/2021	2021-09-10	Europe	Turkey	Ministry of Health Turkey	Ministry of Health Turkey	Fatma Bayrakdar et al
EPI_ISL_4892206	Turkey/HSGM-E6404/2021	2021-09-10	Europe	Turkey	Ministry of Health Turkey	Ministry of Health Turkey	Fatma Bayrakdar et al
EPI_ISL_4892305	Turkey/HSGM-E6409/2021	2021-09-10	Europe	Turkey	Ministry of Health Turkey	Ministry of Health Turkey	Fatma Bayrakdar et al
EPI_ISL_4102145	Turkey/HSGM-E641/2021	2021-08-20	Europe	Turkey	Ministry of Health Turkey	Ministry of Health Turkey	Fatma Bayrakdar et al
EPI_ISL_4892227	Turkey/HSGM-E6412/2021	2021-09-10	Europe	Turkey	Ministry of Health Turkey	Ministry of Health Turkey	Fatma Bayrakdar et al
EPI_ISL_4892281	Turkey/HSGM-E6413/2021	2021-09-10	Europe	Turkey	Ministry of Health Turkey	Ministry of Health Turkey	Fatma Bayrakdar et al
EPI_ISL_4892235	Turkey/HSGM-E6416/2021	2021-09-10	Europe	Turkey	Ministry of Health Turkey	Ministry of Health Turkey	Fatma Bayrakdar et al
EPI_ISL_4102146	Turkey/HSGM-E642/2021	2021-08-20	Europe	Turkey	Ministry of Health Turkey	Ministry of Health Turkey	Fatma Bayrakdar et al
EPI_ISL_4892435	Turkey/HSGM-E6421/2021	2021-09-10	Europe	Turkey	Ministry of Health Turkey	Ministry of Health Turkey	Fatma Bayrakdar et al
EPI_ISL_4892239	Turkey/HSGM-E6429/2021	2021-09-10	Europe	Turkey	Ministry of Health Turkey	Ministry of Health Turkey	Fatma Bayrakdar et al
EPI_ISL_4102147	Turkey/HSGM-E643/2021	2021-08-20	Europe	Turkey	Ministry of Health Turkey	Ministry of Health Turkey	Fatma Bayrakdar et al
EPI_ISL_4892233	Turkey/HSGM-E6435/2021	2021-09-10	Europe	Turkey	Ministry of Health Turkey	Ministry of Health Turkey	Fatma Bayrakdar et al
EPI_ISL_4892321	Turkey/HSGM-E6437/2021	2021-09-10	Europe	Turkey	Ministry of Health Turkey	Ministry of Health Turkey	Fatma Bayrakdar et al
EPI_ISL_4892228	Turkey/HSGM-E6438/2021	2021-09-10	Europe	Turkey	Ministry of Health Turkey	Ministry of Health Turkey	Fatma Bayrakdar et al
EPI_ISL_4102148	Turkey/HSGM-E644/2021	2021-08-20	Europe	Turkey	Ministry of Health Turkey	Ministry of Health Turkey	Fatma Bayrakdar et al
EPI_ISL_4892285	Turkey/HSGM-E6441/2021	2021-09-10	Europe	Turkey	Ministry of Health Turkey	Ministry of Health Turkey	Fatma Bayrakdar et al
EPI_ISL_4892224	Turkey/HSGM-E6443/2021	2021-09-10	Europe	Turkey	Ministry of Health Turkey	Ministry of Health Turkey	Fatma Bayrakdar et al
EPI_ISL_4892299	Turkey/HSGM-E6449/2021	2021-09-10	Europe	Turkey	Ministry of Health Turkey	Ministry of Health Turkey	Fatma Bayrakdar et al
EPI_ISL_4102149	Turkey/HSGM-E645/2021	2021-08-20	Europe	Turkey	Ministry of Health Turkey	Ministry of Health Turkey	Fatma Bayrakdar et al
EPI_ISL_4892246	Turkey/HSGM-E6450/2021	2021-09-10	Europe	Turkey	Ministry of Health Turkey	Ministry of Health Turkey	Fatma Bayrakdar et al
EPI_ISL_4892389	Turkey/HSGM-E6451/2021	2021-09-10	Europe	Turkey	Ministry of Health Turkey	Ministry of Health Turkey	Fatma Bayrakdar et al
EPI_ISL_4892213	Turkey/HSGM-E6452/2021	2021-09-10	Europe	Turkey	Ministry of Health Turkey	Ministry of Health Turkey	Fatma Bayrakdar et al
EPI_ISL_4892338	Turkey/HSGM-E6453/2021	2021-09-10	Europe	Turkey	Ministry of Health Turkey	Ministry of Health Turkey	Fatma Bayrakdar et al
EPI_ISL_4892225	Turkey/HSGM-E6454/2021	2021-09-10	Europe	Turkey	Ministry of Health Turkey	Ministry of Health Turkey	Fatma Bayrakdar et al
EPI_ISL_4892261	Turkey/HSGM-E6455/2021	2021-09-10	Europe	Turkey	Ministry of Health Turkey	Ministry of Health Turkey	Fatma Bayrakdar et al
EPI_ISL_4892307	Turkey/HSGM-E6456/2021	2021-09-10	Europe	Turkey	Ministry of Health Turkey	Ministry of Health Turkey	Fatma Bayrakdar et al
EPI_ISL_4892432	Turkey/HSGM-E6457/2021	2021-09-10	Europe	Turkey	Ministry of Health Turkey	Ministry of Health Turkey	Fatma Bayrakdar et al
EPI_ISL_4892416	Turkey/HSGM-E6459/2021	2021-09-10	Europe	Turkey	Ministry of Health Turkey	Ministry of Health Turkey	Fatma Bayrakdar et al
EPI_ISL_4102150	Turkey/HSGM-E646/2021	2021-08-20	Europe	Turkey	Ministry of Health Turkey	Ministry of Health Turkey	Fatma Bayrakdar et al
EPI_ISL_4892279	Turkey/HSGM-E6460/2021	2021-09-10	Europe	Turkey	Ministry of Health Turkey	Ministry of Health Turkey	Fatma Bayrakdar et al
EPI_ISL_4892426	Turkey/HSGM-E6461/2021	2021-09-10	Europe	Turkey	Ministry of Health Turkey	Ministry of Health Turkey	Fatma Bayrakdar et al
EPI_ISL_4892276	Turkey/HSGM-E6462/2021	2021-09-10	Europe	Turkey	Ministry of Health Turkey	Ministry of Health Turkey	Fatma Bayrakdar et al
EPI_ISL_4892431	Turkey/HSGM-E6463/2021	2021-09-10	Europe	Turkey	Ministry of Health Turkey	Ministry of Health Turkey	Fatma Bayrakdar et al
EPI_ISL_4892346	Turkey/HSGM-E6464/2021	2021-09-10	Europe	Turkey	Ministry of Health Turkey	Ministry of Health Turkey	Fatma Bayrakdar et al
EPI_ISL_4892268	Turkey/HSGM-E6465/2021	2021-09-10	Europe	Turkey	Ministry of Health Turkey	Ministry of Health Turkey	Fatma Bayrakdar et al
EPI_ISL_4892405	Turkey/HSGM-E6467/2021	2021-09-10	Europe	Turkey	Ministry of Health Turkey	Ministry of Health Turkey	Fatma Bayrakdar et al
EPI_ISL_4892402	Turkey/HSGM-E6468/2021	2021-09-10	Europe	Turkey	Ministry of Health Turkey	Ministry of Health Turkey	Fatma Bayrakdar et al
EPI_ISL_4892300	Turkey/HSGM-E6469/2021	2021-09-10	Europe	Turkey	Ministry of Health Turkey	Ministry of Health Turkey	Fatma Bayrakdar et al
EPI_ISL_4102151	Turkey/HSGM-E647/2021	2021-08-20	Europe	Turkey	Ministry of Health Turkey	Ministry of Health Turkey	Fatma Bayrakdar et al
EPI_ISL_4892316	Turkey/HSGM-E6470/2021	2021-09-10	Europe	Turkey	Ministry of Health Turkey	Ministry of Health Turkey	Fatma Bayrakdar et al
EPI_ISL_4892417	Turkey/HSGM-E6471/2021	2021-09-10	Europe	Turkey	Ministry of Health Turkey	Ministry of Health Turkey	Fatma Bayrakdar et al
EPI_ISL_4892290	Turkey/HSGM-E6472/2021	2021-09-10	Europe	Turkey	Ministry of Health Turkey	Ministry of Health Turkey	Fatma Bayrakdar et al
EPI_ISL_4892410	Turkey/HSGM-E6473/2021	2021-09-10	Europe	Turkey	Ministry of Health Turkey	Ministry of Health Turkey	Fatma Bayrakdar et al
EPI_ISL_4892306	Turkey/HSGM-E6475/2021	2021-09-10	Europe	Turkey	Ministry of Health Turkey	Ministry of Health Turkey	Fatma Bayrakdar et al
EPI_ISL_4892317	Turkey/HSGM-E6476/2021	2021-09-10	Europe	Turkey	Ministry of Health Turkey	Ministry of Health Turkey	Fatma Bayrakdar et al
EPI_ISL_4892400	Turkey/HSGM-E6477/2021	2021-09-10	Europe	Turkey	Ministry of Health Turkey	Ministry of Health Turkey	Fatma Bayrakdar et al
EPI_ISL_4892425	Turkey/HSGM-E6478/2021	2021-09-10	Europe	Turkey	Ministry of Health Turkey	Ministry of Health Turkey	Fatma Bayrakdar et al
EPI_ISL_4892446	Turkey/HSGM-E6479/2021	2021-09-10	Europe	Turkey	Ministry of Health Turkey	Ministry of Health Turkey	Fatma Bayrakdar et al
EPI_ISL_4102152	Turkey/HSGM-E648/2021	2021-08-20	Europe	Turkey	Ministry of Health Turkey	Ministry of Health Turkey	Fatma Bayrakdar et al
EPI_ISL_4892428	Turkey/HSGM-E6480/2021	2021-09-10	Europe	Turkey	Ministry of Health Turkey	Ministry of Health Turkey	Fatma Bayrakdar et al
EPI_ISL_4892357	Turkey/HSGM-E6481/2021	2021-09-10	Europe	Turkey	Ministry of Health Turkey	Ministry of Health Turkey	Fatma Bayrakdar et al
EPI_ISL_4892294	Turkey/HSGM-E6483/2021	2021-09-10	Europe	Turkey	Ministry of Health Turkey	Ministry of Health Turkey	Fatma Bayrakdar et al
EPI_ISL_4892424	Turkey/HSGM-E6484/2021	2021-09-10	Europe	Turkey	Ministry of Health Turkey	Ministry of Health Turkey	Fatma Bayrakdar et al
EPI_ISL_4892348	Turkey/HSGM-E6485/2021	2021-09-10	Europe	Turkey	Ministry of Health Turkey	Ministry of Health Turkey	Fatma Bayrakdar et al
EPI_ISL_4892292	Turkey/HSGM-E6486/2021	2021-09-10	Europe	Turkey	Ministry of Health Turkey	Ministry of Health Turkey	Fatma Bayrakdar et al
EPI_ISL_4892412	Turkey/HSGM-E6487/2021	2021-09-10	Europe	Turkey	Ministry of Health Turkey	Ministry of Health Turkey	Fatma Bayrakdar et al
EPI_ISL_4892243	Turkey/HSGM-E6488/2021	2021-09-10	Europe	Turkey	Ministry of Health Turkey	Ministry of Health Turkey	Fatma Bayrakdar et al
EPI_ISL_4892323	Turkey/HSGM-E6489/2021	2021-09-10	Europe	Turkey	Ministry of Health Turkey	Ministry of Health Turkey	Fatma Bayrakdar et al
EPI_ISL_4102153	Turkey/HSGM-E649/2021	2021-08-20	Europe	Turkey	Ministry of Health Turkey	Ministry of Health Turkey	Fatma Bayrakdar et al
EPI_ISL_4892237	Turkey/HSGM-E6490/2021	2021-09-10	Europe	Turkey	Ministry of Health Turkey	Ministry of Health Turkey	Fatma Bayrakdar et al
EPI_ISL_4892309	Turkey/HSGM-E6491/2021	2021-09-10	Europe	Turkey	Ministry of Health Turkey	Ministry of Health Turkey	Fatma Bayrakdar et al
EPI_ISL_4892291	Turkey/HSGM-E6492/2021	2021-09-10	Europe	Turkey	Ministry of Health Turkey	Ministry of Health Turkey	Fatma Bayrakdar et al
EPI_ISL_4892282	Turkey/HSGM-E6493/2021	2021-09-10	Europe	Turkey	Ministry of Health Turkey	Ministry of Health Turkey	Fatma Bayrakdar et al
EPI_ISL_4892335	Turkey/HSGM-E6494/2021	2021-09-10	Europe	Turkey	Ministry of Health Turkey	Ministry of Health Turkey	Fatma Bayrakdar et al
EPI_ISL_4892334	Turkey/HSGM-E6496/2021	2021-09-10	Europe	Turkey	Ministry of Health Turkey	Ministry of Health Turkey	Fatma Bayrakdar et al
EPI_ISL_4892355	Turkey/HSGM-E6499/2021	2021-09-10	Europe	Turkey	Ministry of Health Turkey	Ministry of Health Turkey	Fatma Bayrakdar et al
EPI_ISL_4073815	Turkey/HSGM-E65/2021	2021-08-20	Europe	Turkey	Ministry of Health Turkey	Ministry of Health Turkey	Fatma Bayrakdar et al
EPI_ISL_4102154	Turkey/HSGM-E650/2021	2021-08-20	Europe	Turkey	Ministry of Health Turkey	Ministry of Health Turkey	Fatma Bayrakdar et al
EPI_ISL_4892349	Turkey/HSGM-E6500/2021	2021-09-10	Europe	Turkey	Ministry of Health Turkey	Ministry of Health Turkey	Fatma Bayrakdar et al
EPI_ISL_4892297	Turkey/HSGM-E6501/2021	2021-09-10	Europe	Turkey	Ministry of Health Turkey	Ministry of Health Turkey	Fatma Bayrakdar et al
EPI_ISL_4892345	Turkey/HSGM-E6502/2021	2021-09-10	Europe	Turkey	Ministry of Health Turkey	Ministry of Health Turkey	Fatma Bayrakdar et al
EPI_ISL_4892385	Turkey/HSGM-E6503/2021	2021-09-10	Europe	Turkey	Ministry of Health Turkey	Ministry of Health Turkey	Fatma Bayrakdar et al
EPI_ISL_4892312	Turkey/HSGM-E6504/2021	2021-09-10	Europe	Turkey	Ministry of Health Turkey	Ministry of Health Turkey	Fatma Bayrakdar et al
EPI_ISL_4892278	Turkey/HSGM-E6505/2021	2021-09-10	Europe	Turkey	Ministry of Health Turkey	Ministry of Health Turkey	Fatma Bayrakdar et al
EPI_ISL_4892443	Turkey/HSGM-E6508/2021	2021-09-10	Europe	Turkey	Ministry of Health Turkey	Ministry of Health Turkey	Fatma Bayrakdar et al
EPI_ISL_4892341	Turkey/HSGM-E6509/2021	2021-09-10	Europe	Turkey	Ministry of Health Turkey	Ministry of Health Turkey	Fatma Bayrakdar et al
EPI_ISL_4102155	Turkey/HSGM-E651/2021	2021-08-20	Europe	Turkey	Ministry of Health Turkey	Ministry of Health Turkey	Fatma Bayrakdar et al
EPI_ISL_4892302	Turkey/HSGM-E6510/2021	2021-09-10	Europe	Turkey	Ministry of Health Turkey	Ministry of Health Turkey	Fatma Bayrakdar et al
EPI_ISL_4892336	Turkey/HSGM-E6511/2021	2021-09-10	Europe	Turkey	Ministry of Health Turkey	Ministry of Health Turkey	Fatma Bayrakdar et al
EPI_ISL_4892360	Turkey/HSGM-E6512/2021	2021-09-10	Europe	Turkey	Ministry of Health Turkey	Ministry of Health Turkey	Fatma Bayrakdar et al
EPI_ISL_4892301	Turkey/HSGM-E6513/2021	2021-09-10	Europe	Turkey	Ministry of Health Turkey	Ministry of Health Turkey	Fatma Bayrakdar et al
EPI_ISL_4892313	Turkey/HSGM-E6515/2021	2021-09-10	Europe	Turkey	Ministry of Health Turkey	Ministry of Health Turkey	Fatma Bayrakdar et al
EPI_ISL_4892198	Turkey/HSGM-E6516/2021	2021-09-10	Europe	Turkey	Ministry of Health Turkey	Ministry of Health Turkey	Fatma Bayrakdar et al
EPI_ISL_4892404	Turkey/HSGM-E6517/2021	2021-09-10	Europe	Turkey	Ministry of Health Turkey	Ministry of Health Turkey	Fatma Bayrakdar et al
EPI_ISL_4892280	Turkey/HSGM-E6519/2021	2021-09-10	Europe	Turkey	Ministry of Health Turkey	Ministry of Health Turkey	Fatma Bayrakdar et al
EPI_ISL_4102156	Turkey/HSGM-E652/2021	2021-08-20	Europe	Turkey	Ministry of Health Turkey	Ministry of Health Turkey	Fatma Bayrakdar et al
EPI_ISL_4892362	Turkey/HSGM-E6520/2021	2021-09-10	Europe	Turkey	Ministry of Health Turkey	Ministry of Health Turkey	Fatma Bayrakdar et al
EPI_ISL_4892434	Turkey/HSGM-E6521/2021	2021-09-10	Europe	Turkey	Ministry of Health Turkey	Ministry of Health Turkey	Fatma Bayrakdar et al
EPI_ISL_4892342	Turkey/HSGM-E6523/2021	2021-09-10	Europe	Turkey	Ministry of Health Turkey	Ministry of Health Turkey	Fatma Bayrakdar et al
EPI_ISL_4892440	Turkey/HSGM-E6524/2021	2021-09-10	Europe	Turkey	Ministry of Health Turkey	Ministry of Health Turkey	Fatma Bayrakdar et al
EPI_ISL_4892216	Turkey/HSGM-E6525/2021	2021-09-10	Europe	Turkey	Ministry of Health Turkey	Ministry of Health Turkey	Fatma Bayrakdar et al
EPI_ISL_4892303	Turkey/HSGM-E6526/2021	2021-09-10	Europe	Turkey	Ministry of Health Turkey	Ministry of Health Turkey	Fatma Bayrakdar et al
EPI_ISL_4892380	Turkey/HSGM-E6527/2021	2021-09-10	Europe	Turkey	Ministry of Health Turkey	Ministry of Health Turkey	Fatma Bayrakdar et al
EPI_ISL_4892218	Turkey/HSGM-E6528/2021	2021-09-10	Europe	Turkey	Ministry of Health Turkey	Ministry of Health Turkey	Fatma Bayrakdar et al
EPI_ISL_4892406	Turkey/HSGM-E6529/2021	2021-09-10	Europe	Turkey	Ministry of Health Turkey	Ministry of Health Turkey	Fatma Bayrakdar et al
EPI_ISL_4102157	Turkey/HSGM-E653/2021	2021-08-20	Europe	Turkey	Ministry of Health Turkey	Ministry of Health Turkey	Fatma Bayrakdar et al
EPI_ISL_4892220	Turkey/HSGM-E6530/2021	2021-09-10	Europe	Turkey	Ministry of Health Turkey	Ministry of Health Turkey	Fatma Bayrakdar et al
EPI_ISL_4892344	Turkey/HSGM-E6531/2021	2021-09-10	Europe	Turkey	Ministry of Health Turkey	Ministry of Health Turkey	Fatma Bayrakdar et al
EPI_ISL_4892427	Turkey/HSGM-E6532/2021	2021-09-10	Europe	Turkey	Ministry of Health Turkey	Ministry of Health Turkey	Fatma Bayrakdar et al
EPI_ISL_4892337	Turkey/HSGM-E6534/2021	2021-09-10	Europe	Turkey	Ministry of Health Turkey	Ministry of Health Turkey	Fatma Bayrakdar et al
EPI_ISL_4892283	Turkey/HSGM-E6535/2021	2021-09-10	Europe	Turkey	Ministry of Health Turkey	Ministry of Health Turkey	Fatma Bayrakdar et al
EPI_ISL_4892422	Turkey/HSGM-E6536/2021	2021-09-10	Europe	Turkey	Ministry of Health Turkey	Ministry of Health Turkey	Fatma Bayrakdar et al
EPI_ISL_4892212	Turkey/HSGM-E6538/2021	2021-09-10	Europe	Turkey	Ministry of Health Turkey	Ministry of Health Turkey	Fatma Bayrakdar et al
EPI_ISL_4892244	Turkey/HSGM-E6539/2021	2021-09-10	Europe	Turkey	Ministry of Health Turkey	Ministry of Health Turkey	Fatma Bayrakdar et al
EPI_ISL_4102158	Turkey/HSGM-E654/2021	2021-08-20	Europe	Turkey	Ministry of Health Turkey	Ministry of Health Turkey	Fatma Bayrakdar et al
EPI_ISL_4892398	Turkey/HSGM-E6540/2021	2021-09-10	Europe	Turkey	Ministry of Health Turkey	Ministry of Health Turkey	Fatma Bayrakdar et al
EPI_ISL_4892271	Turkey/HSGM-E6541/2021	2021-09-10	Europe	Turkey	Ministry of Health Turkey	Ministry of Health Turkey	Fatma Bayrakdar et al
EPI_ISL_4892356	Turkey/HSGM-E6542/2021	2021-09-10	Europe	Turkey	Ministry of Health Turkey	Ministry of Health Turkey	Fatma Bayrakdar et al
EPI_ISL_4892232	Turkey/HSGM-E6543/2021	2021-09-10	Europe	Turkey	Ministry of Health Turkey	Ministry of Health Turkey	Fatma Bayrakdar et al
EPI_ISL_4892354	Turkey/HSGM-E6547/2021	2021-09-10	Europe	Turkey	Ministry of Health Turkey	Ministry of Health Turkey	Fatma Bayrakdar et al
EPI_ISL_4102159	Turkey/HSGM-E655/2021	2021-08-20	Europe	Turkey	Ministry of Health Turkey	Ministry of Health Turkey	Fatma Bayrakdar et al
EPI_ISL_4892205	Turkey/HSGM-E6552/2021	2021-09-10	Europe	Turkey	Ministry of Health Turkey	Ministry of Health Turkey	Fatma Bayrakdar et al
EPI_ISL_4892238	Turkey/HSGM-E6553/2021	2021-09-10	Europe	Turkey	Ministry of Health Turkey	Ministry of Health Turkey	Fatma Bayrakdar et al
EPI_ISL_4892367	Turkey/HSGM-E6554/2021	2021-09-10	Europe	Turkey	Ministry of Health Turkey	Ministry of Health Turkey	Fatma Bayrakdar et al
EPI_ISL_4892372	Turkey/HSGM-E6555/2021	2021-09-10	Europe	Turkey	Ministry of Health Turkey	Ministry of Health Turkey	Fatma Bayrakdar et al
EPI_ISL_4892229	Turkey/HSGM-E6556/2021	2021-09-10	Europe	Turkey	Ministry of Health Turkey	Ministry of Health Turkey	Fatma Bayrakdar et al
EPI_ISL_4892411	Turkey/HSGM-E6557/2021	2021-09-10	Europe	Turkey	Ministry of Health Turkey	Ministry of Health Turkey	Fatma Bayrakdar et al
EPI_ISL_4892340	Turkey/HSGM-E6558/2021	2021-09-10	Europe	Turkey	Ministry of Health Turkey	Ministry of Health Turkey	Fatma Bayrakdar et al
EPI_ISL_4892298	Turkey/HSGM-E6559/2021	2021-09-10	Europe	Turkey	Ministry of Health Turkey	Ministry of Health Turkey	Fatma Bayrakdar et al
EPI_ISL_4102160	Turkey/HSGM-E656/2021	2021-08-20	Europe	Turkey	Ministry of Health Turkey	Ministry of Health Turkey	Fatma Bayrakdar et al
EPI_ISL_4892293	Turkey/HSGM-E6560/2021	2021-09-10	Europe	Turkey	Ministry of Health Turkey	Ministry of Health Turkey	Fatma Bayrakdar et al
EPI_ISL_4892381	Turkey/HSGM-E6564/2021	2021-09-10	Europe	Turkey	Ministry of Health Turkey	Ministry of Health Turkey	Fatma Bayrakdar et al
EPI_ISL_4892211	Turkey/HSGM-E6565/2021	2021-09-10	Europe	Turkey	Ministry of Health Turkey	Ministry of Health Turkey	Fatma Bayrakdar et al
EPI_ISL_4892331	Turkey/HSGM-E6566/2021	2021-09-10	Europe	Turkey	Ministry of Health Turkey	Ministry of Health Turkey	Fatma Bayrakdar et al
EPI_ISL_4892296	Turkey/HSGM-E6567/2021	2021-09-10	Europe	Turkey	Ministry of Health Turkey	Ministry of Health Turkey	Fatma Bayrakdar et al
EPI_ISL_4892325	Turkey/HSGM-E6568/2021	2021-09-10	Europe	Turkey	Ministry of Health Turkey	Ministry of Health Turkey	Fatma Bayrakdar et al
EPI_ISL_4892423	Turkey/HSGM-E6569/2021	2021-09-10	Europe	Turkey	Ministry of Health Turkey	Ministry of Health Turkey	Fatma Bayrakdar et al
EPI_ISL_4102161	Turkey/HSGM-E657/2021	2021-08-20	Europe	Turkey	Ministry of Health Turkey	Ministry of Health Turkey	Fatma Bayrakdar et al
EPI_ISL_4892217	Turkey/HSGM-E6570/2021	2021-09-10	Europe	Turkey	Ministry of Health Turkey	Ministry of Health Turkey	Fatma Bayrakdar et al
EPI_ISL_4892387	Turkey/HSGM-E6572/2021	2021-09-10	Europe	Turkey	Ministry of Health Turkey	Ministry of Health Turkey	Fatma Bayrakdar et al
EPI_ISL_4892418	Turkey/HSGM-E6576/2021	2021-09-10	Europe	Turkey	Ministry of Health Turkey	Ministry of Health Turkey	Fatma Bayrakdar et al
EPI_ISL_4892315	Turkey/HSGM-E6577/2021	2021-09-10	Europe	Turkey	Ministry of Health Turkey	Ministry of Health Turkey	Fatma Bayrakdar et al
EPI_ISL_4892441	Turkey/HSGM-E6579/2021	2021-09-10	Europe	Turkey	Ministry of Health Turkey	Ministry of Health Turkey	Fatma Bayrakdar et al
EPI_ISL_4102162	Turkey/HSGM-E658/2021	2021-08-20	Europe	Turkey	Ministry of Health Turkey	Ministry of Health Turkey	Fatma Bayrakdar et al
EPI_ISL_4892390	Turkey/HSGM-E6581/2021	2021-09-10	Europe	Turkey	Ministry of Health Turkey	Ministry of Health Turkey	Fatma Bayrakdar et al
EPI_ISL_4892361	Turkey/HSGM-E6582/2021	2021-09-10	Europe	Turkey	Ministry of Health Turkey	Ministry of Health Turkey	Fatma Bayrakdar et al
EPI_ISL_4892383	Turkey/HSGM-E6583/2021	2021-09-10	Europe	Turkey	Ministry of Health Turkey	Ministry of Health Turkey	Fatma Bayrakdar et al
EPI_ISL_4892210	Turkey/HSGM-E6584/2021	2021-09-10	Europe	Turkey	Ministry of Health Turkey	Ministry of Health Turkey	Fatma Bayrakdar et al
EPI_ISL_4892208	Turkey/HSGM-E6587/2021	2021-09-10	Europe	Turkey	Ministry of Health Turkey	Ministry of Health Turkey	Fatma Bayrakdar et al
EPI_ISL_4892222	Turkey/HSGM-E6589/2021	2021-09-10	Europe	Turkey	Ministry of Health Turkey	Ministry of Health Turkey	Fatma Bayrakdar et al
EPI_ISL_4102163	Turkey/HSGM-E659/2021	2021-08-20	Europe	Turkey	Ministry of Health Turkey	Ministry of Health Turkey	Fatma Bayrakdar et al
EPI_ISL_4892433	Turkey/HSGM-E6590/2021	2021-09-10	Europe	Turkey	Ministry of Health Turkey	Ministry of Health Turkey	Fatma Bayrakdar et al
EPI_ISL_4892226	Turkey/HSGM-E6592/2021	2021-09-10	Europe	Turkey	Ministry of Health Turkey	Ministry of Health Turkey	Fatma Bayrakdar et al
EPI_ISL_4892330	Turkey/HSGM-E6593/2021	2021-09-10	Europe	Turkey	Ministry of Health Turkey	Ministry of Health Turkey	Fatma Bayrakdar et al
EPI_ISL_4892343	Turkey/HSGM-E6594/2021	2021-09-10	Europe	Turkey	Ministry of Health Turkey	Ministry of Health Turkey	Fatma Bayrakdar et al
EPI_ISL_4892445	Turkey/HSGM-E6595/2021	2021-09-10	Europe	Turkey	Ministry of Health Turkey	Ministry of Health Turkey	Fatma Bayrakdar et al
EPI_ISL_4892369	Turkey/HSGM-E6598/2021	2021-09-10	Europe	Turkey	Ministry of Health Turkey	Ministry of Health Turkey	Fatma Bayrakdar et al
EPI_ISL_4892353	Turkey/HSGM-E6599/2021	2021-09-10	Europe	Turkey	Ministry of Health Turkey	Ministry of Health Turkey	Fatma Bayrakdar et al
EPI_ISL_4073816	Turkey/HSGM-E66/2021	2021-08-20	Europe	Turkey	Ministry of Health Turkey	Ministry of Health Turkey	Fatma Bayrakdar et al
EPI_ISL_4102164	Turkey/HSGM-E660/2021	2021-08-20	Europe	Turkey	Ministry of Health Turkey	Ministry of Health Turkey	Fatma Bayrakdar et al
EPI_ISL_4892339	Turkey/HSGM-E6601/2021	2021-09-10	Europe	Turkey	Ministry of Health Turkey	Ministry of Health Turkey	Fatma Bayrakdar et al
EPI_ISL_4892351	Turkey/HSGM-E6603/2021	2021-09-10	Europe	Turkey	Ministry of Health Turkey	Ministry of Health Turkey	Fatma Bayrakdar et al
EPI_ISL_4892236	Turkey/HSGM-E6605/2021	2021-09-10	Europe	Turkey	Ministry of Health Turkey	Ministry of Health Turkey	Fatma Bayrakdar et al
EPI_ISL_4892219	Turkey/HSGM-E6606/2021	2021-09-10	Europe	Turkey	Ministry of Health Turkey	Ministry of Health Turkey	Fatma Bayrakdar et al
EPI_ISL_4892363	Turkey/HSGM-E6607/2021	2021-09-10	Europe	Turkey	Ministry of Health Turkey	Ministry of Health Turkey	Fatma Bayrakdar et al
EPI_ISL_4892408	Turkey/HSGM-E6608/2021	2021-09-10	Europe	Turkey	Ministry of Health Turkey	Ministry of Health Turkey	Fatma Bayrakdar et al
EPI_ISL_4892409	Turkey/HSGM-E6609/2021	2021-09-10	Europe	Turkey	Ministry of Health Turkey	Ministry of Health Turkey	Fatma Bayrakdar et al
EPI_ISL_4102165	Turkey/HSGM-E661/2021	2021-08-20	Europe	Turkey	Ministry of Health Turkey	Ministry of Health Turkey	Fatma Bayrakdar et al
EPI_ISL_4892359	Turkey/HSGM-E6610/2021	2021-09-10	Europe	Turkey	Ministry of Health Turkey	Ministry of Health Turkey	Fatma Bayrakdar et al
EPI_ISL_4892388	Turkey/HSGM-E6611/2021	2021-09-10	Europe	Turkey	Ministry of Health Turkey	Ministry of Health Turkey	Fatma Bayrakdar et al
EPI_ISL_4892295	Turkey/HSGM-E6612/2021	2021-09-10	Europe	Turkey	Ministry of Health Turkey	Ministry of Health Turkey	Fatma Bayrakdar et al
EPI_ISL_4892267	Turkey/HSGM-E6613/2021	2021-09-10	Europe	Turkey	Ministry of Health Turkey	Ministry of Health Turkey	Fatma Bayrakdar et al
EPI_ISL_4892308	Turkey/HSGM-E6614/2021	2021-09-10	Europe	Turkey	Ministry of Health Turkey	Ministry of Health Turkey	Fatma Bayrakdar et al
EPI_ISL_4892371	Turkey/HSGM-E6616/2021	2021-09-10	Europe	Turkey	Ministry of Health Turkey	Ministry of Health Turkey	Fatma Bayrakdar et al
EPI_ISL_4892234	Turkey/HSGM-E6617/2021	2021-09-10	Europe	Turkey	Ministry of Health Turkey	Ministry of Health Turkey	Fatma Bayrakdar et al
EPI_ISL_4892382	Turkey/HSGM-E6619/2021	2021-09-10	Europe	Turkey	Ministry of Health Turkey	Ministry of Health Turkey	Fatma Bayrakdar et al
EPI_ISL_4102166	Turkey/HSGM-E662/2021	2021-08-20	Europe	Turkey	Ministry of Health Turkey	Ministry of Health Turkey	Fatma Bayrakdar et al
EPI_ISL_4892231	Turkey/HSGM-E6620/2021	2021-09-10	Europe	Turkey	Ministry of Health Turkey	Ministry of Health Turkey	Fatma Bayrakdar et al
EPI_ISL_4892245	Turkey/HSGM-E6622/2021	2021-09-10	Europe	Turkey	Ministry of Health Turkey	Ministry of Health Turkey	Fatma Bayrakdar et al
EPI_ISL_4892273	Turkey/HSGM-E6624/2021	2021-09-10	Europe	Turkey	Ministry of Health Turkey	Ministry of Health Turkey	Fatma Bayrakdar et al
EPI_ISL_4892358	Turkey/HSGM-E6626/2021	2021-09-10	Europe	Turkey	Ministry of Health Turkey	Ministry of Health Turkey	Fatma Bayrakdar et al
EPI_ISL_4892419	Turkey/HSGM-E6627/2021	2021-09-10	Europe	Turkey	Ministry of Health Turkey	Ministry of Health Turkey	Fatma Bayrakdar et al
EPI_ISL_4892284	Turkey/HSGM-E6628/2021	2021-09-10	Europe	Turkey	Ministry of Health Turkey	Ministry of Health Turkey	Fatma Bayrakdar et al
EPI_ISL_4892214	Turkey/HSGM-E6629/2021	2021-09-10	Europe	Turkey	Ministry of Health Turkey	Ministry of Health Turkey	Fatma Bayrakdar et al
EPI_ISL_4102167	Turkey/HSGM-E663/2021	2021-08-20	Europe	Turkey	Ministry of Health Turkey	Ministry of Health Turkey	Fatma Bayrakdar et al
EPI_ISL_4892322	Turkey/HSGM-E6631/2021	2021-09-10	Europe	Turkey	Ministry of Health Turkey	Ministry of Health Turkey	Fatma Bayrakdar et al
EPI_ISL_4892221	Turkey/HSGM-E6632/2021	2021-09-10	Europe	Turkey	Ministry of Health Turkey	Ministry of Health Turkey	Fatma Bayrakdar et al
EPI_ISL_4892373	Turkey/HSGM-E6633/2021	2021-09-10	Europe	Turkey	Ministry of Health Turkey	Ministry of Health Turkey	Fatma Bayrakdar et al
EPI_ISL_4892223	Turkey/HSGM-E6634/2021	2021-09-10	Europe	Turkey	Ministry of Health Turkey	Ministry of Health Turkey	Fatma Bayrakdar et al
EPI_ISL_4892215	Turkey/HSGM-E6636/2021	2021-09-10	Europe	Turkey	Ministry of Health Turkey	Ministry of Health Turkey	Fatma Bayrakdar et al
EPI_ISL_4892384	Turkey/HSGM-E6637/2021	2021-09-10	Europe	Turkey	Ministry of Health Turkey	Ministry of Health Turkey	Fatma Bayrakdar et al
EPI_ISL_4892403	Turkey/HSGM-E6638/2021	2021-09-10	Europe	Turkey	Ministry of Health Turkey	Ministry of Health Turkey	Fatma Bayrakdar et al
EPI_ISL_4892442	Turkey/HSGM-E6639/2021	2021-09-10	Europe	Turkey	Ministry of Health Turkey	Ministry of Health Turkey	Fatma Bayrakdar et al
EPI_ISL_4102168	Turkey/HSGM-E664/2021	2021-08-20	Europe	Turkey	Ministry of Health Turkey	Ministry of Health Turkey	Fatma Bayrakdar et al
EPI_ISL_4892241	Turkey/HSGM-E6640/2021	2021-09-10	Europe	Turkey	Ministry of Health Turkey	Ministry of Health Turkey	Fatma Bayrakdar et al
EPI_ISL_4892407	Turkey/HSGM-E6641/2021	2021-09-10	Europe	Turkey	Ministry of Health Turkey	Ministry of Health Turkey	Fatma Bayrakdar et al
EPI_ISL_4892240	Turkey/HSGM-E6643/2021	2021-09-10	Europe	Turkey	Ministry of Health Turkey	Ministry of Health Turkey	Fatma Bayrakdar et al
EPI_ISL_4892399	Turkey/HSGM-E6644/2021	2021-09-10	Europe	Turkey	Ministry of Health Turkey	Ministry of Health Turkey	Fatma Bayrakdar et al
EPI_ISL_4892320	Turkey/HSGM-E6645/2021	2021-09-10	Europe	Turkey	Ministry of Health Turkey	Ministry of Health Turkey	Fatma Bayrakdar et al
EPI_ISL_4892328	Turkey/HSGM-E6646/2021	2021-09-10	Europe	Turkey	Ministry of Health Turkey	Ministry of Health Turkey	Fatma Bayrakdar et al
EPI_ISL_4892414	Turkey/HSGM-E6648/2021	2021-09-10	Europe	Turkey	Ministry of Health Turkey	Ministry of Health Turkey	Fatma Bayrakdar et al
EPI_ISL_4102169	Turkey/HSGM-E665/2021	2021-08-20	Europe	Turkey	Ministry of Health Turkey	Ministry of Health Turkey	Fatma Bayrakdar et al
EPI_ISL_4892242	Turkey/HSGM-E6650/2021	2021-09-10	Europe	Turkey	Ministry of Health Turkey	Ministry of Health Turkey	Fatma Bayrakdar et al
EPI_ISL_4892437	Turkey/HSGM-E6651/2021	2021-09-10	Europe	Turkey	Ministry of Health Turkey	Ministry of Health Turkey	Fatma Bayrakdar et al
EPI_ISL_4892263	Turkey/HSGM-E6653/2021	2021-09-10	Europe	Turkey	Ministry of Health Turkey	Ministry of Health Turkey	Fatma Bayrakdar et al
EPI_ISL_4892420	Turkey/HSGM-E6654/2021	2021-09-10	Europe	Turkey	Ministry of Health Turkey	Ministry of Health Turkey	Fatma Bayrakdar et al
EPI_ISL_4892207	Turkey/HSGM-E6655/2021	2021-09-10	Europe	Turkey	Ministry of Health Turkey	Ministry of Health Turkey	Fatma Bayrakdar et al
EPI_ISL_4892370	Turkey/HSGM-E6656/2021	2021-09-10	Europe	Turkey	Ministry of Health Turkey	Ministry of Health Turkey	Fatma Bayrakdar et al
EPI_ISL_4892311	Turkey/HSGM-E6659/2021	2021-09-10	Europe	Turkey	Ministry of Health Turkey	Ministry of Health Turkey	Fatma Bayrakdar et al
EPI_ISL_4102170	Turkey/HSGM-E666/2021	2021-08-20	Europe	Turkey	Ministry of Health Turkey	Ministry of Health Turkey	Fatma Bayrakdar et al
EPI_ISL_4892326	Turkey/HSGM-E6665/2021	2021-09-10	Europe	Turkey	Ministry of Health Turkey	Ministry of Health Turkey	Fatma Bayrakdar et al
EPI_ISL_4892347	Turkey/HSGM-E6666/2021	2021-09-10	Europe	Turkey	Ministry of Health Turkey	Ministry of Health Turkey	Fatma Bayrakdar et al
EPI_ISL_4892429	Turkey/HSGM-E6667/2021	2021-09-10	Europe	Turkey	Ministry of Health Turkey	Ministry of Health Turkey	Fatma Bayrakdar et al
EPI_ISL_4892256	Turkey/HSGM-E6668/2021	2021-09-10	Europe	Turkey	Ministry of Health Turkey	Ministry of Health Turkey	Fatma Bayrakdar et al
EPI_ISL_4892413	Turkey/HSGM-E6669/2021	2021-09-10	Europe	Turkey	Ministry of Health Turkey	Ministry of Health Turkey	Fatma Bayrakdar et al
EPI_ISL_4102171	Turkey/HSGM-E667/2021	2021-08-20	Europe	Turkey	Ministry of Health Turkey	Ministry of Health Turkey	Fatma Bayrakdar et al
EPI_ISL_4892332	Turkey/HSGM-E6670/2021	2021-09-10	Europe	Turkey	Ministry of Health Turkey	Ministry of Health Turkey	Fatma Bayrakdar et al
EPI_ISL_4892275	Turkey/HSGM-E6671/2021	2021-09-10	Europe	Turkey	Ministry of Health Turkey	Ministry of Health Turkey	Fatma Bayrakdar et al
EPI_ISL_4892368	Turkey/HSGM-E6672/2021	2021-09-10	Europe	Turkey	Ministry of Health Turkey	Ministry of Health Turkey	Fatma Bayrakdar et al
EPI_ISL_4892266	Turkey/HSGM-E6673/2021	2021-09-10	Europe	Turkey	Ministry of Health Turkey	Ministry of Health Turkey	Fatma Bayrakdar et al
EPI_ISL_4892374	Turkey/HSGM-E6675/2021	2021-09-10	Europe	Turkey	Ministry of Health Turkey	Ministry of Health Turkey	Fatma Bayrakdar et al
EPI_ISL_4892438	Turkey/HSGM-E6676/2021	2021-09-10	Europe	Turkey	Ministry of Health Turkey	Ministry of Health Turkey	Fatma Bayrakdar et al
EPI_ISL_4892318	Turkey/HSGM-E6677/2021	2021-09-10	Europe	Turkey	Ministry of Health Turkey	Ministry of Health Turkey	Fatma Bayrakdar et al
EPI_ISL_4892430	Turkey/HSGM-E6679/2021	2021-09-10	Europe	Turkey	Ministry of Health Turkey	Ministry of Health Turkey	Fatma Bayrakdar et al
EPI_ISL_4102172	Turkey/HSGM-E668/2021	2021-08-20	Europe	Turkey	Ministry of Health Turkey	Ministry of Health Turkey	Fatma Bayrakdar et al
EPI_ISL_4892270	Turkey/HSGM-E6680/2021	2021-09-10	Europe	Turkey	Ministry of Health Turkey	Ministry of Health Turkey	Fatma Bayrakdar et al
EPI_ISL_4892260	Turkey/HSGM-E6682/2021	2021-09-10	Europe	Turkey	Ministry of Health Turkey	Ministry of Health Turkey	Fatma Bayrakdar et al
EPI_ISL_4892327	Turkey/HSGM-E6683/2021	2021-09-10	Europe	Turkey	Ministry of Health Turkey	Ministry of Health Turkey	Fatma Bayrakdar et al
EPI_ISL_4102173	Turkey/HSGM-E669/2021	2021-08-20	Europe	Turkey	Ministry of Health Turkey	Ministry of Health Turkey	Fatma Bayrakdar et al
EPI_ISL_4892289	Turkey/HSGM-E6690/2021	2021-09-10	Europe	Turkey	Ministry of Health Turkey	Ministry of Health Turkey	Fatma Bayrakdar et al
EPI_ISL_4892274	Turkey/HSGM-E6692/2021	2021-09-10	Europe	Turkey	Ministry of Health Turkey	Ministry of Health Turkey	Fatma Bayrakdar et al
EPI_ISL_4892375	Turkey/HSGM-E6693/2021	2021-09-10	Europe	Turkey	Ministry of Health Turkey	Ministry of Health Turkey	Fatma Bayrakdar et al
EPI_ISL_4892304	Turkey/HSGM-E6696/2021	2021-09-10	Europe	Turkey	Ministry of Health Turkey	Ministry of Health Turkey	Fatma Bayrakdar et al
EPI_ISL_4892352	Turkey/HSGM-E6697/2021	2021-09-10	Europe	Turkey	Ministry of Health Turkey	Ministry of Health Turkey	Fatma Bayrakdar et al
EPI_ISL_4892333	Turkey/HSGM-E6698/2021	2021-09-10	Europe	Turkey	Ministry of Health Turkey	Ministry of Health Turkey	Fatma Bayrakdar et al
EPI_ISL_4073817	Turkey/HSGM-E67/2021	2021-08-20	Europe	Turkey	Ministry of Health Turkey	Ministry of Health Turkey	Fatma Bayrakdar et al
EPI_ISL_4102174	Turkey/HSGM-E670/2021	2021-08-20	Europe	Turkey	Ministry of Health Turkey	Ministry of Health Turkey	Fatma Bayrakdar et al
EPI_ISL_4892319	Turkey/HSGM-E6700/2021	2021-09-10	Europe	Turkey	Ministry of Health Turkey	Ministry of Health Turkey	Fatma Bayrakdar et al
EPI_ISL_4892277	Turkey/HSGM-E6701/2021	2021-09-10	Europe	Turkey	Ministry of Health Turkey	Ministry of Health Turkey	Fatma Bayrakdar et al
EPI_ISL_4892324	Turkey/HSGM-E6705/2021	2021-09-10	Europe	Turkey	Ministry of Health Turkey	Ministry of Health Turkey	Fatma Bayrakdar et al
EPI_ISL_4892314	Turkey/HSGM-E6707/2021	2021-09-10	Europe	Turkey	Ministry of Health Turkey	Ministry of Health Turkey	Fatma Bayrakdar et al
EPI_ISL_4892415	Turkey/HSGM-E6708/2021	2021-09-10	Europe	Turkey	Ministry of Health Turkey	Ministry of Health Turkey	Fatma Bayrakdar et al
EPI_ISL_4892376	Turkey/HSGM-E6709/2021	2021-09-10	Europe	Turkey	Ministry of Health Turkey	Ministry of Health Turkey	Fatma Bayrakdar et al
EPI_ISL_4102175	Turkey/HSGM-E671/2021	2021-08-20	Europe	Turkey	Ministry of Health Turkey	Ministry of Health Turkey	Fatma Bayrakdar et al
EPI_ISL_4892439	Turkey/HSGM-E6710/2021	2021-09-10	Europe	Turkey	Ministry of Health Turkey	Ministry of Health Turkey	Fatma Bayrakdar et al
EPI_ISL_4892269	Turkey/HSGM-E6711/2021	2021-09-10	Europe	Turkey	Ministry of Health Turkey	Ministry of Health Turkey	Fatma Bayrakdar et al
EPI_ISL_4892378	Turkey/HSGM-E6712/2021	2021-09-10	Europe	Turkey	Ministry of Health Turkey	Ministry of Health Turkey	Fatma Bayrakdar et al
EPI_ISL_4892272	Turkey/HSGM-E6718/2021	2021-09-10	Europe	Turkey	Ministry of Health Turkey	Ministry of Health Turkey	Fatma Bayrakdar et al
EPI_ISL_4102176	Turkey/HSGM-E672/2021	2021-08-20	Europe	Turkey	Ministry of Health Turkey	Ministry of Health Turkey	Fatma Bayrakdar et al
EPI_ISL_4892391	Turkey/HSGM-E6726/2021	2021-09-10	Europe	Turkey	Ministry of Health Turkey	Ministry of Health Turkey	Fatma Bayrakdar et al
EPI_ISL_4892421	Turkey/HSGM-E6727/2021	2021-09-10	Europe	Turkey	Ministry of Health Turkey	Ministry of Health Turkey	Fatma Bayrakdar et al
EPI_ISL_4102177	Turkey/HSGM-E673/2021	2021-08-20	Europe	Turkey	Ministry of Health Turkey	Ministry of Health Turkey	Fatma Bayrakdar et al
EPI_ISL_4892329	Turkey/HSGM-E6733/2021	2021-09-10	Europe	Turkey	Ministry of Health Turkey	Ministry of Health Turkey	Fatma Bayrakdar et al
EPI_ISL_4892444	Turkey/HSGM-E6735/2021	2021-09-10	Europe	Turkey	Ministry of Health Turkey	Ministry of Health Turkey	Fatma Bayrakdar et al
EPI_ISL_4892350	Turkey/HSGM-E6737/2021	2021-09-10	Europe	Turkey	Ministry of Health Turkey	Ministry of Health Turkey	Fatma Bayrakdar et al
EPI_ISL_4102178	Turkey/HSGM-E674/2021	2021-08-20	Europe	Turkey	Ministry of Health Turkey	Ministry of Health Turkey	Fatma Bayrakdar et al
EPI_ISL_4102179	Turkey/HSGM-E675/2021	2021-08-20	Europe	Turkey	Ministry of Health Turkey	Ministry of Health Turkey	Fatma Bayrakdar et al
EPI_ISL_4102180	Turkey/HSGM-E676/2021	2021-08-20	Europe	Turkey	Ministry of Health Turkey	Ministry of Health Turkey	Fatma Bayrakdar et al
EPI_ISL_4102181	Turkey/HSGM-E677/2021	2021-08-20	Europe	Turkey	Ministry of Health Turkey	Ministry of Health Turkey	Fatma Bayrakdar et al
EPI_ISL_4577641	Turkey/HSGM-E6773/2021	2021-09-10	Europe	Turkey	Ministry of Health Turkey	Ministry of Health Turkey	Fatma Bayrakdar et al
EPI_ISL_4102182	Turkey/HSGM-E678/2021	2021-08-20	Europe	Turkey	Ministry of Health Turkey	Ministry of Health Turkey	Fatma Bayrakdar et al
EPI_ISL_4577642	Turkey/HSGM-E6785/2021	2021-09-10	Europe	Turkey	Ministry of Health Turkey	Ministry of Health Turkey	Fatma Bayrakdar et al
EPI_ISL_4577643	Turkey/HSGM-E6786/2021	2021-09-10	Europe	Turkey	Ministry of Health Turkey	Ministry of Health Turkey	Fatma Bayrakdar et al
EPI_ISL_4577644	Turkey/HSGM-E6787/2021	2021-09-10	Europe	Turkey	Ministry of Health Turkey	Ministry of Health Turkey	Fatma Bayrakdar et al
EPI_ISL_4577645	Turkey/HSGM-E6788/2021	2021-09-10	Europe	Turkey	Ministry of Health Turkey	Ministry of Health Turkey	Fatma Bayrakdar et al
EPI_ISL_4577646	Turkey/HSGM-E6789/2021	2021-09-10	Europe	Turkey	Ministry of Health Turkey	Ministry of Health Turkey	Fatma Bayrakdar et al
EPI_ISL_4102183	Turkey/HSGM-E679/2021	2021-08-20	Europe	Turkey	Ministry of Health Turkey	Ministry of Health Turkey	Fatma Bayrakdar et al
EPI_ISL_4577647	Turkey/HSGM-E6790/2021	2021-09-10	Europe	Turkey	Ministry of Health Turkey	Ministry of Health Turkey	Fatma Bayrakdar et al
EPI_ISL_4577648	Turkey/HSGM-E6791/2021	2021-09-10	Europe	Turkey	Ministry of Health Turkey	Ministry of Health Turkey	Fatma Bayrakdar et al
EPI_ISL_4577651	Turkey/HSGM-E6792/2021	2021-09-10	Europe	Turkey	Ministry of Health Turkey	Ministry of Health Turkey	Fatma Bayrakdar et al
EPI_ISL_4577652	Turkey/HSGM-E6793/2021	2021-09-10	Europe	Turkey	Ministry of Health Turkey	Ministry of Health Turkey	Fatma Bayrakdar et al
EPI_ISL_4577653	Turkey/HSGM-E6794/2021	2021-09-10	Europe	Turkey	Ministry of Health Turkey	Ministry of Health Turkey	Fatma Bayrakdar et al
EPI_ISL_4577654	Turkey/HSGM-E6795/2021	2021-09-10	Europe	Turkey	Ministry of Health Turkey	Ministry of Health Turkey	Fatma Bayrakdar et al
EPI_ISL_4577655	Turkey/HSGM-E6796/2021	2021-09-10	Europe	Turkey	Ministry of Health Turkey	Ministry of Health Turkey	Fatma Bayrakdar et al
EPI_ISL_4577656	Turkey/HSGM-E6797/2021	2021-09-10	Europe	Turkey	Ministry of Health Turkey	Ministry of Health Turkey	Fatma Bayrakdar et al
EPI_ISL_4577657	Turkey/HSGM-E6798/2021	2021-09-10	Europe	Turkey	Ministry of Health Turkey	Ministry of Health Turkey	Fatma Bayrakdar et al
EPI_ISL_4577658	Turkey/HSGM-E6799/2021	2021-09-10	Europe	Turkey	Ministry of Health Turkey	Ministry of Health Turkey	Fatma Bayrakdar et al
EPI_ISL_4073818	Turkey/HSGM-E68/2021	2021-08-20	Europe	Turkey	Ministry of Health Turkey	Ministry of Health Turkey	Fatma Bayrakdar et al
EPI_ISL_4102184	Turkey/HSGM-E680/2021	2021-08-20	Europe	Turkey	Ministry of Health Turkey	Ministry of Health Turkey	Fatma Bayrakdar et al
EPI_ISL_4577659	Turkey/HSGM-E6800/2021	2021-09-10	Europe	Turkey	Ministry of Health Turkey	Ministry of Health Turkey	Fatma Bayrakdar et al
EPI_ISL_4577660	Turkey/HSGM-E6801/2021	2021-09-10	Europe	Turkey	Ministry of Health Turkey	Ministry of Health Turkey	Fatma Bayrakdar et al
EPI_ISL_4577661	Turkey/HSGM-E6802/2021	2021-09-10	Europe	Turkey	Ministry of Health Turkey	Ministry of Health Turkey	Fatma Bayrakdar et al
EPI_ISL_4577662	Turkey/HSGM-E6803/2021	2021-09-10	Europe	Turkey	Ministry of Health Turkey	Ministry of Health Turkey	Fatma Bayrakdar et al
EPI_ISL_4577663	Turkey/HSGM-E6804/2021	2021-09-10	Europe	Turkey	Ministry of Health Turkey	Ministry of Health Turkey	Fatma Bayrakdar et al
EPI_ISL_4577664	Turkey/HSGM-E6805/2021	2021-09-10	Europe	Turkey	Ministry of Health Turkey	Ministry of Health Turkey	Fatma Bayrakdar et al
EPI_ISL_4577665	Turkey/HSGM-E6806/2021	2021-09-10	Europe	Turkey	Ministry of Health Turkey	Ministry of Health Turkey	Fatma Bayrakdar et al
EPI_ISL_4577666	Turkey/HSGM-E6807/2021	2021-09-10	Europe	Turkey	Ministry of Health Turkey	Ministry of Health Turkey	Fatma Bayrakdar et al
EPI_ISL_4577667	Turkey/HSGM-E6808/2021	2021-09-10	Europe	Turkey	Ministry of Health Turkey	Ministry of Health Turkey	Fatma Bayrakdar et al
EPI_ISL_4577668	Turkey/HSGM-E6809/2021	2021-09-10	Europe	Turkey	Ministry of Health Turkey	Ministry of Health Turkey	Fatma Bayrakdar et al
EPI_ISL_4102185	Turkey/HSGM-E681/2021	2021-08-20	Europe	Turkey	Ministry of Health Turkey	Ministry of Health Turkey	Fatma Bayrakdar et al
EPI_ISL_4577669	Turkey/HSGM-E6810/2021	2021-09-10	Europe	Turkey	Ministry of Health Turkey	Ministry of Health Turkey	Fatma Bayrakdar et al
EPI_ISL_4577670	Turkey/HSGM-E6811/2021	2021-09-10	Europe	Turkey	Ministry of Health Turkey	Ministry of Health Turkey	Fatma Bayrakdar et al
EPI_ISL_4577671	Turkey/HSGM-E6812/2021	2021-09-10	Europe	Turkey	Ministry of Health Turkey	Ministry of Health Turkey	Fatma Bayrakdar et al
EPI_ISL_4577672	Turkey/HSGM-E6813/2021	2021-09-10	Europe	Turkey	Ministry of Health Turkey	Ministry of Health Turkey	Fatma Bayrakdar et al
EPI_ISL_4577673	Turkey/HSGM-E6814/2021	2021-09-10	Europe	Turkey	Ministry of Health Turkey	Ministry of Health Turkey	Fatma Bayrakdar et al
EPI_ISL_4577674	Turkey/HSGM-E6815/2021	2021-09-10	Europe	Turkey	Ministry of Health Turkey	Ministry of Health Turkey	Fatma Bayrakdar et al
EPI_ISL_4577675	Turkey/HSGM-E6816/2021	2021-09-10	Europe	Turkey	Ministry of Health Turkey	Ministry of Health Turkey	Fatma Bayrakdar et al
EPI_ISL_4577676	Turkey/HSGM-E6817/2021	2021-09-10	Europe	Turkey	Ministry of Health Turkey	Ministry of Health Turkey	Fatma Bayrakdar et al
EPI_ISL_4577677	Turkey/HSGM-E6818/2021	2021-09-10	Europe	Turkey	Ministry of Health Turkey	Ministry of Health Turkey	Fatma Bayrakdar et al
EPI_ISL_4577678	Turkey/HSGM-E6819/2021	2021-09-10	Europe	Turkey	Ministry of Health Turkey	Ministry of Health Turkey	Fatma Bayrakdar et al
EPI_ISL_4102186	Turkey/HSGM-E682/2021	2021-08-20	Europe	Turkey	Ministry of Health Turkey	Ministry of Health Turkey	Fatma Bayrakdar et al
EPI_ISL_4577679	Turkey/HSGM-E6820/2021	2021-09-10	Europe	Turkey	Ministry of Health Turkey	Ministry of Health Turkey	Fatma Bayrakdar et al
EPI_ISL_4577680	Turkey/HSGM-E6821/2021	2021-09-10	Europe	Turkey	Ministry of Health Turkey	Ministry of Health Turkey	Fatma Bayrakdar et al
EPI_ISL_4577681	Turkey/HSGM-E6822/2021	2021-09-10	Europe	Turkey	Ministry of Health Turkey	Ministry of Health Turkey	Fatma Bayrakdar et al
EPI_ISL_4577682	Turkey/HSGM-E6823/2021	2021-09-10	Europe	Turkey	Ministry of Health Turkey	Ministry of Health Turkey	Fatma Bayrakdar et al
EPI_ISL_4577683	Turkey/HSGM-E6824/2021	2021-09-10	Europe	Turkey	Ministry of Health Turkey	Ministry of Health Turkey	Fatma Bayrakdar et al
EPI_ISL_4577684	Turkey/HSGM-E6825/2021	2021-09-10	Europe	Turkey	Ministry of Health Turkey	Ministry of Health Turkey	Fatma Bayrakdar et al
EPI_ISL_4577685	Turkey/HSGM-E6826/2021	2021-09-10	Europe	Turkey	Ministry of Health Turkey	Ministry of Health Turkey	Fatma Bayrakdar et al
EPI_ISL_4577686	Turkey/HSGM-E6827/2021	2021-09-10	Europe	Turkey	Ministry of Health Turkey	Ministry of Health Turkey	Fatma Bayrakdar et al
EPI_ISL_4577687	Turkey/HSGM-E6828/2021	2021-09-10	Europe	Turkey	Ministry of Health Turkey	Ministry of Health Turkey	Fatma Bayrakdar et al
EPI_ISL_4577688	Turkey/HSGM-E6829/2021	2021-09-10	Europe	Turkey	Ministry of Health Turkey	Ministry of Health Turkey	Fatma Bayrakdar et al
EPI_ISL_4102187	Turkey/HSGM-E683/2021	2021-08-20	Europe	Turkey	Ministry of Health Turkey	Ministry of Health Turkey	Fatma Bayrakdar et al
EPI_ISL_4577689	Turkey/HSGM-E6830/2021	2021-09-10	Europe	Turkey	Ministry of Health Turkey	Ministry of Health Turkey	Fatma Bayrakdar et al
EPI_ISL_4577690	Turkey/HSGM-E6831/2021	2021-09-10	Europe	Turkey	Ministry of Health Turkey	Ministry of Health Turkey	Fatma Bayrakdar et al
EPI_ISL_4577691	Turkey/HSGM-E6832/2021	2021-09-10	Europe	Turkey	Ministry of Health Turkey	Ministry of Health Turkey	Fatma Bayrakdar et al
EPI_ISL_4577692	Turkey/HSGM-E6833/2021	2021-09-10	Europe	Turkey	Ministry of Health Turkey	Ministry of Health Turkey	Fatma Bayrakdar et al
EPI_ISL_4577693	Turkey/HSGM-E6836/2021	2021-09-10	Europe	Turkey	Ministry of Health Turkey	Ministry of Health Turkey	Fatma Bayrakdar et al
EPI_ISL_4102188	Turkey/HSGM-E684/2021	2021-08-20	Europe	Turkey	Ministry of Health Turkey	Ministry of Health Turkey	Fatma Bayrakdar et al
EPI_ISL_4577695	Turkey/HSGM-E6841/2021	2021-09-10	Europe	Turkey	Ministry of Health Turkey	Ministry of Health Turkey	Fatma Bayrakdar et al
EPI_ISL_4577696	Turkey/HSGM-E6842/2021	2021-09-10	Europe	Turkey	Ministry of Health Turkey	Ministry of Health Turkey	Fatma Bayrakdar et al
EPI_ISL_4577697	Turkey/HSGM-E6843/2021	2021-09-10	Europe	Turkey	Ministry of Health Turkey	Ministry of Health Turkey	Fatma Bayrakdar et al
EPI_ISL_4577699	Turkey/HSGM-E6846/2021	2021-09-10	Europe	Turkey	Ministry of Health Turkey	Ministry of Health Turkey	Fatma Bayrakdar et al
EPI_ISL_4577700	Turkey/HSGM-E6847/2021	2021-09-10	Europe	Turkey	Ministry of Health Turkey	Ministry of Health Turkey	Fatma Bayrakdar et al
EPI_ISL_4577701	Turkey/HSGM-E6848/2021	2021-09-10	Europe	Turkey	Ministry of Health Turkey	Ministry of Health Turkey	Fatma Bayrakdar et al
EPI_ISL_4577702	Turkey/HSGM-E6849/2021	2021-09-10	Europe	Turkey	Ministry of Health Turkey	Ministry of Health Turkey	Fatma Bayrakdar et al
EPI_ISL_4102189	Turkey/HSGM-E685/2021	2021-08-20	Europe	Turkey	Ministry of Health Turkey	Ministry of Health Turkey	Fatma Bayrakdar et al
EPI_ISL_4577703	Turkey/HSGM-E6852/2021	2021-09-10	Europe	Turkey	Ministry of Health Turkey	Ministry of Health Turkey	Fatma Bayrakdar et al
EPI_ISL_4577704	Turkey/HSGM-E6854/2021	2021-09-10	Europe	Turkey	Ministry of Health Turkey	Ministry of Health Turkey	Fatma Bayrakdar et al
EPI_ISL_4577705	Turkey/HSGM-E6856/2021	2021-09-10	Europe	Turkey	Ministry of Health Turkey	Ministry of Health Turkey	Fatma Bayrakdar et al
EPI_ISL_4577706	Turkey/HSGM-E6857/2021	2021-09-10	Europe	Turkey	Ministry of Health Turkey	Ministry of Health Turkey	Fatma Bayrakdar et al
EPI_ISL_4577707	Turkey/HSGM-E6858/2021	2021-09-10	Europe	Turkey	Ministry of Health Turkey	Ministry of Health Turkey	Fatma Bayrakdar et al
EPI_ISL_4102190	Turkey/HSGM-E686/2021	2021-08-20	Europe	Turkey	Ministry of Health Turkey	Ministry of Health Turkey	Fatma Bayrakdar et al
EPI_ISL_4577708	Turkey/HSGM-E6860/2021	2021-09-10	Europe	Turkey	Ministry of Health Turkey	Ministry of Health Turkey	Fatma Bayrakdar et al
EPI_ISL_4577709	Turkey/HSGM-E6862/2021	2021-09-10	Europe	Turkey	Ministry of Health Turkey	Ministry of Health Turkey	Fatma Bayrakdar et al
EPI_ISL_4577710	Turkey/HSGM-E6864/2021	2021-09-10	Europe	Turkey	Ministry of Health Turkey	Ministry of Health Turkey	Fatma Bayrakdar et al
EPI_ISL_4577711	Turkey/HSGM-E6865/2021	2021-09-10	Europe	Turkey	Ministry of Health Turkey	Ministry of Health Turkey	Fatma Bayrakdar et al
EPI_ISL_4577712	Turkey/HSGM-E6866/2021	2021-09-10	Europe	Turkey	Ministry of Health Turkey	Ministry of Health Turkey	Fatma Bayrakdar et al
EPI_ISL_4102191	Turkey/HSGM-E687/2021	2021-08-20	Europe	Turkey	Ministry of Health Turkey	Ministry of Health Turkey	Fatma Bayrakdar et al
EPI_ISL_4577713	Turkey/HSGM-E6870/2021	2021-09-10	Europe	Turkey	Ministry of Health Turkey	Ministry of Health Turkey	Fatma Bayrakdar et al
EPI_ISL_4577714	Turkey/HSGM-E6871/2021	2021-09-10	Europe	Turkey	Ministry of Health Turkey	Ministry of Health Turkey	Fatma Bayrakdar et al
EPI_ISL_4577715	Turkey/HSGM-E6873/2021	2021-09-10	Europe	Turkey	Ministry of Health Turkey	Ministry of Health Turkey	Fatma Bayrakdar et al
EPI_ISL_4577716	Turkey/HSGM-E6875/2021	2021-09-10	Europe	Turkey	Ministry of Health Turkey	Ministry of Health Turkey	Fatma Bayrakdar et al
EPI_ISL_4577717	Turkey/HSGM-E6878/2021	2021-09-10	Europe	Turkey	Ministry of Health Turkey	Ministry of Health Turkey	Fatma Bayrakdar et al
EPI_ISL_4102192	Turkey/HSGM-E688/2021	2021-08-20	Europe	Turkey	Ministry of Health Turkey	Ministry of Health Turkey	Fatma Bayrakdar et al
EPI_ISL_4102193	Turkey/HSGM-E689/2021	2021-08-20	Europe	Turkey	Ministry of Health Turkey	Ministry of Health Turkey	Fatma Bayrakdar et al
EPI_ISL_4577639	Turkey/HSGM-E6890/2021	2021-09-10	Europe	Turkey	Ministry of Health Turkey	Ministry of Health Turkey	Fatma Bayrakdar et al
EPI_ISL_4577718	Turkey/HSGM-E6894/2021	2021-09-10	Europe	Turkey	Ministry of Health Turkey	Ministry of Health Turkey	Fatma Bayrakdar et al
EPI_ISL_4073819	Turkey/HSGM-E69/2021	2021-08-20	Europe	Turkey	Ministry of Health Turkey	Ministry of Health Turkey	Fatma Bayrakdar et al
EPI_ISL_4102194	Turkey/HSGM-E690/2021	2021-08-20	Europe	Turkey	Ministry of Health Turkey	Ministry of Health Turkey	Fatma Bayrakdar et al
EPI_ISL_4577719	Turkey/HSGM-E6901/2021	2021-09-10	Europe	Turkey	Ministry of Health Turkey	Ministry of Health Turkey	Fatma Bayrakdar et al
EPI_ISL_4102195	Turkey/HSGM-E691/2021	2021-08-20	Europe	Turkey	Ministry of Health Turkey	Ministry of Health Turkey	Fatma Bayrakdar et al
EPI_ISL_4577720	Turkey/HSGM-E6913/2021	2021-09-10	Europe	Turkey	Ministry of Health Turkey	Ministry of Health Turkey	Fatma Bayrakdar et al
EPI_ISL_4102196	Turkey/HSGM-E692/2021	2021-08-20	Europe	Turkey	Ministry of Health Turkey	Ministry of Health Turkey	Fatma Bayrakdar et al
EPI_ISL_4577721	Turkey/HSGM-E6925/2021	2021-09-10	Europe	Turkey	Ministry of Health Turkey	Ministry of Health Turkey	Fatma Bayrakdar et al
EPI_ISL_4577722	Turkey/HSGM-E6926/2021	2021-09-10	Europe	Turkey	Ministry of Health Turkey	Ministry of Health Turkey	Fatma Bayrakdar et al
EPI_ISL_4577723	Turkey/HSGM-E6927/2021	2021-09-10	Europe	Turkey	Ministry of Health Turkey	Ministry of Health Turkey	Fatma Bayrakdar et al
EPI_ISL_4577724	Turkey/HSGM-E6929/2021	2021-09-10	Europe	Turkey	Ministry of Health Turkey	Ministry of Health Turkey	Fatma Bayrakdar et al
EPI_ISL_4102197	Turkey/HSGM-E693/2021	2021-08-20	Europe	Turkey	Ministry of Health Turkey	Ministry of Health Turkey	Fatma Bayrakdar et al
EPI_ISL_4577725	Turkey/HSGM-E6930/2021	2021-09-10	Europe	Turkey	Ministry of Health Turkey	Ministry of Health Turkey	Fatma Bayrakdar et al
EPI_ISL_4577726	Turkey/HSGM-E6931/2021	2021-09-10	Europe	Turkey	Ministry of Health Turkey	Ministry of Health Turkey	Fatma Bayrakdar et al
EPI_ISL_4577727	Turkey/HSGM-E6932/2021	2021-09-10	Europe	Turkey	Ministry of Health Turkey	Ministry of Health Turkey	Fatma Bayrakdar et al
EPI_ISL_4577728	Turkey/HSGM-E6933/2021	2021-09-10	Europe	Turkey	Ministry of Health Turkey	Ministry of Health Turkey	Fatma Bayrakdar et al
EPI_ISL_4577729	Turkey/HSGM-E6934/2021	2021-09-10	Europe	Turkey	Ministry of Health Turkey	Ministry of Health Turkey	Fatma Bayrakdar et al
EPI_ISL_4577730	Turkey/HSGM-E6935/2021	2021-09-10	Europe	Turkey	Ministry of Health Turkey	Ministry of Health Turkey	Fatma Bayrakdar et al
EPI_ISL_4577731	Turkey/HSGM-E6936/2021	2021-09-10	Europe	Turkey	Ministry of Health Turkey	Ministry of Health Turkey	Fatma Bayrakdar et al
EPI_ISL_4577732	Turkey/HSGM-E6937/2021	2021-09-10	Europe	Turkey	Ministry of Health Turkey	Ministry of Health Turkey	Fatma Bayrakdar et al
EPI_ISL_4577733	Turkey/HSGM-E6938/2021	2021-09-10	Europe	Turkey	Ministry of Health Turkey	Ministry of Health Turkey	Fatma Bayrakdar et al
EPI_ISL_4577734	Turkey/HSGM-E6939/2021	2021-09-10	Europe	Turkey	Ministry of Health Turkey	Ministry of Health Turkey	Fatma Bayrakdar et al
EPI_ISL_4102198	Turkey/HSGM-E694/2021	2021-08-20	Europe	Turkey	Ministry of Health Turkey	Ministry of Health Turkey	Fatma Bayrakdar et al
EPI_ISL_4577735	Turkey/HSGM-E6940/2021	2021-09-10	Europe	Turkey	Ministry of Health Turkey	Ministry of Health Turkey	Fatma Bayrakdar et al
EPI_ISL_4577736	Turkey/HSGM-E6941/2021	2021-09-10	Europe	Turkey	Ministry of Health Turkey	Ministry of Health Turkey	Fatma Bayrakdar et al
EPI_ISL_4577737	Turkey/HSGM-E6942/2021	2021-09-10	Europe	Turkey	Ministry of Health Turkey	Ministry of Health Turkey	Fatma Bayrakdar et al
EPI_ISL_4577738	Turkey/HSGM-E6943/2021	2021-09-10	Europe	Turkey	Ministry of Health Turkey	Ministry of Health Turkey	Fatma Bayrakdar et al
EPI_ISL_4577739	Turkey/HSGM-E6944/2021	2021-09-10	Europe	Turkey	Ministry of Health Turkey	Ministry of Health Turkey	Fatma Bayrakdar et al
EPI_ISL_4577740	Turkey/HSGM-E6945/2021	2021-09-10	Europe	Turkey	Ministry of Health Turkey	Ministry of Health Turkey	Fatma Bayrakdar et al
EPI_ISL_4577741	Turkey/HSGM-E6946/2021	2021-09-10	Europe	Turkey	Ministry of Health Turkey	Ministry of Health Turkey	Fatma Bayrakdar et al
EPI_ISL_4577742	Turkey/HSGM-E6947/2021	2021-09-10	Europe	Turkey	Ministry of Health Turkey	Ministry of Health Turkey	Fatma Bayrakdar et al
EPI_ISL_4577743	Turkey/HSGM-E6948/2021	2021-09-10	Europe	Turkey	Ministry of Health Turkey	Ministry of Health Turkey	Fatma Bayrakdar et al
EPI_ISL_4577744	Turkey/HSGM-E6949/2021	2021-09-10	Europe	Turkey	Ministry of Health Turkey	Ministry of Health Turkey	Fatma Bayrakdar et al
EPI_ISL_4102199	Turkey/HSGM-E695/2021	2021-08-20	Europe	Turkey	Ministry of Health Turkey	Ministry of Health Turkey	Fatma Bayrakdar et al
EPI_ISL_4577745	Turkey/HSGM-E6950/2021	2021-09-10	Europe	Turkey	Ministry of Health Turkey	Ministry of Health Turkey	Fatma Bayrakdar et al
EPI_ISL_4577746	Turkey/HSGM-E6951/2021	2021-09-10	Europe	Turkey	Ministry of Health Turkey	Ministry of Health Turkey	Fatma Bayrakdar et al
EPI_ISL_4577747	Turkey/HSGM-E6952/2021	2021-09-10	Europe	Turkey	Ministry of Health Turkey	Ministry of Health Turkey	Fatma Bayrakdar et al
EPI_ISL_4577748	Turkey/HSGM-E6953/2021	2021-09-10	Europe	Turkey	Ministry of Health Turkey	Ministry of Health Turkey	Fatma Bayrakdar et al
EPI_ISL_4577749	Turkey/HSGM-E6954/2021	2021-09-10	Europe	Turkey	Ministry of Health Turkey	Ministry of Health Turkey	Fatma Bayrakdar et al
EPI_ISL_4577750	Turkey/HSGM-E6955/2021	2021-09-10	Europe	Turkey	Ministry of Health Turkey	Ministry of Health Turkey	Fatma Bayrakdar et al
EPI_ISL_4577751	Turkey/HSGM-E6956/2021	2021-09-10	Europe	Turkey	Ministry of Health Turkey	Ministry of Health Turkey	Fatma Bayrakdar et al
EPI_ISL_4577752	Turkey/HSGM-E6957/2021	2021-09-10	Europe	Turkey	Ministry of Health Turkey	Ministry of Health Turkey	Fatma Bayrakdar et al
EPI_ISL_4577753	Turkey/HSGM-E6958/2021	2021-09-10	Europe	Turkey	Ministry of Health Turkey	Ministry of Health Turkey	Fatma Bayrakdar et al
EPI_ISL_4577754	Turkey/HSGM-E6959/2021	2021-09-10	Europe	Turkey	Ministry of Health Turkey	Ministry of Health Turkey	Fatma Bayrakdar et al
EPI_ISL_4102200	Turkey/HSGM-E696/2021	2021-08-20	Europe	Turkey	Ministry of Health Turkey	Ministry of Health Turkey	Fatma Bayrakdar et al
EPI_ISL_4577755	Turkey/HSGM-E6960/2021	2021-09-10	Europe	Turkey	Ministry of Health Turkey	Ministry of Health Turkey	Fatma Bayrakdar et al
EPI_ISL_4577756	Turkey/HSGM-E6961/2021	2021-09-10	Europe	Turkey	Ministry of Health Turkey	Ministry of Health Turkey	Fatma Bayrakdar et al
EPI_ISL_4577757	Turkey/HSGM-E6962/2021	2021-09-10	Europe	Turkey	Ministry of Health Turkey	Ministry of Health Turkey	Fatma Bayrakdar et al
EPI_ISL_4577758	Turkey/HSGM-E6963/2021	2021-09-10	Europe	Turkey	Ministry of Health Turkey	Ministry of Health Turkey	Fatma Bayrakdar et al
EPI_ISL_4577759	Turkey/HSGM-E6964/2021	2021-09-10	Europe	Turkey	Ministry of Health Turkey	Ministry of Health Turkey	Fatma Bayrakdar et al
EPI_ISL_4577760	Turkey/HSGM-E6965/2021	2021-09-10	Europe	Turkey	Ministry of Health Turkey	Ministry of Health Turkey	Fatma Bayrakdar et al
EPI_ISL_4577761	Turkey/HSGM-E6966/2021	2021-09-10	Europe	Turkey	Ministry of Health Turkey	Ministry of Health Turkey	Fatma Bayrakdar et al
EPI_ISL_4577762	Turkey/HSGM-E6967/2021	2021-09-10	Europe	Turkey	Ministry of Health Turkey	Ministry of Health Turkey	Fatma Bayrakdar et al
EPI_ISL_4577763	Turkey/HSGM-E6969/2021	2021-09-10	Europe	Turkey	Ministry of Health Turkey	Ministry of Health Turkey	Fatma Bayrakdar et al
EPI_ISL_4102201	Turkey/HSGM-E697/2021	2021-08-20	Europe	Turkey	Ministry of Health Turkey	Ministry of Health Turkey	Fatma Bayrakdar et al
EPI_ISL_4577764	Turkey/HSGM-E6970/2021	2021-09-10	Europe	Turkey	Ministry of Health Turkey	Ministry of Health Turkey	Fatma Bayrakdar et al
EPI_ISL_4577765	Turkey/HSGM-E6971/2021	2021-09-10	Europe	Turkey	Ministry of Health Turkey	Ministry of Health Turkey	Fatma Bayrakdar et al
EPI_ISL_4577766	Turkey/HSGM-E6972/2021	2021-09-10	Europe	Turkey	Ministry of Health Turkey	Ministry of Health Turkey	Fatma Bayrakdar et al
EPI_ISL_4577767	Turkey/HSGM-E6973/2021	2021-09-10	Europe	Turkey	Ministry of Health Turkey	Ministry of Health Turkey	Fatma Bayrakdar et al
EPI_ISL_4577768	Turkey/HSGM-E6974/2021	2021-09-10	Europe	Turkey	Ministry of Health Turkey	Ministry of Health Turkey	Fatma Bayrakdar et al
EPI_ISL_4577769	Turkey/HSGM-E6975/2021	2021-09-10	Europe	Turkey	Ministry of Health Turkey	Ministry of Health Turkey	Fatma Bayrakdar et al
EPI_ISL_4577773	Turkey/HSGM-E6976/2021	2021-09-10	Europe	Turkey	Ministry of Health Turkey	Ministry of Health Turkey	Fatma Bayrakdar et al
EPI_ISL_4577774	Turkey/HSGM-E6977/2021	2021-09-10	Europe	Turkey	Ministry of Health Turkey	Ministry of Health Turkey	Fatma Bayrakdar et al
EPI_ISL_4577775	Turkey/HSGM-E6978/2021	2021-09-10	Europe	Turkey	Ministry of Health Turkey	Ministry of Health Turkey	Fatma Bayrakdar et al
EPI_ISL_4577776	Turkey/HSGM-E6979/2021	2021-09-10	Europe	Turkey	Ministry of Health Turkey	Ministry of Health Turkey	Fatma Bayrakdar et al
EPI_ISL_4102202	Turkey/HSGM-E698/2021	2021-08-20	Europe	Turkey	Ministry of Health Turkey	Ministry of Health Turkey	Fatma Bayrakdar et al
EPI_ISL_4577777	Turkey/HSGM-E6980/2021	2021-09-10	Europe	Turkey	Ministry of Health Turkey	Ministry of Health Turkey	Fatma Bayrakdar et al
EPI_ISL_4577778	Turkey/HSGM-E6981/2021	2021-09-10	Europe	Turkey	Ministry of Health Turkey	Ministry of Health Turkey	Fatma Bayrakdar et al
EPI_ISL_4577779	Turkey/HSGM-E6982/2021	2021-09-10	Europe	Turkey	Ministry of Health Turkey	Ministry of Health Turkey	Fatma Bayrakdar et al
EPI_ISL_4577780	Turkey/HSGM-E6983/2021	2021-09-10	Europe	Turkey	Ministry of Health Turkey	Ministry of Health Turkey	Fatma Bayrakdar et al
EPI_ISL_4577781	Turkey/HSGM-E6984/2021	2021-09-10	Europe	Turkey	Ministry of Health Turkey	Ministry of Health Turkey	Fatma Bayrakdar et al
EPI_ISL_4577782	Turkey/HSGM-E6985/2021	2021-09-10	Europe	Turkey	Ministry of Health Turkey	Ministry of Health Turkey	Fatma Bayrakdar et al
EPI_ISL_4577783	Turkey/HSGM-E6986/2021	2021-09-10	Europe	Turkey	Ministry of Health Turkey	Ministry of Health Turkey	Fatma Bayrakdar et al
EPI_ISL_4577784	Turkey/HSGM-E6987/2021	2021-09-10	Europe	Turkey	Ministry of Health Turkey	Ministry of Health Turkey	Fatma Bayrakdar et al
EPI_ISL_4577785	Turkey/HSGM-E6988/2021	2021-09-10	Europe	Turkey	Ministry of Health Turkey	Ministry of Health Turkey	Fatma Bayrakdar et al
EPI_ISL_4577786	Turkey/HSGM-E6989/2021	2021-09-10	Europe	Turkey	Ministry of Health Turkey	Ministry of Health Turkey	Fatma Bayrakdar et al
EPI_ISL_4102203	Turkey/HSGM-E699/2021	2021-08-20	Europe	Turkey	Ministry of Health Turkey	Ministry of Health Turkey	Fatma Bayrakdar et al
EPI_ISL_4577787	Turkey/HSGM-E6990/2021	2021-09-10	Europe	Turkey	Ministry of Health Turkey	Ministry of Health Turkey	Fatma Bayrakdar et al
EPI_ISL_4577788	Turkey/HSGM-E6991/2021	2021-09-10	Europe	Turkey	Ministry of Health Turkey	Ministry of Health Turkey	Fatma Bayrakdar et al
EPI_ISL_4577789	Turkey/HSGM-E6992/2021	2021-09-10	Europe	Turkey	Ministry of Health Turkey	Ministry of Health Turkey	Fatma Bayrakdar et al
EPI_ISL_4577790	Turkey/HSGM-E6993/2021	2021-09-10	Europe	Turkey	Ministry of Health Turkey	Ministry of Health Turkey	Fatma Bayrakdar et al
EPI_ISL_4577791	Turkey/HSGM-E6994/2021	2021-09-10	Europe	Turkey	Ministry of Health Turkey	Ministry of Health Turkey	Fatma Bayrakdar et al
EPI_ISL_4577792	Turkey/HSGM-E6995/2021	2021-09-10	Europe	Turkey	Ministry of Health Turkey	Ministry of Health Turkey	Fatma Bayrakdar et al
EPI_ISL_4577793	Turkey/HSGM-E6996/2021	2021-09-10	Europe	Turkey	Ministry of Health Turkey	Ministry of Health Turkey	Fatma Bayrakdar et al
EPI_ISL_4577794	Turkey/HSGM-E6997/2021	2021-09-10	Europe	Turkey	Ministry of Health Turkey	Ministry of Health Turkey	Fatma Bayrakdar et al
EPI_ISL_4577795	Turkey/HSGM-E6998/2021	2021-09-10	Europe	Turkey	Ministry of Health Turkey	Ministry of Health Turkey	Fatma Bayrakdar et al
EPI_ISL_4577796	Turkey/HSGM-E6999/2021	2021-09-10	Europe	Turkey	Ministry of Health Turkey	Ministry of Health Turkey	Fatma Bayrakdar et al
EPI_ISL_2232695	Turkey/HSGM-E7/2021	2021-05-07	Europe	Turkey	Ministry of Health Turkey	Ministry of Health Turkey	Fatma Bayrakdar et al
EPI_ISL_4073820	Turkey/HSGM-E70/2021	2021-08-20	Europe	Turkey	Ministry of Health Turkey	Ministry of Health Turkey	Fatma Bayrakdar et al
EPI_ISL_4102204	Turkey/HSGM-E700/2021	2021-08-20	Europe	Turkey	Ministry of Health Turkey	Ministry of Health Turkey	Fatma Bayrakdar et al
EPI_ISL_4577797	Turkey/HSGM-E7000/2021	2021-09-10	Europe	Turkey	Ministry of Health Turkey	Ministry of Health Turkey	Fatma Bayrakdar et al
EPI_ISL_4577798	Turkey/HSGM-E7001/2021	2021-09-10	Europe	Turkey	Ministry of Health Turkey	Ministry of Health Turkey	Fatma Bayrakdar et al
EPI_ISL_4577799	Turkey/HSGM-E7002/2021	2021-09-10	Europe	Turkey	Ministry of Health Turkey	Ministry of Health Turkey	Fatma Bayrakdar et al
EPI_ISL_4577800	Turkey/HSGM-E7003/2021	2021-09-10	Europe	Turkey	Ministry of Health Turkey	Ministry of Health Turkey	Fatma Bayrakdar et al
EPI_ISL_4577801	Turkey/HSGM-E7004/2021	2021-09-10	Europe	Turkey	Ministry of Health Turkey	Ministry of Health Turkey	Fatma Bayrakdar et al
EPI_ISL_4577802	Turkey/HSGM-E7005/2021	2021-09-10	Europe	Turkey	Ministry of Health Turkey	Ministry of Health Turkey	Fatma Bayrakdar et al
EPI_ISL_4577803	Turkey/HSGM-E7006/2021	2021-09-10	Europe	Turkey	Ministry of Health Turkey	Ministry of Health Turkey	Fatma Bayrakdar et al
EPI_ISL_4577804	Turkey/HSGM-E7007/2021	2021-09-10	Europe	Turkey	Ministry of Health Turkey	Ministry of Health Turkey	Fatma Bayrakdar et al
EPI_ISL_4577805	Turkey/HSGM-E7008/2021	2021-09-10	Europe	Turkey	Ministry of Health Turkey	Ministry of Health Turkey	Fatma Bayrakdar et al
EPI_ISL_4577806	Turkey/HSGM-E7009/2021	2021-09-10	Europe	Turkey	Ministry of Health Turkey	Ministry of Health Turkey	Fatma Bayrakdar et al
EPI_ISL_4102205	Turkey/HSGM-E701/2021	2021-08-20	Europe	Turkey	Ministry of Health Turkey	Ministry of Health Turkey	Fatma Bayrakdar et al
EPI_ISL_4577807	Turkey/HSGM-E7010/2021	2021-09-10	Europe	Turkey	Ministry of Health Turkey	Ministry of Health Turkey	Fatma Bayrakdar et al
EPI_ISL_4577808	Turkey/HSGM-E7011/2021	2021-09-10	Europe	Turkey	Ministry of Health Turkey	Ministry of Health Turkey	Fatma Bayrakdar et al
EPI_ISL_4577809	Turkey/HSGM-E7012/2021	2021-09-10	Europe	Turkey	Ministry of Health Turkey	Ministry of Health Turkey	Fatma Bayrakdar et al
EPI_ISL_4577810	Turkey/HSGM-E7013/2021	2021-09-10	Europe	Turkey	Ministry of Health Turkey	Ministry of Health Turkey	Fatma Bayrakdar et al
EPI_ISL_4577811	Turkey/HSGM-E7014/2021	2021-09-10	Europe	Turkey	Ministry of Health Turkey	Ministry of Health Turkey	Fatma Bayrakdar et al
EPI_ISL_4577812	Turkey/HSGM-E7015/2021	2021-09-10	Europe	Turkey	Ministry of Health Turkey	Ministry of Health Turkey	Fatma Bayrakdar et al
EPI_ISL_4577813	Turkey/HSGM-E7016/2021	2021-09-10	Europe	Turkey	Ministry of Health Turkey	Ministry of Health Turkey	Fatma Bayrakdar et al
EPI_ISL_4577814	Turkey/HSGM-E7017/2021	2021-09-10	Europe	Turkey	Ministry of Health Turkey	Ministry of Health Turkey	Fatma Bayrakdar et al
EPI_ISL_4577815	Turkey/HSGM-E7018/2021	2021-09-10	Europe	Turkey	Ministry of Health Turkey	Ministry of Health Turkey	Fatma Bayrakdar et al
EPI_ISL_4577816	Turkey/HSGM-E7019/2021	2021-09-10	Europe	Turkey	Ministry of Health Turkey	Ministry of Health Turkey	Fatma Bayrakdar et al
EPI_ISL_4102206	Turkey/HSGM-E702/2021	2021-08-20	Europe	Turkey	Ministry of Health Turkey	Ministry of Health Turkey	Fatma Bayrakdar et al
EPI_ISL_4577817	Turkey/HSGM-E7020/2021	2021-09-13	Europe	Turkey	Ministry of Health Turkey	Ministry of Health Turkey	Fatma Bayrakdar et al
EPI_ISL_4577818	Turkey/HSGM-E7021/2021	2021-09-13	Europe	Turkey	Ministry of Health Turkey	Ministry of Health Turkey	Fatma Bayrakdar et al
EPI_ISL_4577819	Turkey/HSGM-E7022/2021	2021-09-13	Europe	Turkey	Ministry of Health Turkey	Ministry of Health Turkey	Fatma Bayrakdar et al
EPI_ISL_4577820	Turkey/HSGM-E7023/2021	2021-09-13	Europe	Turkey	Ministry of Health Turkey	Ministry of Health Turkey	Fatma Bayrakdar et al
EPI_ISL_4577821	Turkey/HSGM-E7024/2021	2021-09-13	Europe	Turkey	Ministry of Health Turkey	Ministry of Health Turkey	Fatma Bayrakdar et al
EPI_ISL_4577822	Turkey/HSGM-E7025/2021	2021-09-13	Europe	Turkey	Ministry of Health Turkey	Ministry of Health Turkey	Fatma Bayrakdar et al
EPI_ISL_4577823	Turkey/HSGM-E7026/2021	2021-09-13	Europe	Turkey	Ministry of Health Turkey	Ministry of Health Turkey	Fatma Bayrakdar et al
EPI_ISL_4577824	Turkey/HSGM-E7027/2021	2021-09-13	Europe	Turkey	Ministry of Health Turkey	Ministry of Health Turkey	Fatma Bayrakdar et al
EPI_ISL_4577825	Turkey/HSGM-E7028/2021	2021-09-13	Europe	Turkey	Ministry of Health Turkey	Ministry of Health Turkey	Fatma Bayrakdar et al
EPI_ISL_4577826	Turkey/HSGM-E7029/2021	2021-09-13	Europe	Turkey	Ministry of Health Turkey	Ministry of Health Turkey	Fatma Bayrakdar et al
EPI_ISL_4102207	Turkey/HSGM-E703/2021	2021-08-20	Europe	Turkey	Ministry of Health Turkey	Ministry of Health Turkey	Fatma Bayrakdar et al
EPI_ISL_4577827	Turkey/HSGM-E7030/2021	2021-09-13	Europe	Turkey	Ministry of Health Turkey	Ministry of Health Turkey	Fatma Bayrakdar et al
EPI_ISL_4577828	Turkey/HSGM-E7031/2021	2021-09-13	Europe	Turkey	Ministry of Health Turkey	Ministry of Health Turkey	Fatma Bayrakdar et al
EPI_ISL_4577829	Turkey/HSGM-E7032/2021	2021-09-13	Europe	Turkey	Ministry of Health Turkey	Ministry of Health Turkey	Fatma Bayrakdar et al
EPI_ISL_4577830	Turkey/HSGM-E7033/2021	2021-09-13	Europe	Turkey	Ministry of Health Turkey	Ministry of Health Turkey	Fatma Bayrakdar et al
EPI_ISL_4577831	Turkey/HSGM-E7034/2021	2021-09-13	Europe	Turkey	Ministry of Health Turkey	Ministry of Health Turkey	Fatma Bayrakdar et al
EPI_ISL_4577832	Turkey/HSGM-E7035/2021	2021-09-13	Europe	Turkey	Ministry of Health Turkey	Ministry of Health Turkey	Fatma Bayrakdar et al
EPI_ISL_4577833	Turkey/HSGM-E7036/2021	2021-09-13	Europe	Turkey	Ministry of Health Turkey	Ministry of Health Turkey	Fatma Bayrakdar et al
EPI_ISL_4577834	Turkey/HSGM-E7037/2021	2021-09-13	Europe	Turkey	Ministry of Health Turkey	Ministry of Health Turkey	Fatma Bayrakdar et al
EPI_ISL_4577835	Turkey/HSGM-E7038/2021	2021-09-13	Europe	Turkey	Ministry of Health Turkey	Ministry of Health Turkey	Fatma Bayrakdar et al
EPI_ISL_4577836	Turkey/HSGM-E7039/2021	2021-09-13	Europe	Turkey	Ministry of Health Turkey	Ministry of Health Turkey	Fatma Bayrakdar et al
EPI_ISL_4102208	Turkey/HSGM-E704/2021	2021-08-20	Europe	Turkey	Ministry of Health Turkey	Ministry of Health Turkey	Fatma Bayrakdar et al
EPI_ISL_4577837	Turkey/HSGM-E7040/2021	2021-09-13	Europe	Turkey	Ministry of Health Turkey	Ministry of Health Turkey	Fatma Bayrakdar et al
EPI_ISL_4577838	Turkey/HSGM-E7041/2021	2021-09-13	Europe	Turkey	Ministry of Health Turkey	Ministry of Health Turkey	Fatma Bayrakdar et al
EPI_ISL_4577839	Turkey/HSGM-E7042/2021	2021-09-13	Europe	Turkey	Ministry of Health Turkey	Ministry of Health Turkey	Fatma Bayrakdar et al
EPI_ISL_4577840	Turkey/HSGM-E7043/2021	2021-09-13	Europe	Turkey	Ministry of Health Turkey	Ministry of Health Turkey	Fatma Bayrakdar et al
EPI_ISL_4577841	Turkey/HSGM-E7044/2021	2021-09-13	Europe	Turkey	Ministry of Health Turkey	Ministry of Health Turkey	Fatma Bayrakdar et al
EPI_ISL_4577842	Turkey/HSGM-E7045/2021	2021-09-13	Europe	Turkey	Ministry of Health Turkey	Ministry of Health Turkey	Fatma Bayrakdar et al
EPI_ISL_4577843	Turkey/HSGM-E7046/2021	2021-09-13	Europe	Turkey	Ministry of Health Turkey	Ministry of Health Turkey	Fatma Bayrakdar et al
EPI_ISL_4577844	Turkey/HSGM-E7047/2021	2021-09-13	Europe	Turkey	Ministry of Health Turkey	Ministry of Health Turkey	Fatma Bayrakdar et al
EPI_ISL_4577845	Turkey/HSGM-E7048/2021	2021-09-13	Europe	Turkey	Ministry of Health Turkey	Ministry of Health Turkey	Fatma Bayrakdar et al
EPI_ISL_4577846	Turkey/HSGM-E7049/2021	2021-09-13	Europe	Turkey	Ministry of Health Turkey	Ministry of Health Turkey	Fatma Bayrakdar et al
EPI_ISL_4102209	Turkey/HSGM-E705/2021	2021-08-20	Europe	Turkey	Ministry of Health Turkey	Ministry of Health Turkey	Fatma Bayrakdar et al
EPI_ISL_4577847	Turkey/HSGM-E7050/2021	2021-09-13	Europe	Turkey	Ministry of Health Turkey	Ministry of Health Turkey	Fatma Bayrakdar et al
EPI_ISL_4577848	Turkey/HSGM-E7051/2021	2021-09-13	Europe	Turkey	Ministry of Health Turkey	Ministry of Health Turkey	Fatma Bayrakdar et al
EPI_ISL_4577849	Turkey/HSGM-E7052/2021	2021-09-13	Europe	Turkey	Ministry of Health Turkey	Ministry of Health Turkey	Fatma Bayrakdar et al
EPI_ISL_4577850	Turkey/HSGM-E7053/2021	2021-09-13	Europe	Turkey	Ministry of Health Turkey	Ministry of Health Turkey	Fatma Bayrakdar et al
EPI_ISL_4577851	Turkey/HSGM-E7054/2021	2021-09-13	Europe	Turkey	Ministry of Health Turkey	Ministry of Health Turkey	Fatma Bayrakdar et al
EPI_ISL_4577852	Turkey/HSGM-E7055/2021	2021-09-13	Europe	Turkey	Ministry of Health Turkey	Ministry of Health Turkey	Fatma Bayrakdar et al
EPI_ISL_4577853	Turkey/HSGM-E7056/2021	2021-09-13	Europe	Turkey	Ministry of Health Turkey	Ministry of Health Turkey	Fatma Bayrakdar et al
EPI_ISL_4577854	Turkey/HSGM-E7057/2021	2021-09-13	Europe	Turkey	Ministry of Health Turkey	Ministry of Health Turkey	Fatma Bayrakdar et al
EPI_ISL_4577855	Turkey/HSGM-E7058/2021	2021-09-13	Europe	Turkey	Ministry of Health Turkey	Ministry of Health Turkey	Fatma Bayrakdar et al
EPI_ISL_4577856	Turkey/HSGM-E7059/2021	2021-09-13	Europe	Turkey	Ministry of Health Turkey	Ministry of Health Turkey	Fatma Bayrakdar et al
EPI_ISL_4102210	Turkey/HSGM-E706/2021	2021-08-20	Europe	Turkey	Ministry of Health Turkey	Ministry of Health Turkey	Fatma Bayrakdar et al
EPI_ISL_4577857	Turkey/HSGM-E7060/2021	2021-09-13	Europe	Turkey	Ministry of Health Turkey	Ministry of Health Turkey	Fatma Bayrakdar et al
EPI_ISL_4577858	Turkey/HSGM-E7061/2021	2021-09-13	Europe	Turkey	Ministry of Health Turkey	Ministry of Health Turkey	Fatma Bayrakdar et al
EPI_ISL_4577859	Turkey/HSGM-E7062/2021	2021-09-13	Europe	Turkey	Ministry of Health Turkey	Ministry of Health Turkey	Fatma Bayrakdar et al
EPI_ISL_4577860	Turkey/HSGM-E7063/2021	2021-09-13	Europe	Turkey	Ministry of Health Turkey	Ministry of Health Turkey	Fatma Bayrakdar et al
EPI_ISL_4577861	Turkey/HSGM-E7064/2021	2021-09-13	Europe	Turkey	Ministry of Health Turkey	Ministry of Health Turkey	Fatma Bayrakdar et al
EPI_ISL_4577862	Turkey/HSGM-E7065/2021	2021-09-13	Europe	Turkey	Ministry of Health Turkey	Ministry of Health Turkey	Fatma Bayrakdar et al
EPI_ISL_4577863	Turkey/HSGM-E7066/2021	2021-09-13	Europe	Turkey	Ministry of Health Turkey	Ministry of Health Turkey	Fatma Bayrakdar et al
EPI_ISL_4577864	Turkey/HSGM-E7067/2021	2021-09-13	Europe	Turkey	Ministry of Health Turkey	Ministry of Health Turkey	Fatma Bayrakdar et al
EPI_ISL_4577865	Turkey/HSGM-E7068/2021	2021-09-13	Europe	Turkey	Ministry of Health Turkey	Ministry of Health Turkey	Fatma Bayrakdar et al
EPI_ISL_4102211	Turkey/HSGM-E707/2021	2021-08-20	Europe	Turkey	Ministry of Health Turkey	Ministry of Health Turkey	Fatma Bayrakdar et al
EPI_ISL_4577867	Turkey/HSGM-E7071/2021	2021-09-13	Europe	Turkey	Ministry of Health Turkey	Ministry of Health Turkey	Fatma Bayrakdar et al
EPI_ISL_4577868	Turkey/HSGM-E7072/2021	2021-09-13	Europe	Turkey	Ministry of Health Turkey	Ministry of Health Turkey	Fatma Bayrakdar et al
EPI_ISL_4577869	Turkey/HSGM-E7073/2021	2021-09-13	Europe	Turkey	Ministry of Health Turkey	Ministry of Health Turkey	Fatma Bayrakdar et al
EPI_ISL_4577870	Turkey/HSGM-E7074/2021	2021-09-13	Europe	Turkey	Ministry of Health Turkey	Ministry of Health Turkey	Fatma Bayrakdar et al
EPI_ISL_4577871	Turkey/HSGM-E7076/2021	2021-09-13	Europe	Turkey	Ministry of Health Turkey	Ministry of Health Turkey	Fatma Bayrakdar et al
EPI_ISL_4577872	Turkey/HSGM-E7077/2021	2021-09-13	Europe	Turkey	Ministry of Health Turkey	Ministry of Health Turkey	Fatma Bayrakdar et al
EPI_ISL_4577873	Turkey/HSGM-E7078/2021	2021-09-13	Europe	Turkey	Ministry of Health Turkey	Ministry of Health Turkey	Fatma Bayrakdar et al
EPI_ISL_4577874	Turkey/HSGM-E7079/2021	2021-09-13	Europe	Turkey	Ministry of Health Turkey	Ministry of Health Turkey	Fatma Bayrakdar et al
EPI_ISL_4102212	Turkey/HSGM-E708/2021	2021-08-20	Europe	Turkey	Ministry of Health Turkey	Ministry of Health Turkey	Fatma Bayrakdar et al
EPI_ISL_4577875	Turkey/HSGM-E7080/2021	2021-09-13	Europe	Turkey	Ministry of Health Turkey	Ministry of Health Turkey	Fatma Bayrakdar et al
EPI_ISL_4577876	Turkey/HSGM-E7081/2021	2021-09-13	Europe	Turkey	Ministry of Health Turkey	Ministry of Health Turkey	Fatma Bayrakdar et al
EPI_ISL_4577877	Turkey/HSGM-E7082/2021	2021-09-13	Europe	Turkey	Ministry of Health Turkey	Ministry of Health Turkey	Fatma Bayrakdar et al
EPI_ISL_4577878	Turkey/HSGM-E7083/2021	2021-09-13	Europe	Turkey	Ministry of Health Turkey	Ministry of Health Turkey	Fatma Bayrakdar et al
EPI_ISL_4577879	Turkey/HSGM-E7084/2021	2021-09-13	Europe	Turkey	Ministry of Health Turkey	Ministry of Health Turkey	Fatma Bayrakdar et al
EPI_ISL_4577880	Turkey/HSGM-E7085/2021	2021-09-13	Europe	Turkey	Ministry of Health Turkey	Ministry of Health Turkey	Fatma Bayrakdar et al
EPI_ISL_4577881	Turkey/HSGM-E7086/2021	2021-09-13	Europe	Turkey	Ministry of Health Turkey	Ministry of Health Turkey	Fatma Bayrakdar et al
EPI_ISL_4577882	Turkey/HSGM-E7087/2021	2021-09-13	Europe	Turkey	Ministry of Health Turkey	Ministry of Health Turkey	Fatma Bayrakdar et al
EPI_ISL_4577883	Turkey/HSGM-E7089/2021	2021-09-13	Europe	Turkey	Ministry of Health Turkey	Ministry of Health Turkey	Fatma Bayrakdar et al
EPI_ISL_4102213	Turkey/HSGM-E709/2021	2021-08-20	Europe	Turkey	Ministry of Health Turkey	Ministry of Health Turkey	Fatma Bayrakdar et al
EPI_ISL_4577884	Turkey/HSGM-E7090/2021	2021-09-13	Europe	Turkey	Ministry of Health Turkey	Ministry of Health Turkey	Fatma Bayrakdar et al
EPI_ISL_4577885	Turkey/HSGM-E7091/2021	2021-09-13	Europe	Turkey	Ministry of Health Turkey	Ministry of Health Turkey	Fatma Bayrakdar et al
EPI_ISL_4577886	Turkey/HSGM-E7093/2021	2021-09-13	Europe	Turkey	Ministry of Health Turkey	Ministry of Health Turkey	Fatma Bayrakdar et al
EPI_ISL_4577887	Turkey/HSGM-E7094/2021	2021-09-13	Europe	Turkey	Ministry of Health Turkey	Ministry of Health Turkey	Fatma Bayrakdar et al
EPI_ISL_4577888	Turkey/HSGM-E7095/2021	2021-09-13	Europe	Turkey	Ministry of Health Turkey	Ministry of Health Turkey	Fatma Bayrakdar et al
EPI_ISL_4577889	Turkey/HSGM-E7097/2021	2021-09-13	Europe	Turkey	Ministry of Health Turkey	Ministry of Health Turkey	Fatma Bayrakdar et al
EPI_ISL_4577890	Turkey/HSGM-E7098/2021	2021-09-13	Europe	Turkey	Ministry of Health Turkey	Ministry of Health Turkey	Fatma Bayrakdar et al
EPI_ISL_4577891	Turkey/HSGM-E7099/2021	2021-09-13	Europe	Turkey	Ministry of Health Turkey	Ministry of Health Turkey	Fatma Bayrakdar et al
EPI_ISL_4073821	Turkey/HSGM-E71/2021	2021-08-20	Europe	Turkey	Ministry of Health Turkey	Ministry of Health Turkey	Fatma Bayrakdar et al
EPI_ISL_4102214	Turkey/HSGM-E710/2021	2021-08-20	Europe	Turkey	Ministry of Health Turkey	Ministry of Health Turkey	Fatma Bayrakdar et al
EPI_ISL_4577892	Turkey/HSGM-E7100/2021	2021-09-13	Europe	Turkey	Ministry of Health Turkey	Ministry of Health Turkey	Fatma Bayrakdar et al
EPI_ISL_4577893	Turkey/HSGM-E7101/2021	2021-09-13	Europe	Turkey	Ministry of Health Turkey	Ministry of Health Turkey	Fatma Bayrakdar et al
EPI_ISL_4577895	Turkey/HSGM-E7104/2021	2021-09-13	Europe	Turkey	Ministry of Health Turkey	Ministry of Health Turkey	Fatma Bayrakdar et al
EPI_ISL_4577896	Turkey/HSGM-E7105/2021	2021-09-13	Europe	Turkey	Ministry of Health Turkey	Ministry of Health Turkey	Fatma Bayrakdar et al
EPI_ISL_4577897	Turkey/HSGM-E7106/2021	2021-09-13	Europe	Turkey	Ministry of Health Turkey	Ministry of Health Turkey	Fatma Bayrakdar et al
EPI_ISL_4577898	Turkey/HSGM-E7108/2021	2021-09-13	Europe	Turkey	Ministry of Health Turkey	Ministry of Health Turkey	Fatma Bayrakdar et al
EPI_ISL_4102215	Turkey/HSGM-E711/2021	2021-08-20	Europe	Turkey	Ministry of Health Turkey	Ministry of Health Turkey	Fatma Bayrakdar et al
EPI_ISL_4577899	Turkey/HSGM-E7110/2021	2021-09-13	Europe	Turkey	Ministry of Health Turkey	Ministry of Health Turkey	Fatma Bayrakdar et al
EPI_ISL_4577901	Turkey/HSGM-E7113/2021	2021-09-13	Europe	Turkey	Ministry of Health Turkey	Ministry of Health Turkey	Fatma Bayrakdar et al
EPI_ISL_4102216	Turkey/HSGM-E712/2021	2021-08-20	Europe	Turkey	Ministry of Health Turkey	Ministry of Health Turkey	Fatma Bayrakdar et al
EPI_ISL_4577902	Turkey/HSGM-E7121/2021	2021-09-13	Europe	Turkey	Ministry of Health Turkey	Ministry of Health Turkey	Fatma Bayrakdar et al
EPI_ISL_4577903	Turkey/HSGM-E7124/2021	2021-09-13	Europe	Turkey	Ministry of Health Turkey	Ministry of Health Turkey	Fatma Bayrakdar et al
EPI_ISL_4577904	Turkey/HSGM-E7125/2021	2021-09-13	Europe	Turkey	Ministry of Health Turkey	Ministry of Health Turkey	Fatma Bayrakdar et al
EPI_ISL_4102217	Turkey/HSGM-E713/2021	2021-08-20	Europe	Turkey	Ministry of Health Turkey	Ministry of Health Turkey	Fatma Bayrakdar et al
EPI_ISL_4577905	Turkey/HSGM-E7130/2021	2021-09-13	Europe	Turkey	Ministry of Health Turkey	Ministry of Health Turkey	Fatma Bayrakdar et al
EPI_ISL_4577640	Turkey/HSGM-E7132/2021	2021-09-13	Europe	Turkey	Ministry of Health Turkey	Ministry of Health Turkey	Fatma Bayrakdar et al
EPI_ISL_4102218	Turkey/HSGM-E714/2021	2021-08-20	Europe	Turkey	Ministry of Health Turkey	Ministry of Health Turkey	Fatma Bayrakdar et al
EPI_ISL_4577906	Turkey/HSGM-E7140/2021	2021-09-13	Europe	Turkey	Ministry of Health Turkey	Ministry of Health Turkey	Fatma Bayrakdar et al
EPI_ISL_4577945	Turkey/HSGM-E7143/2021	2021-09-13	Europe	Turkey	Ministry of Health Turkey	Ministry of Health Turkey	Fatma Bayrakdar et al
EPI_ISL_4577908	Turkey/HSGM-E7148/2021	2021-09-13	Europe	Turkey	Ministry of Health Turkey	Ministry of Health Turkey	Fatma Bayrakdar et al
EPI_ISL_4577909	Turkey/HSGM-E7149/2021	2021-09-13	Europe	Turkey	Ministry of Health Turkey	Ministry of Health Turkey	Fatma Bayrakdar et al
EPI_ISL_4102219	Turkey/HSGM-E715/2021	2021-08-20	Europe	Turkey	Ministry of Health Turkey	Ministry of Health Turkey	Fatma Bayrakdar et al
EPI_ISL_4577910	Turkey/HSGM-E7153/2021	2021-09-13	Europe	Turkey	Ministry of Health Turkey	Ministry of Health Turkey	Fatma Bayrakdar et al
EPI_ISL_4102220	Turkey/HSGM-E716/2021	2021-08-20	Europe	Turkey	Ministry of Health Turkey	Ministry of Health Turkey	Fatma Bayrakdar et al
EPI_ISL_4102221	Turkey/HSGM-E717/2021	2021-08-20	Europe	Turkey	Ministry of Health Turkey	Ministry of Health Turkey	Fatma Bayrakdar et al
EPI_ISL_4577912	Turkey/HSGM-E7179/2021	2021-09-13	Europe	Turkey	Ministry of Health Turkey	Ministry of Health Turkey	Fatma Bayrakdar et al
EPI_ISL_4102222	Turkey/HSGM-E718/2021	2021-08-20	Europe	Turkey	Ministry of Health Turkey	Ministry of Health Turkey	Fatma Bayrakdar et al
EPI_ISL_4577913	Turkey/HSGM-E7182/2021	2021-09-13	Europe	Turkey	Ministry of Health Turkey	Ministry of Health Turkey	Fatma Bayrakdar et al
EPI_ISL_4102223	Turkey/HSGM-E719/2021	2021-08-20	Europe	Turkey	Ministry of Health Turkey	Ministry of Health Turkey	Fatma Bayrakdar et al
EPI_ISL_4577914	Turkey/HSGM-E7194/2021	2021-09-13	Europe	Turkey	Ministry of Health Turkey	Ministry of Health Turkey	Fatma Bayrakdar et al
EPI_ISL_4073822	Turkey/HSGM-E72/2021	2021-08-20	Europe	Turkey	Ministry of Health Turkey	Ministry of Health Turkey	Fatma Bayrakdar et al
EPI_ISL_4102224	Turkey/HSGM-E720/2021	2021-08-20	Europe	Turkey	Ministry of Health Turkey	Ministry of Health Turkey	Fatma Bayrakdar et al
EPI_ISL_4577916	Turkey/HSGM-E7208/2021	2021-09-13	Europe	Turkey	Ministry of Health Turkey	Ministry of Health Turkey	Fatma Bayrakdar et al
EPI_ISL_4102225	Turkey/HSGM-E721/2021	2021-08-20	Europe	Turkey	Ministry of Health Turkey	Ministry of Health Turkey	Fatma Bayrakdar et al
EPI_ISL_4577917	Turkey/HSGM-E7212/2021	2021-09-13	Europe	Turkey	Ministry of Health Turkey	Ministry of Health Turkey	Fatma Bayrakdar et al
EPI_ISL_4577918	Turkey/HSGM-E7214/2021	2021-09-13	Europe	Turkey	Ministry of Health Turkey	Ministry of Health Turkey	Fatma Bayrakdar et al
EPI_ISL_4577919	Turkey/HSGM-E7215/2021	2021-09-13	Europe	Turkey	Ministry of Health Turkey	Ministry of Health Turkey	Fatma Bayrakdar et al
EPI_ISL_4577920	Turkey/HSGM-E7217/2021	2021-09-13	Europe	Turkey	Ministry of Health Turkey	Ministry of Health Turkey	Fatma Bayrakdar et al
EPI_ISL_4577921	Turkey/HSGM-E7218/2021	2021-09-13	Europe	Turkey	Ministry of Health Turkey	Ministry of Health Turkey	Fatma Bayrakdar et al
EPI_ISL_4577922	Turkey/HSGM-E7219/2021	2021-09-13	Europe	Turkey	Ministry of Health Turkey	Ministry of Health Turkey	Fatma Bayrakdar et al
EPI_ISL_4102226	Turkey/HSGM-E722/2021	2021-08-20	Europe	Turkey	Ministry of Health Turkey	Ministry of Health Turkey	Fatma Bayrakdar et al
EPI_ISL_4577923	Turkey/HSGM-E7220/2021	2021-09-13	Europe	Turkey	Ministry of Health Turkey	Ministry of Health Turkey	Fatma Bayrakdar et al
EPI_ISL_4577924	Turkey/HSGM-E7222/2021	2021-09-13	Europe	Turkey	Ministry of Health Turkey	Ministry of Health Turkey	Fatma Bayrakdar et al
EPI_ISL_4577925	Turkey/HSGM-E7223/2021	2021-09-13	Europe	Turkey	Ministry of Health Turkey	Ministry of Health Turkey	Fatma Bayrakdar et al
EPI_ISL_4577926	Turkey/HSGM-E7224/2021	2021-09-13	Europe	Turkey	Ministry of Health Turkey	Ministry of Health Turkey	Fatma Bayrakdar et al
EPI_ISL_4577928	Turkey/HSGM-E7228/2021	2021-09-13	Europe	Turkey	Ministry of Health Turkey	Ministry of Health Turkey	Fatma Bayrakdar et al
EPI_ISL_4102227	Turkey/HSGM-E723/2021	2021-08-20	Europe	Turkey	Ministry of Health Turkey	Ministry of Health Turkey	Fatma Bayrakdar et al
EPI_ISL_4577929	Turkey/HSGM-E7230/2021	2021-09-13	Europe	Turkey	Ministry of Health Turkey	Ministry of Health Turkey	Fatma Bayrakdar et al
EPI_ISL_4577930	Turkey/HSGM-E7232/2021	2021-09-13	Europe	Turkey	Ministry of Health Turkey	Ministry of Health Turkey	Fatma Bayrakdar et al
EPI_ISL_4577931	Turkey/HSGM-E7234/2021	2021-09-13	Europe	Turkey	Ministry of Health Turkey	Ministry of Health Turkey	Fatma Bayrakdar et al
EPI_ISL_4577932	Turkey/HSGM-E7238/2021	2021-09-13	Europe	Turkey	Ministry of Health Turkey	Ministry of Health Turkey	Fatma Bayrakdar et al
EPI_ISL_4102228	Turkey/HSGM-E724/2021	2021-08-20	Europe	Turkey	Ministry of Health Turkey	Ministry of Health Turkey	Fatma Bayrakdar et al
EPI_ISL_4577933	Turkey/HSGM-E7240/2021	2021-09-13	Europe	Turkey	Ministry of Health Turkey	Ministry of Health Turkey	Fatma Bayrakdar et al
EPI_ISL_4577934	Turkey/HSGM-E7241/2021	2021-09-13	Europe	Turkey	Ministry of Health Turkey	Ministry of Health Turkey	Fatma Bayrakdar et al
EPI_ISL_4577935	Turkey/HSGM-E7242/2021	2021-09-13	Europe	Turkey	Ministry of Health Turkey	Ministry of Health Turkey	Fatma Bayrakdar et al
EPI_ISL_4577936	Turkey/HSGM-E7245/2021	2021-09-13	Europe	Turkey	Ministry of Health Turkey	Ministry of Health Turkey	Fatma Bayrakdar et al
EPI_ISL_4577937	Turkey/HSGM-E7246/2021	2021-09-13	Europe	Turkey	Ministry of Health Turkey	Ministry of Health Turkey	Fatma Bayrakdar et al
EPI_ISL_4577938	Turkey/HSGM-E7247/2021	2021-09-13	Europe	Turkey	Ministry of Health Turkey	Ministry of Health Turkey	Fatma Bayrakdar et al
EPI_ISL_4577939	Turkey/HSGM-E7249/2021	2021-09-13	Europe	Turkey	Ministry of Health Turkey	Ministry of Health Turkey	Fatma Bayrakdar et al
EPI_ISL_4102229	Turkey/HSGM-E725/2021	2021-08-20	Europe	Turkey	Ministry of Health Turkey	Ministry of Health Turkey	Fatma Bayrakdar et al
EPI_ISL_4577940	Turkey/HSGM-E7251/2021	2021-09-13	Europe	Turkey	Ministry of Health Turkey	Ministry of Health Turkey	Fatma Bayrakdar et al
EPI_ISL_4577941	Turkey/HSGM-E7254/2021	2021-09-13	Europe	Turkey	Ministry of Health Turkey	Ministry of Health Turkey	Fatma Bayrakdar et al
EPI_ISL_4102230	Turkey/HSGM-E726/2021	2021-08-20	Europe	Turkey	Ministry of Health Turkey	Ministry of Health Turkey	Fatma Bayrakdar et al
EPI_ISL_4577942	Turkey/HSGM-E7265/2021	2021-09-13	Europe	Turkey	Ministry of Health Turkey	Ministry of Health Turkey	Fatma Bayrakdar et al
EPI_ISL_4102231	Turkey/HSGM-E727/2021	2021-08-20	Europe	Turkey	Ministry of Health Turkey	Ministry of Health Turkey	Fatma Bayrakdar et al
EPI_ISL_4577943	Turkey/HSGM-E7277/2021	2021-09-13	Europe	Turkey	Ministry of Health Turkey	Ministry of Health Turkey	Fatma Bayrakdar et al
EPI_ISL_4102232	Turkey/HSGM-E728/2021	2021-08-20	Europe	Turkey	Ministry of Health Turkey	Ministry of Health Turkey	Fatma Bayrakdar et al
EPI_ISL_4102233	Turkey/HSGM-E729/2021	2021-08-20	Europe	Turkey	Ministry of Health Turkey	Ministry of Health Turkey	Fatma Bayrakdar et al
EPI_ISL_4073823	Turkey/HSGM-E73/2021	2021-08-20	Europe	Turkey	Ministry of Health Turkey	Ministry of Health Turkey	Fatma Bayrakdar et al
EPI_ISL_4102234	Turkey/HSGM-E730/2021	2021-08-20	Europe	Turkey	Ministry of Health Turkey	Ministry of Health Turkey	Fatma Bayrakdar et al
EPI_ISL_4577944	Turkey/HSGM-E7301/2021	2021-09-13	Europe	Turkey	Ministry of Health Turkey	Ministry of Health Turkey	Fatma Bayrakdar et al
EPI_ISL_4102235	Turkey/HSGM-E731/2021	2021-08-20	Europe	Turkey	Ministry of Health Turkey	Ministry of Health Turkey	Fatma Bayrakdar et al
EPI_ISL_4102236	Turkey/HSGM-E732/2021	2021-08-20	Europe	Turkey	Ministry of Health Turkey	Ministry of Health Turkey	Fatma Bayrakdar et al
EPI_ISL_4102237	Turkey/HSGM-E733/2021	2021-08-20	Europe	Turkey	Ministry of Health Turkey	Ministry of Health Turkey	Fatma Bayrakdar et al
EPI_ISL_4102238	Turkey/HSGM-E734/2021	2021-08-20	Europe	Turkey	Ministry of Health Turkey	Ministry of Health Turkey	Fatma Bayrakdar et al
EPI_ISL_4102239	Turkey/HSGM-E735/2021	2021-08-20	Europe	Turkey	Ministry of Health Turkey	Ministry of Health Turkey	Fatma Bayrakdar et al
EPI_ISL_4102240	Turkey/HSGM-E736/2021	2021-08-20	Europe	Turkey	Ministry of Health Turkey	Ministry of Health Turkey	Fatma Bayrakdar et al
EPI_ISL_4102241	Turkey/HSGM-E737/2021	2021-08-20	Europe	Turkey	Ministry of Health Turkey	Ministry of Health Turkey	Fatma Bayrakdar et al
EPI_ISL_4102242	Turkey/HSGM-E738/2021	2021-08-20	Europe	Turkey	Ministry of Health Turkey	Ministry of Health Turkey	Fatma Bayrakdar et al
EPI_ISL_4102243	Turkey/HSGM-E739/2021	2021-08-20	Europe	Turkey	Ministry of Health Turkey	Ministry of Health Turkey	Fatma Bayrakdar et al
EPI_ISL_4073824	Turkey/HSGM-E74/2021	2021-08-20	Europe	Turkey	Ministry of Health Turkey	Ministry of Health Turkey	Fatma Bayrakdar et al
EPI_ISL_4102244	Turkey/HSGM-E740/2021	2021-08-20	Europe	Turkey	Ministry of Health Turkey	Ministry of Health Turkey	Fatma Bayrakdar et al
EPI_ISL_4102245	Turkey/HSGM-E741/2021	2021-08-20	Europe	Turkey	Ministry of Health Turkey	Ministry of Health Turkey	Fatma Bayrakdar et al
EPI_ISL_4102246	Turkey/HSGM-E742/2021	2021-08-20	Europe	Turkey	Ministry of Health Turkey	Ministry of Health Turkey	Fatma Bayrakdar et al
EPI_ISL_4102247	Turkey/HSGM-E743/2021	2021-08-20	Europe	Turkey	Ministry of Health Turkey	Ministry of Health Turkey	Fatma Bayrakdar et al
EPI_ISL_4102248	Turkey/HSGM-E744/2021	2021-08-20	Europe	Turkey	Ministry of Health Turkey	Ministry of Health Turkey	Fatma Bayrakdar et al
EPI_ISL_4102249	Turkey/HSGM-E745/2021	2021-08-20	Europe	Turkey	Ministry of Health Turkey	Ministry of Health Turkey	Fatma Bayrakdar et al
EPI_ISL_4102250	Turkey/HSGM-E746/2021	2021-08-20	Europe	Turkey	Ministry of Health Turkey	Ministry of Health Turkey	Fatma Bayrakdar et al
EPI_ISL_4102251	Turkey/HSGM-E747/2021	2021-08-20	Europe	Turkey	Ministry of Health Turkey	Ministry of Health Turkey	Fatma Bayrakdar et al
EPI_ISL_4102252	Turkey/HSGM-E748/2021	2021-08-20	Europe	Turkey	Ministry of Health Turkey	Ministry of Health Turkey	Fatma Bayrakdar et al
EPI_ISL_4102253	Turkey/HSGM-E749/2021	2021-08-20	Europe	Turkey	Ministry of Health Turkey	Ministry of Health Turkey	Fatma Bayrakdar et al
EPI_ISL_4073825	Turkey/HSGM-E75/2021	2021-08-20	Europe	Turkey	Ministry of Health Turkey	Ministry of Health Turkey	Fatma Bayrakdar et al
EPI_ISL_4102254	Turkey/HSGM-E750/2021	2021-08-20	Europe	Turkey	Ministry of Health Turkey	Ministry of Health Turkey	Fatma Bayrakdar et al
EPI_ISL_4102255	Turkey/HSGM-E751/2021	2021-08-20	Europe	Turkey	Ministry of Health Turkey	Ministry of Health Turkey	Fatma Bayrakdar et al
EPI_ISL_4102256	Turkey/HSGM-E752/2021	2021-08-20	Europe	Turkey	Ministry of Health Turkey	Ministry of Health Turkey	Fatma Bayrakdar et al
EPI_ISL_4102257	Turkey/HSGM-E753/2021	2021-08-20	Europe	Turkey	Ministry of Health Turkey	Ministry of Health Turkey	Fatma Bayrakdar et al
EPI_ISL_4102258	Turkey/HSGM-E754/2021	2021-08-20	Europe	Turkey	Ministry of Health Turkey	Ministry of Health Turkey	Fatma Bayrakdar et al
EPI_ISL_4102259	Turkey/HSGM-E755/2021	2021-08-20	Europe	Turkey	Ministry of Health Turkey	Ministry of Health Turkey	Fatma Bayrakdar et al
EPI_ISL_4102260	Turkey/HSGM-E756/2021	2021-08-20	Europe	Turkey	Ministry of Health Turkey	Ministry of Health Turkey	Fatma Bayrakdar et al
EPI_ISL_4102261	Turkey/HSGM-E757/2021	2021-08-20	Europe	Turkey	Ministry of Health Turkey	Ministry of Health Turkey	Fatma Bayrakdar et al
EPI_ISL_4102262	Turkey/HSGM-E758/2021	2021-08-20	Europe	Turkey	Ministry of Health Turkey	Ministry of Health Turkey	Fatma Bayrakdar et al
EPI_ISL_4102263	Turkey/HSGM-E759/2021	2021-08-20	Europe	Turkey	Ministry of Health Turkey	Ministry of Health Turkey	Fatma Bayrakdar et al
EPI_ISL_4073826	Turkey/HSGM-E76/2021	2021-08-20	Europe	Turkey	Ministry of Health Turkey	Ministry of Health Turkey	Fatma Bayrakdar et al
EPI_ISL_4102264	Turkey/HSGM-E760/2021	2021-08-20	Europe	Turkey	Ministry of Health Turkey	Ministry of Health Turkey	Fatma Bayrakdar et al
EPI_ISL_4102265	Turkey/HSGM-E761/2021	2021-08-20	Europe	Turkey	Ministry of Health Turkey	Ministry of Health Turkey	Fatma Bayrakdar et al
EPI_ISL_4102266	Turkey/HSGM-E762/2021	2021-08-20	Europe	Turkey	Ministry of Health Turkey	Ministry of Health Turkey	Fatma Bayrakdar et al
EPI_ISL_4102267	Turkey/HSGM-E763/2021	2021-08-20	Europe	Turkey	Ministry of Health Turkey	Ministry of Health Turkey	Fatma Bayrakdar et al
EPI_ISL_4102268	Turkey/HSGM-E764/2021	2021-08-20	Europe	Turkey	Ministry of Health Turkey	Ministry of Health Turkey	Fatma Bayrakdar et al
EPI_ISL_4102269	Turkey/HSGM-E765/2021	2021-08-20	Europe	Turkey	Ministry of Health Turkey	Ministry of Health Turkey	Fatma Bayrakdar et al
EPI_ISL_4102270	Turkey/HSGM-E766/2021	2021-08-20	Europe	Turkey	Ministry of Health Turkey	Ministry of Health Turkey	Fatma Bayrakdar et al
EPI_ISL_4102271	Turkey/HSGM-E767/2021	2021-08-20	Europe	Turkey	Ministry of Health Turkey	Ministry of Health Turkey	Fatma Bayrakdar et al
EPI_ISL_4102272	Turkey/HSGM-E768/2021	2021-08-20	Europe	Turkey	Ministry of Health Turkey	Ministry of Health Turkey	Fatma Bayrakdar et al
EPI_ISL_4102273	Turkey/HSGM-E769/2021	2021-08-20	Europe	Turkey	Ministry of Health Turkey	Ministry of Health Turkey	Fatma Bayrakdar et al
EPI_ISL_4075446	Turkey/HSGM-E77/2021	2021-08-27	Europe	Turkey	Ministry of Health Turkey	Ministry of Health Turkey	Fatma Bayrakdar et al
EPI_ISL_4102274	Turkey/HSGM-E770/2021	2021-08-20	Europe	Turkey	Ministry of Health Turkey	Ministry of Health Turkey	Fatma Bayrakdar et al
EPI_ISL_4102275	Turkey/HSGM-E771/2021	2021-08-20	Europe	Turkey	Ministry of Health Turkey	Ministry of Health Turkey	Fatma Bayrakdar et al
EPI_ISL_4102276	Turkey/HSGM-E772/2021	2021-08-20	Europe	Turkey	Ministry of Health Turkey	Ministry of Health Turkey	Fatma Bayrakdar et al
EPI_ISL_4102277	Turkey/HSGM-E773/2021	2021-08-20	Europe	Turkey	Ministry of Health Turkey	Ministry of Health Turkey	Fatma Bayrakdar et al
EPI_ISL_4102278	Turkey/HSGM-E774/2021	2021-08-20	Europe	Turkey	Ministry of Health Turkey	Ministry of Health Turkey	Fatma Bayrakdar et al
EPI_ISL_4102279	Turkey/HSGM-E775/2021	2021-08-20	Europe	Turkey	Ministry of Health Turkey	Ministry of Health Turkey	Fatma Bayrakdar et al
EPI_ISL_4102280	Turkey/HSGM-E776/2021	2021-08-20	Europe	Turkey	Ministry of Health Turkey	Ministry of Health Turkey	Fatma Bayrakdar et al
EPI_ISL_4102281	Turkey/HSGM-E777/2021	2021-08-20	Europe	Turkey	Ministry of Health Turkey	Ministry of Health Turkey	Fatma Bayrakdar et al
EPI_ISL_4102282	Turkey/HSGM-E778/2021	2021-08-20	Europe	Turkey	Ministry of Health Turkey	Ministry of Health Turkey	Fatma Bayrakdar et al
EPI_ISL_4102283	Turkey/HSGM-E779/2021	2021-08-20	Europe	Turkey	Ministry of Health Turkey	Ministry of Health Turkey	Fatma Bayrakdar et al
EPI_ISL_4075589	Turkey/HSGM-E78/2021	2021-08-20	Europe	Turkey	Ministry of Health Turkey	Ministry of Health Turkey	Fatma Bayrakdar et al
EPI_ISL_4102284	Turkey/HSGM-E780/2021	2021-08-20	Europe	Turkey	Ministry of Health Turkey	Ministry of Health Turkey	Fatma Bayrakdar et al
EPI_ISL_4102285	Turkey/HSGM-E781/2021	2021-08-20	Europe	Turkey	Ministry of Health Turkey	Ministry of Health Turkey	Fatma Bayrakdar et al
EPI_ISL_4102286	Turkey/HSGM-E782/2021	2021-08-20	Europe	Turkey	Ministry of Health Turkey	Ministry of Health Turkey	Fatma Bayrakdar et al
EPI_ISL_4102287	Turkey/HSGM-E783/2021	2021-08-20	Europe	Turkey	Ministry of Health Turkey	Ministry of Health Turkey	Fatma Bayrakdar et al
EPI_ISL_4102288	Turkey/HSGM-E784/2021	2021-08-20	Europe	Turkey	Ministry of Health Turkey	Ministry of Health Turkey	Fatma Bayrakdar et al
EPI_ISL_4102289	Turkey/HSGM-E785/2021	2021-08-20	Europe	Turkey	Ministry of Health Turkey	Ministry of Health Turkey	Fatma Bayrakdar et al
EPI_ISL_4102290	Turkey/HSGM-E786/2021	2021-08-20	Europe	Turkey	Ministry of Health Turkey	Ministry of Health Turkey	Fatma Bayrakdar et al
EPI_ISL_4102291	Turkey/HSGM-E787/2021	2021-08-20	Europe	Turkey	Ministry of Health Turkey	Ministry of Health Turkey	Fatma Bayrakdar et al
EPI_ISL_4102292	Turkey/HSGM-E788/2021	2021-08-20	Europe	Turkey	Ministry of Health Turkey	Ministry of Health Turkey	Fatma Bayrakdar et al
EPI_ISL_4102293	Turkey/HSGM-E789/2021	2021-08-20	Europe	Turkey	Ministry of Health Turkey	Ministry of Health Turkey	Fatma Bayrakdar et al
EPI_ISL_4075623	Turkey/HSGM-E79/2021	2021-08-20	Europe	Turkey	Ministry of Health Turkey	Ministry of Health Turkey	Fatma Bayrakdar et al
EPI_ISL_4102294	Turkey/HSGM-E790/2021	2021-08-20	Europe	Turkey	Ministry of Health Turkey	Ministry of Health Turkey	Fatma Bayrakdar et al
EPI_ISL_4102295	Turkey/HSGM-E791/2021	2021-08-20	Europe	Turkey	Ministry of Health Turkey	Ministry of Health Turkey	Fatma Bayrakdar et al
EPI_ISL_4102296	Turkey/HSGM-E792/2021	2021-08-20	Europe	Turkey	Ministry of Health Turkey	Ministry of Health Turkey	Fatma Bayrakdar et al
EPI_ISL_4102297	Turkey/HSGM-E793/2021	2021-08-20	Europe	Turkey	Ministry of Health Turkey	Ministry of Health Turkey	Fatma Bayrakdar et al
EPI_ISL_4102298	Turkey/HSGM-E794/2021	2021-08-20	Europe	Turkey	Ministry of Health Turkey	Ministry of Health Turkey	Fatma Bayrakdar et al
EPI_ISL_4102299	Turkey/HSGM-E795/2021	2021-08-20	Europe	Turkey	Ministry of Health Turkey	Ministry of Health Turkey	Fatma Bayrakdar et al
EPI_ISL_4102300	Turkey/HSGM-E796/2021	2021-08-20	Europe	Turkey	Ministry of Health Turkey	Ministry of Health Turkey	Fatma Bayrakdar et al
EPI_ISL_4102301	Turkey/HSGM-E797/2021	2021-08-20	Europe	Turkey	Ministry of Health Turkey	Ministry of Health Turkey	Fatma Bayrakdar et al
EPI_ISL_4102302	Turkey/HSGM-E798/2021	2021-08-20	Europe	Turkey	Ministry of Health Turkey	Ministry of Health Turkey	Fatma Bayrakdar et al
EPI_ISL_4102303	Turkey/HSGM-E799/2021	2021-08-20	Europe	Turkey	Ministry of Health Turkey	Ministry of Health Turkey	Fatma Bayrakdar et al
EPI_ISL_2232623	Turkey/HSGM-E8/2021	2021-05-07	Europe	Turkey	Ministry of Health Turkey	Ministry of Health Turkey	Fatma Bayrakdar et al
EPI_ISL_4102304	Turkey/HSGM-E800/2021	2021-08-20	Europe	Turkey	Ministry of Health Turkey	Ministry of Health Turkey	Fatma Bayrakdar et al
EPI_ISL_4102305	Turkey/HSGM-E801/2021	2021-08-20	Europe	Turkey	Ministry of Health Turkey	Ministry of Health Turkey	Fatma Bayrakdar et al
EPI_ISL_4102306	Turkey/HSGM-E802/2021	2021-08-20	Europe	Turkey	Ministry of Health Turkey	Ministry of Health Turkey	Fatma Bayrakdar et al
EPI_ISL_4102307	Turkey/HSGM-E803/2021	2021-08-20	Europe	Turkey	Ministry of Health Turkey	Ministry of Health Turkey	Fatma Bayrakdar et al
EPI_ISL_4102308	Turkey/HSGM-E804/2021	2021-08-20	Europe	Turkey	Ministry of Health Turkey	Ministry of Health Turkey	Fatma Bayrakdar et al
EPI_ISL_4102309	Turkey/HSGM-E805/2021	2021-08-20	Europe	Turkey	Ministry of Health Turkey	Ministry of Health Turkey	Fatma Bayrakdar et al
EPI_ISL_4102310	Turkey/HSGM-E806/2021	2021-08-20	Europe	Turkey	Ministry of Health Turkey	Ministry of Health Turkey	Fatma Bayrakdar et al
EPI_ISL_4102311	Turkey/HSGM-E807/2021	2021-08-20	Europe	Turkey	Ministry of Health Turkey	Ministry of Health Turkey	Fatma Bayrakdar et al
EPI_ISL_4102312	Turkey/HSGM-E809/2021	2021-08-20	Europe	Turkey	Ministry of Health Turkey	Ministry of Health Turkey	Fatma Bayrakdar et al
EPI_ISL_4075590	Turkey/HSGM-E81/2021	2021-08-20	Europe	Turkey	Ministry of Health Turkey	Ministry of Health Turkey	Fatma Bayrakdar et al
EPI_ISL_4102313	Turkey/HSGM-E810/2021	2021-08-20	Europe	Turkey	Ministry of Health Turkey	Ministry of Health Turkey	Fatma Bayrakdar et al
EPI_ISL_4102314	Turkey/HSGM-E811/2021	2021-08-20	Europe	Turkey	Ministry of Health Turkey	Ministry of Health Turkey	Fatma Bayrakdar et al
EPI_ISL_4102315	Turkey/HSGM-E812/2021	2021-08-20	Europe	Turkey	Ministry of Health Turkey	Ministry of Health Turkey	Fatma Bayrakdar et al
EPI_ISL_4102316	Turkey/HSGM-E813/2021	2021-08-20	Europe	Turkey	Ministry of Health Turkey	Ministry of Health Turkey	Fatma Bayrakdar et al
EPI_ISL_4102317	Turkey/HSGM-E814/2021	2021-08-20	Europe	Turkey	Ministry of Health Turkey	Ministry of Health Turkey	Fatma Bayrakdar et al
EPI_ISL_4102318	Turkey/HSGM-E815/2021	2021-08-20	Europe	Turkey	Ministry of Health Turkey	Ministry of Health Turkey	Fatma Bayrakdar et al
EPI_ISL_4102319	Turkey/HSGM-E816/2021	2021-08-20	Europe	Turkey	Ministry of Health Turkey	Ministry of Health Turkey	Fatma Bayrakdar et al
EPI_ISL_4102320	Turkey/HSGM-E817/2021	2021-08-20	Europe	Turkey	Ministry of Health Turkey	Ministry of Health Turkey	Fatma Bayrakdar et al
EPI_ISL_4102321	Turkey/HSGM-E818/2021	2021-08-20	Europe	Turkey	Ministry of Health Turkey	Ministry of Health Turkey	Fatma Bayrakdar et al
EPI_ISL_4102322	Turkey/HSGM-E819/2021	2021-08-20	Europe	Turkey	Ministry of Health Turkey	Ministry of Health Turkey	Fatma Bayrakdar et al
EPI_ISL_4075591	Turkey/HSGM-E82/2021	2021-08-20	Europe	Turkey	Ministry of Health Turkey	Ministry of Health Turkey	Fatma Bayrakdar et al
EPI_ISL_4102323	Turkey/HSGM-E820/2021	2021-08-20	Europe	Turkey	Ministry of Health Turkey	Ministry of Health Turkey	Fatma Bayrakdar et al
EPI_ISL_4102324	Turkey/HSGM-E821/2021	2021-08-20	Europe	Turkey	Ministry of Health Turkey	Ministry of Health Turkey	Fatma Bayrakdar et al
EPI_ISL_4102325	Turkey/HSGM-E822/2021	2021-08-20	Europe	Turkey	Ministry of Health Turkey	Ministry of Health Turkey	Fatma Bayrakdar et al
EPI_ISL_4102326	Turkey/HSGM-E823/2021	2021-08-20	Europe	Turkey	Ministry of Health Turkey	Ministry of Health Turkey	Fatma Bayrakdar et al
EPI_ISL_4102327	Turkey/HSGM-E824/2021	2021-08-20	Europe	Turkey	Ministry of Health Turkey	Ministry of Health Turkey	Fatma Bayrakdar et al
EPI_ISL_4102328	Turkey/HSGM-E825/2021	2021-08-20	Europe	Turkey	Ministry of Health Turkey	Ministry of Health Turkey	Fatma Bayrakdar et al
EPI_ISL_4102329	Turkey/HSGM-E826/2021	2021-08-20	Europe	Turkey	Ministry of Health Turkey	Ministry of Health Turkey	Fatma Bayrakdar et al
EPI_ISL_4102330	Turkey/HSGM-E827/2021	2021-08-20	Europe	Turkey	Ministry of Health Turkey	Ministry of Health Turkey	Fatma Bayrakdar et al
EPI_ISL_4102331	Turkey/HSGM-E828/2021	2021-08-20	Europe	Turkey	Ministry of Health Turkey	Ministry of Health Turkey	Fatma Bayrakdar et al
EPI_ISL_4102332	Turkey/HSGM-E829/2021	2021-08-20	Europe	Turkey	Ministry of Health Turkey	Ministry of Health Turkey	Fatma Bayrakdar et al
EPI_ISL_4075592	Turkey/HSGM-E83/2021	2021-08-20	Europe	Turkey	Ministry of Health Turkey	Ministry of Health Turkey	Fatma Bayrakdar et al
EPI_ISL_4102333	Turkey/HSGM-E830/2021	2021-08-20	Europe	Turkey	Ministry of Health Turkey	Ministry of Health Turkey	Fatma Bayrakdar et al
EPI_ISL_4102334	Turkey/HSGM-E831/2021	2021-08-20	Europe	Turkey	Ministry of Health Turkey	Ministry of Health Turkey	Fatma Bayrakdar et al
EPI_ISL_4102335	Turkey/HSGM-E832/2021	2021-08-20	Europe	Turkey	Ministry of Health Turkey	Ministry of Health Turkey	Fatma Bayrakdar et al
EPI_ISL_4102336	Turkey/HSGM-E833/2021	2021-08-20	Europe	Turkey	Ministry of Health Turkey	Ministry of Health Turkey	Fatma Bayrakdar et al
EPI_ISL_4102337	Turkey/HSGM-E834/2021	2021-08-20	Europe	Turkey	Ministry of Health Turkey	Ministry of Health Turkey	Fatma Bayrakdar et al
EPI_ISL_4102338	Turkey/HSGM-E835/2021	2021-08-20	Europe	Turkey	Ministry of Health Turkey	Ministry of Health Turkey	Fatma Bayrakdar et al
EPI_ISL_4102339	Turkey/HSGM-E836/2021	2021-08-20	Europe	Turkey	Ministry of Health Turkey	Ministry of Health Turkey	Fatma Bayrakdar et al
EPI_ISL_4102340	Turkey/HSGM-E837/2021	2021-08-20	Europe	Turkey	Ministry of Health Turkey	Ministry of Health Turkey	Fatma Bayrakdar et al
EPI_ISL_4102341	Turkey/HSGM-E838/2021	2021-08-20	Europe	Turkey	Ministry of Health Turkey	Ministry of Health Turkey	Fatma Bayrakdar et al
EPI_ISL_4102342	Turkey/HSGM-E839/2021	2021-08-20	Europe	Turkey	Ministry of Health Turkey	Ministry of Health Turkey	Fatma Bayrakdar et al
EPI_ISL_4075611	Turkey/HSGM-E84/2021	2021-08-20	Europe	Turkey	Ministry of Health Turkey	Ministry of Health Turkey	Fatma Bayrakdar et al
EPI_ISL_4102343	Turkey/HSGM-E840/2021	2021-08-20	Europe	Turkey	Ministry of Health Turkey	Ministry of Health Turkey	Fatma Bayrakdar et al
EPI_ISL_4102344	Turkey/HSGM-E841/2021	2021-08-20	Europe	Turkey	Ministry of Health Turkey	Ministry of Health Turkey	Fatma Bayrakdar et al
EPI_ISL_4102345	Turkey/HSGM-E842/2021	2021-08-20	Europe	Turkey	Ministry of Health Turkey	Ministry of Health Turkey	Fatma Bayrakdar et al
EPI_ISL_4102346	Turkey/HSGM-E843/2021	2021-08-20	Europe	Turkey	Ministry of Health Turkey	Ministry of Health Turkey	Fatma Bayrakdar et al
EPI_ISL_4102347	Turkey/HSGM-E844/2021	2021-08-20	Europe	Turkey	Ministry of Health Turkey	Ministry of Health Turkey	Fatma Bayrakdar et al
EPI_ISL_4102348	Turkey/HSGM-E845/2021	2021-08-20	Europe	Turkey	Ministry of Health Turkey	Ministry of Health Turkey	Fatma Bayrakdar et al
EPI_ISL_4102349	Turkey/HSGM-E846/2021	2021-08-20	Europe	Turkey	Ministry of Health Turkey	Ministry of Health Turkey	Fatma Bayrakdar et al
EPI_ISL_4102350	Turkey/HSGM-E847/2021	2021-08-20	Europe	Turkey	Ministry of Health Turkey	Ministry of Health Turkey	Fatma Bayrakdar et al
EPI_ISL_4102351	Turkey/HSGM-E849/2021	2021-08-20	Europe	Turkey	Ministry of Health Turkey	Ministry of Health Turkey	Fatma Bayrakdar et al
EPI_ISL_4102352	Turkey/HSGM-E850/2021	2021-08-20	Europe	Turkey	Ministry of Health Turkey	Ministry of Health Turkey	Fatma Bayrakdar et al
EPI_ISL_4102353	Turkey/HSGM-E851/2021	2021-08-20	Europe	Turkey	Ministry of Health Turkey	Ministry of Health Turkey	Fatma Bayrakdar et al
EPI_ISL_4102354	Turkey/HSGM-E852/2021	2021-08-20	Europe	Turkey	Ministry of Health Turkey	Ministry of Health Turkey	Fatma Bayrakdar et al
EPI_ISL_4102355	Turkey/HSGM-E853/2021	2021-08-20	Europe	Turkey	Ministry of Health Turkey	Ministry of Health Turkey	Fatma Bayrakdar et al
EPI_ISL_4102356	Turkey/HSGM-E854/2021	2021-08-20	Europe	Turkey	Ministry of Health Turkey	Ministry of Health Turkey	Fatma Bayrakdar et al
EPI_ISL_4102357	Turkey/HSGM-E855/2021	2021-08-20	Europe	Turkey	Ministry of Health Turkey	Ministry of Health Turkey	Fatma Bayrakdar et al
EPI_ISL_4102358	Turkey/HSGM-E856/2021	2021-08-20	Europe	Turkey	Ministry of Health Turkey	Ministry of Health Turkey	Fatma Bayrakdar et al
EPI_ISL_4102359	Turkey/HSGM-E857/2021	2021-08-20	Europe	Turkey	Ministry of Health Turkey	Ministry of Health Turkey	Fatma Bayrakdar et al
EPI_ISL_4102360	Turkey/HSGM-E858/2021	2021-08-20	Europe	Turkey	Ministry of Health Turkey	Ministry of Health Turkey	Fatma Bayrakdar et al
EPI_ISL_4102361	Turkey/HSGM-E859/2021	2021-08-20	Europe	Turkey	Ministry of Health Turkey	Ministry of Health Turkey	Fatma Bayrakdar et al
EPI_ISL_4075593	Turkey/HSGM-E86/2021	2021-08-20	Europe	Turkey	Ministry of Health Turkey	Ministry of Health Turkey	Fatma Bayrakdar et al
EPI_ISL_4102362	Turkey/HSGM-E860/2021	2021-08-20	Europe	Turkey	Ministry of Health Turkey	Ministry of Health Turkey	Fatma Bayrakdar et al
EPI_ISL_4102363	Turkey/HSGM-E861/2021	2021-08-20	Europe	Turkey	Ministry of Health Turkey	Ministry of Health Turkey	Fatma Bayrakdar et al
EPI_ISL_4102364	Turkey/HSGM-E862/2021	2021-08-20	Europe	Turkey	Ministry of Health Turkey	Ministry of Health Turkey	Fatma Bayrakdar et al
EPI_ISL_4102365	Turkey/HSGM-E863/2021	2021-08-20	Europe	Turkey	Ministry of Health Turkey	Ministry of Health Turkey	Fatma Bayrakdar et al
EPI_ISL_4102366	Turkey/HSGM-E864/2021	2021-08-20	Europe	Turkey	Ministry of Health Turkey	Ministry of Health Turkey	Fatma Bayrakdar et al
EPI_ISL_4102367	Turkey/HSGM-E865/2021	2021-08-20	Europe	Turkey	Ministry of Health Turkey	Ministry of Health Turkey	Fatma Bayrakdar et al
EPI_ISL_4102368	Turkey/HSGM-E866/2021	2021-08-20	Europe	Turkey	Ministry of Health Turkey	Ministry of Health Turkey	Fatma Bayrakdar et al
EPI_ISL_4102369	Turkey/HSGM-E867/2021	2021-08-20	Europe	Turkey	Ministry of Health Turkey	Ministry of Health Turkey	Fatma Bayrakdar et al
EPI_ISL_4102370	Turkey/HSGM-E868/2021	2021-08-20	Europe	Turkey	Ministry of Health Turkey	Ministry of Health Turkey	Fatma Bayrakdar et al
EPI_ISL_4102371	Turkey/HSGM-E869/2021	2021-08-20	Europe	Turkey	Ministry of Health Turkey	Ministry of Health Turkey	Fatma Bayrakdar et al
EPI_ISL_4075624	Turkey/HSGM-E87/2021	2021-08-20	Europe	Turkey	Ministry of Health Turkey	Ministry of Health Turkey	Fatma Bayrakdar et al
EPI_ISL_4102373	Turkey/HSGM-E871/2021	2021-08-20	Europe	Turkey	Ministry of Health Turkey	Ministry of Health Turkey	Fatma Bayrakdar et al
EPI_ISL_4102374	Turkey/HSGM-E872/2021	2021-08-20	Europe	Turkey	Ministry of Health Turkey	Ministry of Health Turkey	Fatma Bayrakdar et al
EPI_ISL_4102375	Turkey/HSGM-E873/2021	2021-08-20	Europe	Turkey	Ministry of Health Turkey	Ministry of Health Turkey	Fatma Bayrakdar et al
EPI_ISL_4102376	Turkey/HSGM-E874/2021	2021-08-20	Europe	Turkey	Ministry of Health Turkey	Ministry of Health Turkey	Fatma Bayrakdar et al
EPI_ISL_4102377	Turkey/HSGM-E875/2021	2021-08-20	Europe	Turkey	Ministry of Health Turkey	Ministry of Health Turkey	Fatma Bayrakdar et al
EPI_ISL_4102378	Turkey/HSGM-E876/2021	2021-08-20	Europe	Turkey	Ministry of Health Turkey	Ministry of Health Turkey	Fatma Bayrakdar et al
EPI_ISL_4102379	Turkey/HSGM-E877/2021	2021-08-20	Europe	Turkey	Ministry of Health Turkey	Ministry of Health Turkey	Fatma Bayrakdar et al
EPI_ISL_4102380	Turkey/HSGM-E878/2021	2021-08-20	Europe	Turkey	Ministry of Health Turkey	Ministry of Health Turkey	Fatma Bayrakdar et al
EPI_ISL_4102381	Turkey/HSGM-E879/2021	2021-08-20	Europe	Turkey	Ministry of Health Turkey	Ministry of Health Turkey	Fatma Bayrakdar et al
EPI_ISL_4075594	Turkey/HSGM-E88/2021	2021-08-20	Europe	Turkey	Ministry of Health Turkey	Ministry of Health Turkey	Fatma Bayrakdar et al
EPI_ISL_4102382	Turkey/HSGM-E880/2021	2021-08-20	Europe	Turkey	Ministry of Health Turkey	Ministry of Health Turkey	Fatma Bayrakdar et al
EPI_ISL_4102383	Turkey/HSGM-E881/2021	2021-08-20	Europe	Turkey	Ministry of Health Turkey	Ministry of Health Turkey	Fatma Bayrakdar et al
EPI_ISL_4102384	Turkey/HSGM-E882/2021	2021-08-20	Europe	Turkey	Ministry of Health Turkey	Ministry of Health Turkey	Fatma Bayrakdar et al
EPI_ISL_4102385	Turkey/HSGM-E883/2021	2021-08-20	Europe	Turkey	Ministry of Health Turkey	Ministry of Health Turkey	Fatma Bayrakdar et al
EPI_ISL_4102386	Turkey/HSGM-E884/2021	2021-08-20	Europe	Turkey	Ministry of Health Turkey	Ministry of Health Turkey	Fatma Bayrakdar et al
EPI_ISL_4102387	Turkey/HSGM-E885/2021	2021-08-20	Europe	Turkey	Ministry of Health Turkey	Ministry of Health Turkey	Fatma Bayrakdar et al
EPI_ISL_4102388	Turkey/HSGM-E886/2021	2021-08-20	Europe	Turkey	Ministry of Health Turkey	Ministry of Health Turkey	Fatma Bayrakdar et al
EPI_ISL_4102389	Turkey/HSGM-E887/2021	2021-08-20	Europe	Turkey	Ministry of Health Turkey	Ministry of Health Turkey	Fatma Bayrakdar et al
EPI_ISL_4102390	Turkey/HSGM-E888/2021	2021-08-20	Europe	Turkey	Ministry of Health Turkey	Ministry of Health Turkey	Fatma Bayrakdar et al
EPI_ISL_4102391	Turkey/HSGM-E889/2021	2021-08-20	Europe	Turkey	Ministry of Health Turkey	Ministry of Health Turkey	Fatma Bayrakdar et al
EPI_ISL_4102392	Turkey/HSGM-E890/2021	2021-08-20	Europe	Turkey	Ministry of Health Turkey	Ministry of Health Turkey	Fatma Bayrakdar et al
EPI_ISL_4102393	Turkey/HSGM-E891/2021	2021-08-20	Europe	Turkey	Ministry of Health Turkey	Ministry of Health Turkey	Fatma Bayrakdar et al
EPI_ISL_4102394	Turkey/HSGM-E892/2021	2021-08-20	Europe	Turkey	Ministry of Health Turkey	Ministry of Health Turkey	Fatma Bayrakdar et al
EPI_ISL_4102395	Turkey/HSGM-E893/2021	2021-08-20	Europe	Turkey	Ministry of Health Turkey	Ministry of Health Turkey	Fatma Bayrakdar et al
EPI_ISL_4102396	Turkey/HSGM-E894/2021	2021-08-20	Europe	Turkey	Ministry of Health Turkey	Ministry of Health Turkey	Fatma Bayrakdar et al
EPI_ISL_4102397	Turkey/HSGM-E895/2021	2021-08-20	Europe	Turkey	Ministry of Health Turkey	Ministry of Health Turkey	Fatma Bayrakdar et al
EPI_ISL_4102398	Turkey/HSGM-E896/2021	2021-08-20	Europe	Turkey	Ministry of Health Turkey	Ministry of Health Turkey	Fatma Bayrakdar et al
EPI_ISL_4102399	Turkey/HSGM-E897/2021	2021-08-20	Europe	Turkey	Ministry of Health Turkey	Ministry of Health Turkey	Fatma Bayrakdar et al
EPI_ISL_4102400	Turkey/HSGM-E898/2021	2021-08-20	Europe	Turkey	Ministry of Health Turkey	Ministry of Health Turkey	Fatma Bayrakdar et al
EPI_ISL_4102401	Turkey/HSGM-E899/2021	2021-08-20	Europe	Turkey	Ministry of Health Turkey	Ministry of Health Turkey	Fatma Bayrakdar et al
EPI_ISL_2232654	Turkey/HSGM-E9/2021	2021-05-07	Europe	Turkey	Ministry of Health Turkey	Ministry of Health Turkey	Fatma Bayrakdar et al
EPI_ISL_4075595	Turkey/HSGM-E90/2021	2021-08-20	Europe	Turkey	Ministry of Health Turkey	Ministry of Health Turkey	Fatma Bayrakdar et al
EPI_ISL_4102402	Turkey/HSGM-E900/2021	2021-08-20	Europe	Turkey	Ministry of Health Turkey	Ministry of Health Turkey	Fatma Bayrakdar et al
EPI_ISL_4102403	Turkey/HSGM-E901/2021	2021-08-20	Europe	Turkey	Ministry of Health Turkey	Ministry of Health Turkey	Fatma Bayrakdar et al
EPI_ISL_4102404	Turkey/HSGM-E903/2021	2021-08-20	Europe	Turkey	Ministry of Health Turkey	Ministry of Health Turkey	Fatma Bayrakdar et al
EPI_ISL_4102405	Turkey/HSGM-E904/2021	2021-08-20	Europe	Turkey	Ministry of Health Turkey	Ministry of Health Turkey	Fatma Bayrakdar et al
EPI_ISL_4102406	Turkey/HSGM-E905/2021	2021-08-20	Europe	Turkey	Ministry of Health Turkey	Ministry of Health Turkey	Fatma Bayrakdar et al
EPI_ISL_4102407	Turkey/HSGM-E906/2021	2021-08-20	Europe	Turkey	Ministry of Health Turkey	Ministry of Health Turkey	Fatma Bayrakdar et al
EPI_ISL_4102408	Turkey/HSGM-E907/2021	2021-08-20	Europe	Turkey	Ministry of Health Turkey	Ministry of Health Turkey	Fatma Bayrakdar et al
EPI_ISL_4102409	Turkey/HSGM-E908/2021	2021-08-20	Europe	Turkey	Ministry of Health Turkey	Ministry of Health Turkey	Fatma Bayrakdar et al
EPI_ISL_4102410	Turkey/HSGM-E909/2021	2021-08-20	Europe	Turkey	Ministry of Health Turkey	Ministry of Health Turkey	Fatma Bayrakdar et al
EPI_ISL_4075596	Turkey/HSGM-E91/2021	2021-08-20	Europe	Turkey	Ministry of Health Turkey	Ministry of Health Turkey	Fatma Bayrakdar et al
EPI_ISL_4102411	Turkey/HSGM-E910/2021	2021-08-20	Europe	Turkey	Ministry of Health Turkey	Ministry of Health Turkey	Fatma Bayrakdar et al
EPI_ISL_4102412	Turkey/HSGM-E911/2021	2021-08-20	Europe	Turkey	Ministry of Health Turkey	Ministry of Health Turkey	Fatma Bayrakdar et al
EPI_ISL_4102413	Turkey/HSGM-E912/2021	2021-08-20	Europe	Turkey	Ministry of Health Turkey	Ministry of Health Turkey	Fatma Bayrakdar et al
EPI_ISL_4102414	Turkey/HSGM-E913/2021	2021-08-20	Europe	Turkey	Ministry of Health Turkey	Ministry of Health Turkey	Fatma Bayrakdar et al
EPI_ISL_4102415	Turkey/HSGM-E914/2021	2021-08-20	Europe	Turkey	Ministry of Health Turkey	Ministry of Health Turkey	Fatma Bayrakdar et al
EPI_ISL_4102416	Turkey/HSGM-E915/2021	2021-08-20	Europe	Turkey	Ministry of Health Turkey	Ministry of Health Turkey	Fatma Bayrakdar et al
EPI_ISL_4102417	Turkey/HSGM-E916/2021	2021-08-20	Europe	Turkey	Ministry of Health Turkey	Ministry of Health Turkey	Fatma Bayrakdar et al
EPI_ISL_4102418	Turkey/HSGM-E917/2021	2021-08-20	Europe	Turkey	Ministry of Health Turkey	Ministry of Health Turkey	Fatma Bayrakdar et al
EPI_ISL_4102419	Turkey/HSGM-E918/2021	2021-08-20	Europe	Turkey	Ministry of Health Turkey	Ministry of Health Turkey	Fatma Bayrakdar et al
EPI_ISL_4102420	Turkey/HSGM-E919/2021	2021-08-20	Europe	Turkey	Ministry of Health Turkey	Ministry of Health Turkey	Fatma Bayrakdar et al
EPI_ISL_4075628	Turkey/HSGM-E92/2021	2021-08-20	Europe	Turkey	Ministry of Health Turkey	Ministry of Health Turkey	Fatma Bayrakdar et al
EPI_ISL_4102421	Turkey/HSGM-E920/2021	2021-08-20	Europe	Turkey	Ministry of Health Turkey	Ministry of Health Turkey	Fatma Bayrakdar et al
EPI_ISL_4102422	Turkey/HSGM-E921/2021	2021-08-20	Europe	Turkey	Ministry of Health Turkey	Ministry of Health Turkey	Fatma Bayrakdar et al
EPI_ISL_4102423	Turkey/HSGM-E922/2021	2021-08-20	Europe	Turkey	Ministry of Health Turkey	Ministry of Health Turkey	Fatma Bayrakdar et al
EPI_ISL_4102424	Turkey/HSGM-E923/2021	2021-08-20	Europe	Turkey	Ministry of Health Turkey	Ministry of Health Turkey	Fatma Bayrakdar et al
EPI_ISL_4102425	Turkey/HSGM-E924/2021	2021-08-20	Europe	Turkey	Ministry of Health Turkey	Ministry of Health Turkey	Fatma Bayrakdar et al
EPI_ISL_4102426	Turkey/HSGM-E925/2021	2021-08-20	Europe	Turkey	Ministry of Health Turkey	Ministry of Health Turkey	Fatma Bayrakdar et al
EPI_ISL_4102427	Turkey/HSGM-E926/2021	2021-08-20	Europe	Turkey	Ministry of Health Turkey	Ministry of Health Turkey	Fatma Bayrakdar et al
EPI_ISL_4102428	Turkey/HSGM-E927/2021	2021-08-20	Europe	Turkey	Ministry of Health Turkey	Ministry of Health Turkey	Fatma Bayrakdar et al
EPI_ISL_4102429	Turkey/HSGM-E928/2021	2021-08-20	Europe	Turkey	Ministry of Health Turkey	Ministry of Health Turkey	Fatma Bayrakdar et al
EPI_ISL_4102430	Turkey/HSGM-E929/2021	2021-08-20	Europe	Turkey	Ministry of Health Turkey	Ministry of Health Turkey	Fatma Bayrakdar et al
EPI_ISL_4075612	Turkey/HSGM-E93/2021	2021-08-20	Europe	Turkey	Ministry of Health Turkey	Ministry of Health Turkey	Fatma Bayrakdar et al
EPI_ISL_4102431	Turkey/HSGM-E930/2021	2021-08-20	Europe	Turkey	Ministry of Health Turkey	Ministry of Health Turkey	Fatma Bayrakdar et al
EPI_ISL_4102432	Turkey/HSGM-E931/2021	2021-08-20	Europe	Turkey	Ministry of Health Turkey	Ministry of Health Turkey	Fatma Bayrakdar et al
EPI_ISL_4102433	Turkey/HSGM-E932/2021	2021-08-20	Europe	Turkey	Ministry of Health Turkey	Ministry of Health Turkey	Fatma Bayrakdar et al
EPI_ISL_4102434	Turkey/HSGM-E933/2021	2021-08-20	Europe	Turkey	Ministry of Health Turkey	Ministry of Health Turkey	Fatma Bayrakdar et al
EPI_ISL_4102435	Turkey/HSGM-E934/2021	2021-08-20	Europe	Turkey	Ministry of Health Turkey	Ministry of Health Turkey	Fatma Bayrakdar et al
EPI_ISL_4102436	Turkey/HSGM-E935/2021	2021-08-20	Europe	Turkey	Ministry of Health Turkey	Ministry of Health Turkey	Fatma Bayrakdar et al
EPI_ISL_4102437	Turkey/HSGM-E936/2021	2021-08-20	Europe	Turkey	Ministry of Health Turkey	Ministry of Health Turkey	Fatma Bayrakdar et al
EPI_ISL_4102438	Turkey/HSGM-E937/2021	2021-08-20	Europe	Turkey	Ministry of Health Turkey	Ministry of Health Turkey	Fatma Bayrakdar et al
EPI_ISL_4102439	Turkey/HSGM-E938/2021	2021-08-20	Europe	Turkey	Ministry of Health Turkey	Ministry of Health Turkey	Fatma Bayrakdar et al
EPI_ISL_4102440	Turkey/HSGM-E939/2021	2021-08-20	Europe	Turkey	Ministry of Health Turkey	Ministry of Health Turkey	Fatma Bayrakdar et al
EPI_ISL_4075597	Turkey/HSGM-E94/2021	2021-08-20	Europe	Turkey	Ministry of Health Turkey	Ministry of Health Turkey	Fatma Bayrakdar et al
EPI_ISL_4102441	Turkey/HSGM-E940/2021	2021-08-20	Europe	Turkey	Ministry of Health Turkey	Ministry of Health Turkey	Fatma Bayrakdar et al
EPI_ISL_4102442	Turkey/HSGM-E941/2021	2021-08-20	Europe	Turkey	Ministry of Health Turkey	Ministry of Health Turkey	Fatma Bayrakdar et al
EPI_ISL_4102443	Turkey/HSGM-E942/2021	2021-08-20	Europe	Turkey	Ministry of Health Turkey	Ministry of Health Turkey	Fatma Bayrakdar et al
EPI_ISL_4102444	Turkey/HSGM-E943/2021	2021-08-20	Europe	Turkey	Ministry of Health Turkey	Ministry of Health Turkey	Fatma Bayrakdar et al
EPI_ISL_4102445	Turkey/HSGM-E944/2021	2021-08-20	Europe	Turkey	Ministry of Health Turkey	Ministry of Health Turkey	Fatma Bayrakdar et al
EPI_ISL_4102446	Turkey/HSGM-E945/2021	2021-08-20	Europe	Turkey	Ministry of Health Turkey	Ministry of Health Turkey	Fatma Bayrakdar et al
EPI_ISL_4102447	Turkey/HSGM-E946/2021	2021-08-20	Europe	Turkey	Ministry of Health Turkey	Ministry of Health Turkey	Fatma Bayrakdar et al
EPI_ISL_4075615	Turkey/HSGM-E948/2021	2021-08-20	Europe	Turkey	Ministry of Health Turkey	Ministry of Health Turkey	Fatma Bayrakdar et al
EPI_ISL_4075555	Turkey/HSGM-E949/2021	2021-08-24	Europe	Turkey	Ministry of Health Turkey	Ministry of Health Turkey	Fatma Bayrakdar et al
EPI_ISL_4075556	Turkey/HSGM-E95/2021	2021-08-24	Europe	Turkey	Ministry of Health Turkey	Ministry of Health Turkey	Fatma Bayrakdar et al
EPI_ISL_4075598	Turkey/HSGM-E950/2021	2021-08-20	Europe	Turkey	Ministry of Health Turkey	Ministry of Health Turkey	Fatma Bayrakdar et al
EPI_ISL_4075447	Turkey/HSGM-E951/2021	2021-08-27	Europe	Turkey	Ministry of Health Turkey	Ministry of Health Turkey	Fatma Bayrakdar et al
EPI_ISL_4075557	Turkey/HSGM-E952/2021	2021-08-24	Europe	Turkey	Ministry of Health Turkey	Ministry of Health Turkey	Fatma Bayrakdar et al
EPI_ISL_4075558	Turkey/HSGM-E953/2021	2021-08-24	Europe	Turkey	Ministry of Health Turkey	Ministry of Health Turkey	Fatma Bayrakdar et al
EPI_ISL_4075559	Turkey/HSGM-E954/2021	2021-08-24	Europe	Turkey	Ministry of Health Turkey	Ministry of Health Turkey	Fatma Bayrakdar et al
EPI_ISL_4075560	Turkey/HSGM-E956/2021	2021-08-24	Europe	Turkey	Ministry of Health Turkey	Ministry of Health Turkey	Fatma Bayrakdar et al
EPI_ISL_4075561	Turkey/HSGM-E957/2021	2021-08-24	Europe	Turkey	Ministry of Health Turkey	Ministry of Health Turkey	Fatma Bayrakdar et al
EPI_ISL_4075562	Turkey/HSGM-E959/2021	2021-08-24	Europe	Turkey	Ministry of Health Turkey	Ministry of Health Turkey	Fatma Bayrakdar et al
EPI_ISL_4075563	Turkey/HSGM-E960/2021	2021-08-24	Europe	Turkey	Ministry of Health Turkey	Ministry of Health Turkey	Fatma Bayrakdar et al
EPI_ISL_4075564	Turkey/HSGM-E961/2021	2021-08-24	Europe	Turkey	Ministry of Health Turkey	Ministry of Health Turkey	Fatma Bayrakdar et al
EPI_ISL_4075565	Turkey/HSGM-E963/2021	2021-08-24	Europe	Turkey	Ministry of Health Turkey	Ministry of Health Turkey	Fatma Bayrakdar et al
EPI_ISL_4075566	Turkey/HSGM-E964/2021	2021-08-24	Europe	Turkey	Ministry of Health Turkey	Ministry of Health Turkey	Fatma Bayrakdar et al
EPI_ISL_4075567	Turkey/HSGM-E965/2021	2021-08-24	Europe	Turkey	Ministry of Health Turkey	Ministry of Health Turkey	Fatma Bayrakdar et al
EPI_ISL_4075568	Turkey/HSGM-E966/2021	2021-08-24	Europe	Turkey	Ministry of Health Turkey	Ministry of Health Turkey	Fatma Bayrakdar et al
EPI_ISL_4075569	Turkey/HSGM-E967/2021	2021-08-24	Europe	Turkey	Ministry of Health Turkey	Ministry of Health Turkey	Fatma Bayrakdar et al
EPI_ISL_4075570	Turkey/HSGM-E968/2021	2021-08-24	Europe	Turkey	Ministry of Health Turkey	Ministry of Health Turkey	Fatma Bayrakdar et al
EPI_ISL_4075571	Turkey/HSGM-E969/2021	2021-08-24	Europe	Turkey	Ministry of Health Turkey	Ministry of Health Turkey	Fatma Bayrakdar et al
EPI_ISL_4075572	Turkey/HSGM-E97/2021	2021-08-24	Europe	Turkey	Ministry of Health Turkey	Ministry of Health Turkey	Fatma Bayrakdar et al
EPI_ISL_4075573	Turkey/HSGM-E971/2021	2021-08-24	Europe	Turkey	Ministry of Health Turkey	Ministry of Health Turkey	Fatma Bayrakdar et al
EPI_ISL_4075574	Turkey/HSGM-E972/2021	2021-08-24	Europe	Turkey	Ministry of Health Turkey	Ministry of Health Turkey	Fatma Bayrakdar et al
EPI_ISL_4075601	Turkey/HSGM-E974/2021	2021-08-24	Europe	Turkey	Ministry of Health Turkey	Ministry of Health Turkey	Fatma Bayrakdar et al
EPI_ISL_4075575	Turkey/HSGM-E976/2021	2021-08-24	Europe	Turkey	Ministry of Health Turkey	Ministry of Health Turkey	Fatma Bayrakdar et al
EPI_ISL_4075576	Turkey/HSGM-E977/2021	2021-08-24	Europe	Turkey	Ministry of Health Turkey	Ministry of Health Turkey	Fatma Bayrakdar et al
EPI_ISL_4075577	Turkey/HSGM-E979/2021	2021-08-24	Europe	Turkey	Ministry of Health Turkey	Ministry of Health Turkey	Fatma Bayrakdar et al
EPI_ISL_4075578	Turkey/HSGM-E98/2021	2021-08-24	Europe	Turkey	Ministry of Health Turkey	Ministry of Health Turkey	Fatma Bayrakdar et al
EPI_ISL_4075599	Turkey/HSGM-E984/2021	2021-08-20	Europe	Turkey	Ministry of Health Turkey	Ministry of Health Turkey	Fatma Bayrakdar et al
EPI_ISL_4075579	Turkey/HSGM-E988/2021	2021-08-24	Europe	Turkey	Ministry of Health Turkey	Ministry of Health Turkey	Fatma Bayrakdar et al
EPI_ISL_4075580	Turkey/HSGM-E989/2021	2021-08-24	Europe	Turkey	Ministry of Health Turkey	Ministry of Health Turkey	Fatma Bayrakdar et al
EPI_ISL_4075581	Turkey/HSGM-E99/2021	2021-08-24	Europe	Turkey	Ministry of Health Turkey	Ministry of Health Turkey	Fatma Bayrakdar et al
EPI_ISL_4075600	Turkey/HSGM-E990/2021	2021-08-20	Europe	Turkey	Ministry of Health Turkey	Ministry of Health Turkey	Fatma Bayrakdar et al
EPI_ISL_4075582	Turkey/HSGM-E991/2021	2021-08-24	Europe	Turkey	Ministry of Health Turkey	Ministry of Health Turkey	Fatma Bayrakdar et al
EPI_ISL_4075583	Turkey/HSGM-E992/2021	2021-08-24	Europe	Turkey	Ministry of Health Turkey	Ministry of Health Turkey	Fatma Bayrakdar et al
EPI_ISL_4075584	Turkey/HSGM-E993/2021	2021-08-24	Europe	Turkey	Ministry of Health Turkey	Ministry of Health Turkey	Fatma Bayrakdar et al
EPI_ISL_4084617	Turkey/HSGM-E995/2021	2021-08-24	Europe	Turkey	Ministry of Health Turkey	Ministry of Health Turkey	Fatma Bayrakdar et al
EPI_ISL_4075585	Turkey/HSGM-E996/2021	2021-08-24	Europe	Turkey	Ministry of Health Turkey	Ministry of Health Turkey	Fatma Bayrakdar et al
EPI_ISL_4075634	Turkey/HSGM-E998/2021	2021-08-24	Europe	Turkey	Ministry of Health Turkey	Ministry of Health Turkey	Fatma Bayrakdar et al
EPI_ISL_4075586	Turkey/HSGM-E999/2021	2021-08-24	Europe	Turkey	Ministry of Health Turkey	Ministry of Health Turkey	Fatma Bayrakdar et al
EPI_ISL_1938480	Turkey/HSGM-ES117/2021	2021-03-29	Europe	Turkey	Ministry of Health Turkey	Ministry of Health Turkey	Fatma Bayrakdar et al
EPI_ISL_3402538	Turkey/HSGM-FS01/2021	2021-08-05	Europe	Turkey	Ministry of Health Turkey	Ministry of Health Turkey	Fatma Bayrakdar et al
EPI_ISL_3403220	Turkey/HSGM-FS02/2021	2021-08-05	Europe	Turkey	Ministry of Health Turkey	Ministry of Health Turkey	Fatma Bayrakdar et al
EPI_ISL_3403221	Turkey/HSGM-FS03/2021	2021-08-05	Europe	Turkey	Ministry of Health Turkey	Ministry of Health Turkey	Fatma Bayrakdar et al
EPI_ISL_3403222	Turkey/HSGM-FS04/2021	2021-08-05	Europe	Turkey	Ministry of Health Turkey	Ministry of Health Turkey	Fatma Bayrakdar et al
EPI_ISL_3403223	Turkey/HSGM-FS05/2021	2021-08-05	Europe	Turkey	Ministry of Health Turkey	Ministry of Health Turkey	Fatma Bayrakdar et al
EPI_ISL_3403224	Turkey/HSGM-FS06/2021	2021-08-05	Europe	Turkey	Ministry of Health Turkey	Ministry of Health Turkey	Fatma Bayrakdar et al
EPI_ISL_3402539	Turkey/HSGM-FS07/2021	2021-08-05	Europe	Turkey	Ministry of Health Turkey	Ministry of Health Turkey	Fatma Bayrakdar et al
EPI_ISL_3402540	Turkey/HSGM-FS08/2021	2021-08-05	Europe	Turkey	Ministry of Health Turkey	Ministry of Health Turkey	Fatma Bayrakdar et al
EPI_ISL_3402541	Turkey/HSGM-FS09/2021	2021-08-05	Europe	Turkey	Ministry of Health Turkey	Ministry of Health Turkey	Fatma Bayrakdar et al
EPI_ISL_3402542	Turkey/HSGM-FS10/2021	2021-08-05	Europe	Turkey	Ministry of Health Turkey	Ministry of Health Turkey	Fatma Bayrakdar et al
EPI_ISL_3402734	Turkey/HSGM-FS100/2021	2021-08-05	Europe	Turkey	Ministry of Health Turkey	Ministry of Health Turkey	Fatma Bayrakdar et al
EPI_ISL_3403217	Turkey/HSGM-FS1000/2021	2021-08-05	Europe	Turkey	Ministry of Health Turkey	Ministry of Health Turkey	Fatma Bayrakdar et al
EPI_ISL_3406057	Turkey/HSGM-FS1001/2021	2021-08-05	Europe	Turkey	Ministry of Health Turkey	Ministry of Health Turkey	Fatma Bayrakdar et al
EPI_ISL_3406058	Turkey/HSGM-FS1002/2021	2021-08-05	Europe	Turkey	Ministry of Health Turkey	Ministry of Health Turkey	Fatma Bayrakdar et al
EPI_ISL_3406059	Turkey/HSGM-FS1003/2021	2021-08-05	Europe	Turkey	Ministry of Health Turkey	Ministry of Health Turkey	Fatma Bayrakdar et al
EPI_ISL_3406060	Turkey/HSGM-FS1004/2021	2021-08-05	Europe	Turkey	Ministry of Health Turkey	Ministry of Health Turkey	Fatma Bayrakdar et al
EPI_ISL_3406061	Turkey/HSGM-FS1005/2021	2021-08-05	Europe	Turkey	Ministry of Health Turkey	Ministry of Health Turkey	Fatma Bayrakdar et al
EPI_ISL_3406062	Turkey/HSGM-FS1006/2021	2021-08-05	Europe	Turkey	Ministry of Health Turkey	Ministry of Health Turkey	Fatma Bayrakdar et al
EPI_ISL_3406063	Turkey/HSGM-FS1007/2021	2021-08-05	Europe	Turkey	Ministry of Health Turkey	Ministry of Health Turkey	Fatma Bayrakdar et al
EPI_ISL_3406064	Turkey/HSGM-FS1008/2021	2021-08-05	Europe	Turkey	Ministry of Health Turkey	Ministry of Health Turkey	Fatma Bayrakdar et al
EPI_ISL_3406065	Turkey/HSGM-FS1009/2021	2021-08-05	Europe	Turkey	Ministry of Health Turkey	Ministry of Health Turkey	Fatma Bayrakdar et al
EPI_ISL_3402735	Turkey/HSGM-FS101/2021	2021-08-05	Europe	Turkey	Ministry of Health Turkey	Ministry of Health Turkey	Fatma Bayrakdar et al
EPI_ISL_3406066	Turkey/HSGM-FS1010/2021	2021-08-05	Europe	Turkey	Ministry of Health Turkey	Ministry of Health Turkey	Fatma Bayrakdar et al
EPI_ISL_3406067	Turkey/HSGM-FS1011/2021	2021-08-05	Europe	Turkey	Ministry of Health Turkey	Ministry of Health Turkey	Fatma Bayrakdar et al
EPI_ISL_3406068	Turkey/HSGM-FS1012/2021	2021-08-05	Europe	Turkey	Ministry of Health Turkey	Ministry of Health Turkey	Fatma Bayrakdar et al
EPI_ISL_3406069	Turkey/HSGM-FS1013/2021	2021-08-05	Europe	Turkey	Ministry of Health Turkey	Ministry of Health Turkey	Fatma Bayrakdar et al
EPI_ISL_3406070	Turkey/HSGM-FS1014/2021	2021-08-05	Europe	Turkey	Ministry of Health Turkey	Ministry of Health Turkey	Fatma Bayrakdar et al
EPI_ISL_3406071	Turkey/HSGM-FS1015/2021	2021-08-05	Europe	Turkey	Ministry of Health Turkey	Ministry of Health Turkey	Fatma Bayrakdar et al
EPI_ISL_3406072	Turkey/HSGM-FS1016/2021	2021-08-05	Europe	Turkey	Ministry of Health Turkey	Ministry of Health Turkey	Fatma Bayrakdar et al
EPI_ISL_3406073	Turkey/HSGM-FS1017/2021	2021-08-05	Europe	Turkey	Ministry of Health Turkey	Ministry of Health Turkey	Fatma Bayrakdar et al
EPI_ISL_3406074	Turkey/HSGM-FS1018/2021	2021-08-05	Europe	Turkey	Ministry of Health Turkey	Ministry of Health Turkey	Fatma Bayrakdar et al
EPI_ISL_3406075	Turkey/HSGM-FS1019/2021	2021-08-05	Europe	Turkey	Ministry of Health Turkey	Ministry of Health Turkey	Fatma Bayrakdar et al
EPI_ISL_3402736	Turkey/HSGM-FS102/2021	2021-08-05	Europe	Turkey	Ministry of Health Turkey	Ministry of Health Turkey	Fatma Bayrakdar et al
EPI_ISL_3406076	Turkey/HSGM-FS1020/2021	2021-08-05	Europe	Turkey	Ministry of Health Turkey	Ministry of Health Turkey	Fatma Bayrakdar et al
EPI_ISL_3406077	Turkey/HSGM-FS1021/2021	2021-08-05	Europe	Turkey	Ministry of Health Turkey	Ministry of Health Turkey	Fatma Bayrakdar et al
EPI_ISL_3406078	Turkey/HSGM-FS1022/2021	2021-08-05	Europe	Turkey	Ministry of Health Turkey	Ministry of Health Turkey	Fatma Bayrakdar et al
EPI_ISL_3406079	Turkey/HSGM-FS1023/2021	2021-08-05	Europe	Turkey	Ministry of Health Turkey	Ministry of Health Turkey	Fatma Bayrakdar et al
EPI_ISL_3406080	Turkey/HSGM-FS1024/2021	2021-08-05	Europe	Turkey	Ministry of Health Turkey	Ministry of Health Turkey	Fatma Bayrakdar et al
EPI_ISL_3406081	Turkey/HSGM-FS1025/2021	2021-08-05	Europe	Turkey	Ministry of Health Turkey	Ministry of Health Turkey	Fatma Bayrakdar et al
EPI_ISL_3406082	Turkey/HSGM-FS1026/2021	2021-08-05	Europe	Turkey	Ministry of Health Turkey	Ministry of Health Turkey	Fatma Bayrakdar et al
EPI_ISL_3406083	Turkey/HSGM-FS1027/2021	2021-08-05	Europe	Turkey	Ministry of Health Turkey	Ministry of Health Turkey	Fatma Bayrakdar et al
EPI_ISL_3406084	Turkey/HSGM-FS1028/2021	2021-08-05	Europe	Turkey	Ministry of Health Turkey	Ministry of Health Turkey	Fatma Bayrakdar et al
EPI_ISL_3406085	Turkey/HSGM-FS1029/2021	2021-08-05	Europe	Turkey	Ministry of Health Turkey	Ministry of Health Turkey	Fatma Bayrakdar et al
EPI_ISL_3402737	Turkey/HSGM-FS103/2021	2021-08-05	Europe	Turkey	Ministry of Health Turkey	Ministry of Health Turkey	Fatma Bayrakdar et al
EPI_ISL_3406086	Turkey/HSGM-FS1030/2021	2021-08-05	Europe	Turkey	Ministry of Health Turkey	Ministry of Health Turkey	Fatma Bayrakdar et al
EPI_ISL_3406087	Turkey/HSGM-FS1031/2021	2021-08-05	Europe	Turkey	Ministry of Health Turkey	Ministry of Health Turkey	Fatma Bayrakdar et al
EPI_ISL_3406088	Turkey/HSGM-FS1032/2021	2021-08-05	Europe	Turkey	Ministry of Health Turkey	Ministry of Health Turkey	Fatma Bayrakdar et al
EPI_ISL_3406089	Turkey/HSGM-FS1033/2021	2021-08-05	Europe	Turkey	Ministry of Health Turkey	Ministry of Health Turkey	Fatma Bayrakdar et al
EPI_ISL_3406090	Turkey/HSGM-FS1034/2021	2021-08-05	Europe	Turkey	Ministry of Health Turkey	Ministry of Health Turkey	Fatma Bayrakdar et al
EPI_ISL_3406091	Turkey/HSGM-FS1035/2021	2021-08-05	Europe	Turkey	Ministry of Health Turkey	Ministry of Health Turkey	Fatma Bayrakdar et al
EPI_ISL_3406092	Turkey/HSGM-FS1036/2021	2021-08-05	Europe	Turkey	Ministry of Health Turkey	Ministry of Health Turkey	Fatma Bayrakdar et al
EPI_ISL_3406093	Turkey/HSGM-FS1037/2021	2021-08-05	Europe	Turkey	Ministry of Health Turkey	Ministry of Health Turkey	Fatma Bayrakdar et al
EPI_ISL_3406094	Turkey/HSGM-FS1038/2021	2021-08-05	Europe	Turkey	Ministry of Health Turkey	Ministry of Health Turkey	Fatma Bayrakdar et al
EPI_ISL_3406095	Turkey/HSGM-FS1039/2021	2021-08-05	Europe	Turkey	Ministry of Health Turkey	Ministry of Health Turkey	Fatma Bayrakdar et al
EPI_ISL_3402738	Turkey/HSGM-FS104/2021	2021-08-05	Europe	Turkey	Ministry of Health Turkey	Ministry of Health Turkey	Fatma Bayrakdar et al
EPI_ISL_3406096	Turkey/HSGM-FS1040/2021	2021-08-05	Europe	Turkey	Ministry of Health Turkey	Ministry of Health Turkey	Fatma Bayrakdar et al
EPI_ISL_3406097	Turkey/HSGM-FS1041/2021	2021-08-05	Europe	Turkey	Ministry of Health Turkey	Ministry of Health Turkey	Fatma Bayrakdar et al
EPI_ISL_3406098	Turkey/HSGM-FS1042/2021	2021-08-05	Europe	Turkey	Ministry of Health Turkey	Ministry of Health Turkey	Fatma Bayrakdar et al
EPI_ISL_3406099	Turkey/HSGM-FS1043/2021	2021-08-05	Europe	Turkey	Ministry of Health Turkey	Ministry of Health Turkey	Fatma Bayrakdar et al
EPI_ISL_3406100	Turkey/HSGM-FS1044/2021	2021-08-05	Europe	Turkey	Ministry of Health Turkey	Ministry of Health Turkey	Fatma Bayrakdar et al
EPI_ISL_3406101	Turkey/HSGM-FS1045/2021	2021-08-05	Europe	Turkey	Ministry of Health Turkey	Ministry of Health Turkey	Fatma Bayrakdar et al
EPI_ISL_3406102	Turkey/HSGM-FS1046/2021	2021-08-05	Europe	Turkey	Ministry of Health Turkey	Ministry of Health Turkey	Fatma Bayrakdar et al
EPI_ISL_3406103	Turkey/HSGM-FS1047/2021	2021-08-05	Europe	Turkey	Ministry of Health Turkey	Ministry of Health Turkey	Fatma Bayrakdar et al
EPI_ISL_3406104	Turkey/HSGM-FS1048/2021	2021-08-05	Europe	Turkey	Ministry of Health Turkey	Ministry of Health Turkey	Fatma Bayrakdar et al
EPI_ISL_3406105	Turkey/HSGM-FS1049/2021	2021-08-05	Europe	Turkey	Ministry of Health Turkey	Ministry of Health Turkey	Fatma Bayrakdar et al
EPI_ISL_3402739	Turkey/HSGM-FS105/2021	2021-08-05	Europe	Turkey	Ministry of Health Turkey	Ministry of Health Turkey	Fatma Bayrakdar et al
EPI_ISL_3406106	Turkey/HSGM-FS1050/2021	2021-08-05	Europe	Turkey	Ministry of Health Turkey	Ministry of Health Turkey	Fatma Bayrakdar et al
EPI_ISL_3406107	Turkey/HSGM-FS1051/2021	2021-08-05	Europe	Turkey	Ministry of Health Turkey	Ministry of Health Turkey	Fatma Bayrakdar et al
EPI_ISL_3406108	Turkey/HSGM-FS1052/2021	2021-08-05	Europe	Turkey	Ministry of Health Turkey	Ministry of Health Turkey	Fatma Bayrakdar et al
EPI_ISL_3406109	Turkey/HSGM-FS1053/2021	2021-08-05	Europe	Turkey	Ministry of Health Turkey	Ministry of Health Turkey	Fatma Bayrakdar et al
EPI_ISL_3406110	Turkey/HSGM-FS1054/2021	2021-08-05	Europe	Turkey	Ministry of Health Turkey	Ministry of Health Turkey	Fatma Bayrakdar et al
EPI_ISL_3406111	Turkey/HSGM-FS1055/2021	2021-08-05	Europe	Turkey	Ministry of Health Turkey	Ministry of Health Turkey	Fatma Bayrakdar et al
EPI_ISL_3406112	Turkey/HSGM-FS1056/2021	2021-08-05	Europe	Turkey	Ministry of Health Turkey	Ministry of Health Turkey	Fatma Bayrakdar et al
EPI_ISL_3406113	Turkey/HSGM-FS1057/2021	2021-08-05	Europe	Turkey	Ministry of Health Turkey	Ministry of Health Turkey	Fatma Bayrakdar et al
EPI_ISL_3406114	Turkey/HSGM-FS1058/2021	2021-08-05	Europe	Turkey	Ministry of Health Turkey	Ministry of Health Turkey	Fatma Bayrakdar et al
EPI_ISL_3406115	Turkey/HSGM-FS1059/2021	2021-08-05	Europe	Turkey	Ministry of Health Turkey	Ministry of Health Turkey	Fatma Bayrakdar et al
EPI_ISL_3402740	Turkey/HSGM-FS106/2021	2021-08-05	Europe	Turkey	Ministry of Health Turkey	Ministry of Health Turkey	Fatma Bayrakdar et al
EPI_ISL_3406116	Turkey/HSGM-FS1060/2021	2021-08-05	Europe	Turkey	Ministry of Health Turkey	Ministry of Health Turkey	Fatma Bayrakdar et al
EPI_ISL_3406117	Turkey/HSGM-FS1061/2021	2021-08-05	Europe	Turkey	Ministry of Health Turkey	Ministry of Health Turkey	Fatma Bayrakdar et al
EPI_ISL_3406274	Turkey/HSGM-FS1062/2021	2021-08-05	Europe	Turkey	Ministry of Health Turkey	Ministry of Health Turkey	Fatma Bayrakdar et al
EPI_ISL_3406275	Turkey/HSGM-FS1063/2021	2021-08-05	Europe	Turkey	Ministry of Health Turkey	Ministry of Health Turkey	Fatma Bayrakdar et al
EPI_ISL_3406276	Turkey/HSGM-FS1064/2021	2021-08-05	Europe	Turkey	Ministry of Health Turkey	Ministry of Health Turkey	Fatma Bayrakdar et al
EPI_ISL_3406277	Turkey/HSGM-FS1065/2021	2021-08-05	Europe	Turkey	Ministry of Health Turkey	Ministry of Health Turkey	Fatma Bayrakdar et al
EPI_ISL_3406278	Turkey/HSGM-FS1066/2021	2021-08-05	Europe	Turkey	Ministry of Health Turkey	Ministry of Health Turkey	Fatma Bayrakdar et al
EPI_ISL_3406279	Turkey/HSGM-FS1067/2021	2021-08-05	Europe	Turkey	Ministry of Health Turkey	Ministry of Health Turkey	Fatma Bayrakdar et al
EPI_ISL_3406280	Turkey/HSGM-FS1068/2021	2021-08-05	Europe	Turkey	Ministry of Health Turkey	Ministry of Health Turkey	Fatma Bayrakdar et al
EPI_ISL_3406281	Turkey/HSGM-FS1069/2021	2021-08-05	Europe	Turkey	Ministry of Health Turkey	Ministry of Health Turkey	Fatma Bayrakdar et al
EPI_ISL_3402741	Turkey/HSGM-FS107/2021	2021-08-05	Europe	Turkey	Ministry of Health Turkey	Ministry of Health Turkey	Fatma Bayrakdar et al
EPI_ISL_3406282	Turkey/HSGM-FS1070/2021	2021-08-05	Europe	Turkey	Ministry of Health Turkey	Ministry of Health Turkey	Fatma Bayrakdar et al
EPI_ISL_3406283	Turkey/HSGM-FS1071/2021	2021-08-05	Europe	Turkey	Ministry of Health Turkey	Ministry of Health Turkey	Fatma Bayrakdar et al
EPI_ISL_3406284	Turkey/HSGM-FS1072/2021	2021-08-05	Europe	Turkey	Ministry of Health Turkey	Ministry of Health Turkey	Fatma Bayrakdar et al
EPI_ISL_3406285	Turkey/HSGM-FS1073/2021	2021-08-05	Europe	Turkey	Ministry of Health Turkey	Ministry of Health Turkey	Fatma Bayrakdar et al
EPI_ISL_3406286	Turkey/HSGM-FS1074/2021	2021-08-05	Europe	Turkey	Ministry of Health Turkey	Ministry of Health Turkey	Fatma Bayrakdar et al
EPI_ISL_3406287	Turkey/HSGM-FS1075/2021	2021-08-05	Europe	Turkey	Ministry of Health Turkey	Ministry of Health Turkey	Fatma Bayrakdar et al
EPI_ISL_3406288	Turkey/HSGM-FS1076/2021	2021-08-05	Europe	Turkey	Ministry of Health Turkey	Ministry of Health Turkey	Fatma Bayrakdar et al
EPI_ISL_3406289	Turkey/HSGM-FS1077/2021	2021-08-05	Europe	Turkey	Ministry of Health Turkey	Ministry of Health Turkey	Fatma Bayrakdar et al
EPI_ISL_3406290	Turkey/HSGM-FS1078/2021	2021-08-05	Europe	Turkey	Ministry of Health Turkey	Ministry of Health Turkey	Fatma Bayrakdar et al
EPI_ISL_3406291	Turkey/HSGM-FS1079/2021	2021-08-05	Europe	Turkey	Ministry of Health Turkey	Ministry of Health Turkey	Fatma Bayrakdar et al
EPI_ISL_3402742	Turkey/HSGM-FS108/2021	2021-08-05	Europe	Turkey	Ministry of Health Turkey	Ministry of Health Turkey	Fatma Bayrakdar et al
EPI_ISL_3406292	Turkey/HSGM-FS1080/2021	2021-08-05	Europe	Turkey	Ministry of Health Turkey	Ministry of Health Turkey	Fatma Bayrakdar et al
EPI_ISL_3406293	Turkey/HSGM-FS1081/2021	2021-08-05	Europe	Turkey	Ministry of Health Turkey	Ministry of Health Turkey	Fatma Bayrakdar et al
EPI_ISL_3406294	Turkey/HSGM-FS1082/2021	2021-08-05	Europe	Turkey	Ministry of Health Turkey	Ministry of Health Turkey	Fatma Bayrakdar et al
EPI_ISL_3406295	Turkey/HSGM-FS1083/2021	2021-08-05	Europe	Turkey	Ministry of Health Turkey	Ministry of Health Turkey	Fatma Bayrakdar et al
EPI_ISL_3406296	Turkey/HSGM-FS1084/2021	2021-08-05	Europe	Turkey	Ministry of Health Turkey	Ministry of Health Turkey	Fatma Bayrakdar et al
EPI_ISL_3406297	Turkey/HSGM-FS1085/2021	2021-08-05	Europe	Turkey	Ministry of Health Turkey	Ministry of Health Turkey	Fatma Bayrakdar et al
EPI_ISL_3406298	Turkey/HSGM-FS1086/2021	2021-08-05	Europe	Turkey	Ministry of Health Turkey	Ministry of Health Turkey	Fatma Bayrakdar et al
EPI_ISL_3406299	Turkey/HSGM-FS1087/2021	2021-08-05	Europe	Turkey	Ministry of Health Turkey	Ministry of Health Turkey	Fatma Bayrakdar et al
EPI_ISL_3406300	Turkey/HSGM-FS1088/2021	2021-08-05	Europe	Turkey	Ministry of Health Turkey	Ministry of Health Turkey	Fatma Bayrakdar et al
EPI_ISL_3406301	Turkey/HSGM-FS1089/2021	2021-08-05	Europe	Turkey	Ministry of Health Turkey	Ministry of Health Turkey	Fatma Bayrakdar et al
EPI_ISL_3402743	Turkey/HSGM-FS109/2021	2021-08-05	Europe	Turkey	Ministry of Health Turkey	Ministry of Health Turkey	Fatma Bayrakdar et al
EPI_ISL_3406302	Turkey/HSGM-FS1090/2021	2021-08-05	Europe	Turkey	Ministry of Health Turkey	Ministry of Health Turkey	Fatma Bayrakdar et al
EPI_ISL_3406303	Turkey/HSGM-FS1091/2021	2021-08-05	Europe	Turkey	Ministry of Health Turkey	Ministry of Health Turkey	Fatma Bayrakdar et al
EPI_ISL_3406304	Turkey/HSGM-FS1092/2021	2021-08-05	Europe	Turkey	Ministry of Health Turkey	Ministry of Health Turkey	Fatma Bayrakdar et al
EPI_ISL_3406305	Turkey/HSGM-FS1093/2021	2021-08-05	Europe	Turkey	Ministry of Health Turkey	Ministry of Health Turkey	Fatma Bayrakdar et al
EPI_ISL_3406306	Turkey/HSGM-FS1094/2021	2021-08-05	Europe	Turkey	Ministry of Health Turkey	Ministry of Health Turkey	Fatma Bayrakdar et al
EPI_ISL_3406307	Turkey/HSGM-FS1095/2021	2021-08-05	Europe	Turkey	Ministry of Health Turkey	Ministry of Health Turkey	Fatma Bayrakdar et al
EPI_ISL_3406308	Turkey/HSGM-FS1096/2021	2021-08-05	Europe	Turkey	Ministry of Health Turkey	Ministry of Health Turkey	Fatma Bayrakdar et al
EPI_ISL_3406309	Turkey/HSGM-FS1097/2021	2021-08-05	Europe	Turkey	Ministry of Health Turkey	Ministry of Health Turkey	Fatma Bayrakdar et al
EPI_ISL_3406310	Turkey/HSGM-FS1098/2021	2021-08-05	Europe	Turkey	Ministry of Health Turkey	Ministry of Health Turkey	Fatma Bayrakdar et al
EPI_ISL_3406311	Turkey/HSGM-FS1099/2021	2021-08-05	Europe	Turkey	Ministry of Health Turkey	Ministry of Health Turkey	Fatma Bayrakdar et al
EPI_ISL_3403225	Turkey/HSGM-FS11/2021	2021-08-05	Europe	Turkey	Ministry of Health Turkey	Ministry of Health Turkey	Fatma Bayrakdar et al
EPI_ISL_3402744	Turkey/HSGM-FS110/2021	2021-08-05	Europe	Turkey	Ministry of Health Turkey	Ministry of Health Turkey	Fatma Bayrakdar et al
EPI_ISL_3406312	Turkey/HSGM-FS1100/2021	2021-08-05	Europe	Turkey	Ministry of Health Turkey	Ministry of Health Turkey	Fatma Bayrakdar et al
EPI_ISL_3406313	Turkey/HSGM-FS1101/2021	2021-08-05	Europe	Turkey	Ministry of Health Turkey	Ministry of Health Turkey	Fatma Bayrakdar et al
EPI_ISL_3406314	Turkey/HSGM-FS1102/2021	2021-08-05	Europe	Turkey	Ministry of Health Turkey	Ministry of Health Turkey	Fatma Bayrakdar et al
EPI_ISL_3406315	Turkey/HSGM-FS1103/2021	2021-08-05	Europe	Turkey	Ministry of Health Turkey	Ministry of Health Turkey	Fatma Bayrakdar et al
EPI_ISL_3406316	Turkey/HSGM-FS1104/2021	2021-08-05	Europe	Turkey	Ministry of Health Turkey	Ministry of Health Turkey	Fatma Bayrakdar et al
EPI_ISL_3406317	Turkey/HSGM-FS1105/2021	2021-08-05	Europe	Turkey	Ministry of Health Turkey	Ministry of Health Turkey	Fatma Bayrakdar et al
EPI_ISL_3406318	Turkey/HSGM-FS1106/2021	2021-08-05	Europe	Turkey	Ministry of Health Turkey	Ministry of Health Turkey	Fatma Bayrakdar et al
EPI_ISL_3406319	Turkey/HSGM-FS1107/2021	2021-08-05	Europe	Turkey	Ministry of Health Turkey	Ministry of Health Turkey	Fatma Bayrakdar et al
EPI_ISL_3406320	Turkey/HSGM-FS1108/2021	2021-08-05	Europe	Turkey	Ministry of Health Turkey	Ministry of Health Turkey	Fatma Bayrakdar et al
EPI_ISL_3406321	Turkey/HSGM-FS1109/2021	2021-08-05	Europe	Turkey	Ministry of Health Turkey	Ministry of Health Turkey	Fatma Bayrakdar et al
EPI_ISL_3402745	Turkey/HSGM-FS111/2021	2021-08-05	Europe	Turkey	Ministry of Health Turkey	Ministry of Health Turkey	Fatma Bayrakdar et al
EPI_ISL_3406322	Turkey/HSGM-FS1110/2021	2021-08-05	Europe	Turkey	Ministry of Health Turkey	Ministry of Health Turkey	Fatma Bayrakdar et al
EPI_ISL_3406323	Turkey/HSGM-FS1111/2021	2021-08-05	Europe	Turkey	Ministry of Health Turkey	Ministry of Health Turkey	Fatma Bayrakdar et al
EPI_ISL_3406324	Turkey/HSGM-FS1112/2021	2021-08-05	Europe	Turkey	Ministry of Health Turkey	Ministry of Health Turkey	Fatma Bayrakdar et al
EPI_ISL_3406325	Turkey/HSGM-FS1113/2021	2021-08-05	Europe	Turkey	Ministry of Health Turkey	Ministry of Health Turkey	Fatma Bayrakdar et al
EPI_ISL_3406326	Turkey/HSGM-FS1114/2021	2021-08-05	Europe	Turkey	Ministry of Health Turkey	Ministry of Health Turkey	Fatma Bayrakdar et al
EPI_ISL_3406327	Turkey/HSGM-FS1115/2021	2021-08-05	Europe	Turkey	Ministry of Health Turkey	Ministry of Health Turkey	Fatma Bayrakdar et al
EPI_ISL_3406328	Turkey/HSGM-FS1116/2021	2021-08-05	Europe	Turkey	Ministry of Health Turkey	Ministry of Health Turkey	Fatma Bayrakdar et al
EPI_ISL_3406329	Turkey/HSGM-FS1117/2021	2021-08-05	Europe	Turkey	Ministry of Health Turkey	Ministry of Health Turkey	Fatma Bayrakdar et al
EPI_ISL_3406330	Turkey/HSGM-FS1118/2021	2021-08-05	Europe	Turkey	Ministry of Health Turkey	Ministry of Health Turkey	Fatma Bayrakdar et al
EPI_ISL_3406331	Turkey/HSGM-FS1119/2021	2021-08-05	Europe	Turkey	Ministry of Health Turkey	Ministry of Health Turkey	Fatma Bayrakdar et al
EPI_ISL_3402746	Turkey/HSGM-FS112/2021	2021-08-05	Europe	Turkey	Ministry of Health Turkey	Ministry of Health Turkey	Fatma Bayrakdar et al
EPI_ISL_3406332	Turkey/HSGM-FS1120/2021	2021-08-05	Europe	Turkey	Ministry of Health Turkey	Ministry of Health Turkey	Fatma Bayrakdar et al
EPI_ISL_3406333	Turkey/HSGM-FS1121/2021	2021-08-05	Europe	Turkey	Ministry of Health Turkey	Ministry of Health Turkey	Fatma Bayrakdar et al
EPI_ISL_3406334	Turkey/HSGM-FS1122/2021	2021-08-05	Europe	Turkey	Ministry of Health Turkey	Ministry of Health Turkey	Fatma Bayrakdar et al
EPI_ISL_3406335	Turkey/HSGM-FS1123/2021	2021-08-05	Europe	Turkey	Ministry of Health Turkey	Ministry of Health Turkey	Fatma Bayrakdar et al
EPI_ISL_3406336	Turkey/HSGM-FS1124/2021	2021-08-05	Europe	Turkey	Ministry of Health Turkey	Ministry of Health Turkey	Fatma Bayrakdar et al
EPI_ISL_3406337	Turkey/HSGM-FS1125/2021	2021-08-05	Europe	Turkey	Ministry of Health Turkey	Ministry of Health Turkey	Fatma Bayrakdar et al
EPI_ISL_3406338	Turkey/HSGM-FS1126/2021	2021-08-05	Europe	Turkey	Ministry of Health Turkey	Ministry of Health Turkey	Fatma Bayrakdar et al
EPI_ISL_3406339	Turkey/HSGM-FS1127/2021	2021-08-05	Europe	Turkey	Ministry of Health Turkey	Ministry of Health Turkey	Fatma Bayrakdar et al
EPI_ISL_3406340	Turkey/HSGM-FS1128/2021	2021-08-05	Europe	Turkey	Ministry of Health Turkey	Ministry of Health Turkey	Fatma Bayrakdar et al
EPI_ISL_3406341	Turkey/HSGM-FS1129/2021	2021-08-05	Europe	Turkey	Ministry of Health Turkey	Ministry of Health Turkey	Fatma Bayrakdar et al
EPI_ISL_3402747	Turkey/HSGM-FS113/2021	2021-08-05	Europe	Turkey	Ministry of Health Turkey	Ministry of Health Turkey	Fatma Bayrakdar et al
EPI_ISL_3406342	Turkey/HSGM-FS1130/2021	2021-08-05	Europe	Turkey	Ministry of Health Turkey	Ministry of Health Turkey	Fatma Bayrakdar et al
EPI_ISL_3406343	Turkey/HSGM-FS1131/2021	2021-08-05	Europe	Turkey	Ministry of Health Turkey	Ministry of Health Turkey	Fatma Bayrakdar et al
EPI_ISL_3406344	Turkey/HSGM-FS1132/2021	2021-08-05	Europe	Turkey	Ministry of Health Turkey	Ministry of Health Turkey	Fatma Bayrakdar et al
EPI_ISL_3406345	Turkey/HSGM-FS1133/2021	2021-08-05	Europe	Turkey	Ministry of Health Turkey	Ministry of Health Turkey	Fatma Bayrakdar et al
EPI_ISL_3406346	Turkey/HSGM-FS1134/2021	2021-08-05	Europe	Turkey	Ministry of Health Turkey	Ministry of Health Turkey	Fatma Bayrakdar et al
EPI_ISL_3406347	Turkey/HSGM-FS1135/2021	2021-08-05	Europe	Turkey	Ministry of Health Turkey	Ministry of Health Turkey	Fatma Bayrakdar et al
EPI_ISL_3406348	Turkey/HSGM-FS1136/2021	2021-08-05	Europe	Turkey	Ministry of Health Turkey	Ministry of Health Turkey	Fatma Bayrakdar et al
EPI_ISL_3406349	Turkey/HSGM-FS1137/2021	2021-08-05	Europe	Turkey	Ministry of Health Turkey	Ministry of Health Turkey	Fatma Bayrakdar et al
EPI_ISL_3406350	Turkey/HSGM-FS1138/2021	2021-08-05	Europe	Turkey	Ministry of Health Turkey	Ministry of Health Turkey	Fatma Bayrakdar et al
EPI_ISL_3406351	Turkey/HSGM-FS1139/2021	2021-08-05	Europe	Turkey	Ministry of Health Turkey	Ministry of Health Turkey	Fatma Bayrakdar et al
EPI_ISL_3402748	Turkey/HSGM-FS114/2021	2021-08-05	Europe	Turkey	Ministry of Health Turkey	Ministry of Health Turkey	Fatma Bayrakdar et al
EPI_ISL_3406352	Turkey/HSGM-FS1140/2021	2021-08-05	Europe	Turkey	Ministry of Health Turkey	Ministry of Health Turkey	Fatma Bayrakdar et al
EPI_ISL_3406353	Turkey/HSGM-FS1141/2021	2021-08-05	Europe	Turkey	Ministry of Health Turkey	Ministry of Health Turkey	Fatma Bayrakdar et al
EPI_ISL_3406354	Turkey/HSGM-FS1142/2021	2021-08-05	Europe	Turkey	Ministry of Health Turkey	Ministry of Health Turkey	Fatma Bayrakdar et al
EPI_ISL_3406355	Turkey/HSGM-FS1143/2021	2021-08-05	Europe	Turkey	Ministry of Health Turkey	Ministry of Health Turkey	Fatma Bayrakdar et al
EPI_ISL_3406356	Turkey/HSGM-FS1144/2021	2021-08-05	Europe	Turkey	Ministry of Health Turkey	Ministry of Health Turkey	Fatma Bayrakdar et al
EPI_ISL_3406357	Turkey/HSGM-FS1145/2021	2021-08-05	Europe	Turkey	Ministry of Health Turkey	Ministry of Health Turkey	Fatma Bayrakdar et al
EPI_ISL_3406358	Turkey/HSGM-FS1146/2021	2021-08-05	Europe	Turkey	Ministry of Health Turkey	Ministry of Health Turkey	Fatma Bayrakdar et al
EPI_ISL_3406359	Turkey/HSGM-FS1147/2021	2021-08-05	Europe	Turkey	Ministry of Health Turkey	Ministry of Health Turkey	Fatma Bayrakdar et al
EPI_ISL_3406360	Turkey/HSGM-FS1148/2021	2021-08-05	Europe	Turkey	Ministry of Health Turkey	Ministry of Health Turkey	Fatma Bayrakdar et al
EPI_ISL_3406361	Turkey/HSGM-FS1149/2021	2021-08-05	Europe	Turkey	Ministry of Health Turkey	Ministry of Health Turkey	Fatma Bayrakdar et al
EPI_ISL_3402749	Turkey/HSGM-FS115/2021	2021-08-05	Europe	Turkey	Ministry of Health Turkey	Ministry of Health Turkey	Fatma Bayrakdar et al
EPI_ISL_3406362	Turkey/HSGM-FS1150/2021	2021-08-05	Europe	Turkey	Ministry of Health Turkey	Ministry of Health Turkey	Fatma Bayrakdar et al
EPI_ISL_3406363	Turkey/HSGM-FS1151/2021	2021-08-05	Europe	Turkey	Ministry of Health Turkey	Ministry of Health Turkey	Fatma Bayrakdar et al
EPI_ISL_3406364	Turkey/HSGM-FS1152/2021	2021-08-05	Europe	Turkey	Ministry of Health Turkey	Ministry of Health Turkey	Fatma Bayrakdar et al
EPI_ISL_3406365	Turkey/HSGM-FS1153/2021	2021-08-05	Europe	Turkey	Ministry of Health Turkey	Ministry of Health Turkey	Fatma Bayrakdar et al
EPI_ISL_3406366	Turkey/HSGM-FS1154/2021	2021-08-05	Europe	Turkey	Ministry of Health Turkey	Ministry of Health Turkey	Fatma Bayrakdar et al
EPI_ISL_3406367	Turkey/HSGM-FS1155/2021	2021-08-05	Europe	Turkey	Ministry of Health Turkey	Ministry of Health Turkey	Fatma Bayrakdar et al
EPI_ISL_3406368	Turkey/HSGM-FS1156/2021	2021-08-05	Europe	Turkey	Ministry of Health Turkey	Ministry of Health Turkey	Fatma Bayrakdar et al
EPI_ISL_3406369	Turkey/HSGM-FS1157/2021	2021-08-05	Europe	Turkey	Ministry of Health Turkey	Ministry of Health Turkey	Fatma Bayrakdar et al
EPI_ISL_3406370	Turkey/HSGM-FS1158/2021	2021-08-05	Europe	Turkey	Ministry of Health Turkey	Ministry of Health Turkey	Fatma Bayrakdar et al
EPI_ISL_3406371	Turkey/HSGM-FS1159/2021	2021-08-05	Europe	Turkey	Ministry of Health Turkey	Ministry of Health Turkey	Fatma Bayrakdar et al
EPI_ISL_3402750	Turkey/HSGM-FS116/2021	2021-08-05	Europe	Turkey	Ministry of Health Turkey	Ministry of Health Turkey	Fatma Bayrakdar et al
EPI_ISL_3406372	Turkey/HSGM-FS1160/2021	2021-08-05	Europe	Turkey	Ministry of Health Turkey	Ministry of Health Turkey	Fatma Bayrakdar et al
EPI_ISL_3406373	Turkey/HSGM-FS1161/2021	2021-08-05	Europe	Turkey	Ministry of Health Turkey	Ministry of Health Turkey	Fatma Bayrakdar et al
EPI_ISL_3406374	Turkey/HSGM-FS1162/2021	2021-08-05	Europe	Turkey	Ministry of Health Turkey	Ministry of Health Turkey	Fatma Bayrakdar et al
EPI_ISL_3406375	Turkey/HSGM-FS1163/2021	2021-08-05	Europe	Turkey	Ministry of Health Turkey	Ministry of Health Turkey	Fatma Bayrakdar et al
EPI_ISL_3406376	Turkey/HSGM-FS1164/2021	2021-08-05	Europe	Turkey	Ministry of Health Turkey	Ministry of Health Turkey	Fatma Bayrakdar et al
EPI_ISL_3406377	Turkey/HSGM-FS1165/2021	2021-08-05	Europe	Turkey	Ministry of Health Turkey	Ministry of Health Turkey	Fatma Bayrakdar et al
EPI_ISL_3406378	Turkey/HSGM-FS1166/2021	2021-08-05	Europe	Turkey	Ministry of Health Turkey	Ministry of Health Turkey	Fatma Bayrakdar et al
EPI_ISL_3406379	Turkey/HSGM-FS1167/2021	2021-08-05	Europe	Turkey	Ministry of Health Turkey	Ministry of Health Turkey	Fatma Bayrakdar et al
EPI_ISL_3406380	Turkey/HSGM-FS1168/2021	2021-08-05	Europe	Turkey	Ministry of Health Turkey	Ministry of Health Turkey	Fatma Bayrakdar et al
EPI_ISL_3406381	Turkey/HSGM-FS1169/2021	2021-08-05	Europe	Turkey	Ministry of Health Turkey	Ministry of Health Turkey	Fatma Bayrakdar et al
EPI_ISL_3402751	Turkey/HSGM-FS117/2021	2021-08-05	Europe	Turkey	Ministry of Health Turkey	Ministry of Health Turkey	Fatma Bayrakdar et al
EPI_ISL_3406382	Turkey/HSGM-FS1170/2021	2021-08-05	Europe	Turkey	Ministry of Health Turkey	Ministry of Health Turkey	Fatma Bayrakdar et al
EPI_ISL_3406383	Turkey/HSGM-FS1171/2021	2021-08-05	Europe	Turkey	Ministry of Health Turkey	Ministry of Health Turkey	Fatma Bayrakdar et al
EPI_ISL_3406384	Turkey/HSGM-FS1172/2021	2021-08-05	Europe	Turkey	Ministry of Health Turkey	Ministry of Health Turkey	Fatma Bayrakdar et al
EPI_ISL_3406385	Turkey/HSGM-FS1173/2021	2021-08-05	Europe	Turkey	Ministry of Health Turkey	Ministry of Health Turkey	Fatma Bayrakdar et al
EPI_ISL_3406386	Turkey/HSGM-FS1174/2021	2021-08-05	Europe	Turkey	Ministry of Health Turkey	Ministry of Health Turkey	Fatma Bayrakdar et al
EPI_ISL_3406387	Turkey/HSGM-FS1175/2021	2021-08-05	Europe	Turkey	Ministry of Health Turkey	Ministry of Health Turkey	Fatma Bayrakdar et al
EPI_ISL_3406388	Turkey/HSGM-FS1176/2021	2021-08-05	Europe	Turkey	Ministry of Health Turkey	Ministry of Health Turkey	Fatma Bayrakdar et al
EPI_ISL_3406389	Turkey/HSGM-FS1177/2021	2021-08-05	Europe	Turkey	Ministry of Health Turkey	Ministry of Health Turkey	Fatma Bayrakdar et al
EPI_ISL_3406390	Turkey/HSGM-FS1178/2021	2021-08-05	Europe	Turkey	Ministry of Health Turkey	Ministry of Health Turkey	Fatma Bayrakdar et al
EPI_ISL_3406391	Turkey/HSGM-FS1179/2021	2021-08-05	Europe	Turkey	Ministry of Health Turkey	Ministry of Health Turkey	Fatma Bayrakdar et al
EPI_ISL_3402752	Turkey/HSGM-FS118/2021	2021-08-05	Europe	Turkey	Ministry of Health Turkey	Ministry of Health Turkey	Fatma Bayrakdar et al
EPI_ISL_3406392	Turkey/HSGM-FS1180/2021	2021-08-05	Europe	Turkey	Ministry of Health Turkey	Ministry of Health Turkey	Fatma Bayrakdar et al
EPI_ISL_3406393	Turkey/HSGM-FS1181/2021	2021-08-05	Europe	Turkey	Ministry of Health Turkey	Ministry of Health Turkey	Fatma Bayrakdar et al
EPI_ISL_3406394	Turkey/HSGM-FS1182/2021	2021-08-05	Europe	Turkey	Ministry of Health Turkey	Ministry of Health Turkey	Fatma Bayrakdar et al
EPI_ISL_3406395	Turkey/HSGM-FS1183/2021	2021-08-05	Europe	Turkey	Ministry of Health Turkey	Ministry of Health Turkey	Fatma Bayrakdar et al
EPI_ISL_3406396	Turkey/HSGM-FS1184/2021	2021-08-05	Europe	Turkey	Ministry of Health Turkey	Ministry of Health Turkey	Fatma Bayrakdar et al
EPI_ISL_3406397	Turkey/HSGM-FS1185/2021	2021-08-05	Europe	Turkey	Ministry of Health Turkey	Ministry of Health Turkey	Fatma Bayrakdar et al
EPI_ISL_3406398	Turkey/HSGM-FS1186/2021	2021-08-05	Europe	Turkey	Ministry of Health Turkey	Ministry of Health Turkey	Fatma Bayrakdar et al
EPI_ISL_3406399	Turkey/HSGM-FS1187/2021	2021-08-05	Europe	Turkey	Ministry of Health Turkey	Ministry of Health Turkey	Fatma Bayrakdar et al
EPI_ISL_3406400	Turkey/HSGM-FS1188/2021	2021-08-05	Europe	Turkey	Ministry of Health Turkey	Ministry of Health Turkey	Fatma Bayrakdar et al
EPI_ISL_3406401	Turkey/HSGM-FS1189/2021	2021-08-05	Europe	Turkey	Ministry of Health Turkey	Ministry of Health Turkey	Fatma Bayrakdar et al
EPI_ISL_3402753	Turkey/HSGM-FS119/2021	2021-08-05	Europe	Turkey	Ministry of Health Turkey	Ministry of Health Turkey	Fatma Bayrakdar et al
EPI_ISL_3406402	Turkey/HSGM-FS1190/2021	2021-08-05	Europe	Turkey	Ministry of Health Turkey	Ministry of Health Turkey	Fatma Bayrakdar et al
EPI_ISL_3406403	Turkey/HSGM-FS1191/2021	2021-08-05	Europe	Turkey	Ministry of Health Turkey	Ministry of Health Turkey	Fatma Bayrakdar et al
EPI_ISL_3406404	Turkey/HSGM-FS1192/2021	2021-08-05	Europe	Turkey	Ministry of Health Turkey	Ministry of Health Turkey	Fatma Bayrakdar et al
EPI_ISL_3406405	Turkey/HSGM-FS1193/2021	2021-08-05	Europe	Turkey	Ministry of Health Turkey	Ministry of Health Turkey	Fatma Bayrakdar et al
EPI_ISL_3406406	Turkey/HSGM-FS1194/2021	2021-08-05	Europe	Turkey	Ministry of Health Turkey	Ministry of Health Turkey	Fatma Bayrakdar et al
EPI_ISL_3406407	Turkey/HSGM-FS1195/2021	2021-08-05	Europe	Turkey	Ministry of Health Turkey	Ministry of Health Turkey	Fatma Bayrakdar et al
EPI_ISL_3406408	Turkey/HSGM-FS1196/2021	2021-08-05	Europe	Turkey	Ministry of Health Turkey	Ministry of Health Turkey	Fatma Bayrakdar et al
EPI_ISL_3406409	Turkey/HSGM-FS1197/2021	2021-08-05	Europe	Turkey	Ministry of Health Turkey	Ministry of Health Turkey	Fatma Bayrakdar et al
EPI_ISL_3406410	Turkey/HSGM-FS1198/2021	2021-08-05	Europe	Turkey	Ministry of Health Turkey	Ministry of Health Turkey	Fatma Bayrakdar et al
EPI_ISL_3406411	Turkey/HSGM-FS1199/2021	2021-08-05	Europe	Turkey	Ministry of Health Turkey	Ministry of Health Turkey	Fatma Bayrakdar et al
EPI_ISL_3403226	Turkey/HSGM-FS12/2021	2021-08-05	Europe	Turkey	Ministry of Health Turkey	Ministry of Health Turkey	Fatma Bayrakdar et al
EPI_ISL_3402366	Turkey/HSGM-FS120/2021	2021-08-05	Europe	Turkey	Ministry of Health Turkey	Ministry of Health Turkey	Fatma Bayrakdar et al
EPI_ISL_3406412	Turkey/HSGM-FS1200/2021	2021-08-05	Europe	Turkey	Ministry of Health Turkey	Ministry of Health Turkey	Fatma Bayrakdar et al
EPI_ISL_3406413	Turkey/HSGM-FS1201/2021	2021-08-05	Europe	Turkey	Ministry of Health Turkey	Ministry of Health Turkey	Fatma Bayrakdar et al
EPI_ISL_3406414	Turkey/HSGM-FS1202/2021	2021-08-05	Europe	Turkey	Ministry of Health Turkey	Ministry of Health Turkey	Fatma Bayrakdar et al
EPI_ISL_3406415	Turkey/HSGM-FS1203/2021	2021-08-05	Europe	Turkey	Ministry of Health Turkey	Ministry of Health Turkey	Fatma Bayrakdar et al
EPI_ISL_3406416	Turkey/HSGM-FS1204/2021	2021-08-05	Europe	Turkey	Ministry of Health Turkey	Ministry of Health Turkey	Fatma Bayrakdar et al
EPI_ISL_3406417	Turkey/HSGM-FS1205/2021	2021-08-05	Europe	Turkey	Ministry of Health Turkey	Ministry of Health Turkey	Fatma Bayrakdar et al
EPI_ISL_3406418	Turkey/HSGM-FS1206/2021	2021-08-05	Europe	Turkey	Ministry of Health Turkey	Ministry of Health Turkey	Fatma Bayrakdar et al
EPI_ISL_3406419	Turkey/HSGM-FS1207/2021	2021-08-05	Europe	Turkey	Ministry of Health Turkey	Ministry of Health Turkey	Fatma Bayrakdar et al
EPI_ISL_3406420	Turkey/HSGM-FS1208/2021	2021-08-05	Europe	Turkey	Ministry of Health Turkey	Ministry of Health Turkey	Fatma Bayrakdar et al
EPI_ISL_3406421	Turkey/HSGM-FS1209/2021	2021-08-05	Europe	Turkey	Ministry of Health Turkey	Ministry of Health Turkey	Fatma Bayrakdar et al
EPI_ISL_3402754	Turkey/HSGM-FS121/2021	2021-08-05	Europe	Turkey	Ministry of Health Turkey	Ministry of Health Turkey	Fatma Bayrakdar et al
EPI_ISL_3406422	Turkey/HSGM-FS1210/2021	2021-08-05	Europe	Turkey	Ministry of Health Turkey	Ministry of Health Turkey	Fatma Bayrakdar et al
EPI_ISL_3406423	Turkey/HSGM-FS1211/2021	2021-08-05	Europe	Turkey	Ministry of Health Turkey	Ministry of Health Turkey	Fatma Bayrakdar et al
EPI_ISL_3406424	Turkey/HSGM-FS1212/2021	2021-08-05	Europe	Turkey	Ministry of Health Turkey	Ministry of Health Turkey	Fatma Bayrakdar et al
EPI_ISL_3406425	Turkey/HSGM-FS1213/2021	2021-08-05	Europe	Turkey	Ministry of Health Turkey	Ministry of Health Turkey	Fatma Bayrakdar et al
EPI_ISL_3406426	Turkey/HSGM-FS1214/2021	2021-08-05	Europe	Turkey	Ministry of Health Turkey	Ministry of Health Turkey	Fatma Bayrakdar et al
EPI_ISL_3406427	Turkey/HSGM-FS1215/2021	2021-08-05	Europe	Turkey	Ministry of Health Turkey	Ministry of Health Turkey	Fatma Bayrakdar et al
EPI_ISL_3406004	Turkey/HSGM-FS1216/2021	2021-08-05	Europe	Turkey	Ministry of Health Turkey	Ministry of Health Turkey	Fatma Bayrakdar et al
EPI_ISL_3406428	Turkey/HSGM-FS1217/2021	2021-08-05	Europe	Turkey	Ministry of Health Turkey	Ministry of Health Turkey	Fatma Bayrakdar et al
EPI_ISL_3406429	Turkey/HSGM-FS1218/2021	2021-08-05	Europe	Turkey	Ministry of Health Turkey	Ministry of Health Turkey	Fatma Bayrakdar et al
EPI_ISL_3406430	Turkey/HSGM-FS1219/2021	2021-08-05	Europe	Turkey	Ministry of Health Turkey	Ministry of Health Turkey	Fatma Bayrakdar et al
EPI_ISL_3402755	Turkey/HSGM-FS122/2021	2021-08-05	Europe	Turkey	Ministry of Health Turkey	Ministry of Health Turkey	Fatma Bayrakdar et al
EPI_ISL_3406431	Turkey/HSGM-FS1220/2021	2021-08-05	Europe	Turkey	Ministry of Health Turkey	Ministry of Health Turkey	Fatma Bayrakdar et al
EPI_ISL_3406432	Turkey/HSGM-FS1221/2021	2021-08-05	Europe	Turkey	Ministry of Health Turkey	Ministry of Health Turkey	Fatma Bayrakdar et al
EPI_ISL_3406433	Turkey/HSGM-FS1222/2021	2021-08-05	Europe	Turkey	Ministry of Health Turkey	Ministry of Health Turkey	Fatma Bayrakdar et al
EPI_ISL_3406434	Turkey/HSGM-FS1223/2021	2021-08-05	Europe	Turkey	Ministry of Health Turkey	Ministry of Health Turkey	Fatma Bayrakdar et al
EPI_ISL_3406435	Turkey/HSGM-FS1224/2021	2021-08-05	Europe	Turkey	Ministry of Health Turkey	Ministry of Health Turkey	Fatma Bayrakdar et al
EPI_ISL_3406436	Turkey/HSGM-FS1225/2021	2021-08-05	Europe	Turkey	Ministry of Health Turkey	Ministry of Health Turkey	Fatma Bayrakdar et al
EPI_ISL_3406437	Turkey/HSGM-FS1226/2021	2021-08-05	Europe	Turkey	Ministry of Health Turkey	Ministry of Health Turkey	Fatma Bayrakdar et al
EPI_ISL_3406438	Turkey/HSGM-FS1227/2021	2021-08-05	Europe	Turkey	Ministry of Health Turkey	Ministry of Health Turkey	Fatma Bayrakdar et al
EPI_ISL_3406439	Turkey/HSGM-FS1228/2021	2021-08-05	Europe	Turkey	Ministry of Health Turkey	Ministry of Health Turkey	Fatma Bayrakdar et al
EPI_ISL_3406440	Turkey/HSGM-FS1229/2021	2021-08-05	Europe	Turkey	Ministry of Health Turkey	Ministry of Health Turkey	Fatma Bayrakdar et al
EPI_ISL_3402756	Turkey/HSGM-FS123/2021	2021-08-05	Europe	Turkey	Ministry of Health Turkey	Ministry of Health Turkey	Fatma Bayrakdar et al
EPI_ISL_3406441	Turkey/HSGM-FS1230/2021	2021-08-05	Europe	Turkey	Ministry of Health Turkey	Ministry of Health Turkey	Fatma Bayrakdar et al
EPI_ISL_3406005	Turkey/HSGM-FS1231/2021	2021-08-05	Europe	Turkey	Ministry of Health Turkey	Ministry of Health Turkey	Fatma Bayrakdar et al
EPI_ISL_3406442	Turkey/HSGM-FS1232/2021	2021-08-05	Europe	Turkey	Ministry of Health Turkey	Ministry of Health Turkey	Fatma Bayrakdar et al
EPI_ISL_3406443	Turkey/HSGM-FS1233/2021	2021-08-05	Europe	Turkey	Ministry of Health Turkey	Ministry of Health Turkey	Fatma Bayrakdar et al
EPI_ISL_3406444	Turkey/HSGM-FS1234/2021	2021-08-05	Europe	Turkey	Ministry of Health Turkey	Ministry of Health Turkey	Fatma Bayrakdar et al
EPI_ISL_3406445	Turkey/HSGM-FS1235/2021	2021-08-05	Europe	Turkey	Ministry of Health Turkey	Ministry of Health Turkey	Fatma Bayrakdar et al
EPI_ISL_3406446	Turkey/HSGM-FS1237/2021	2021-08-05	Europe	Turkey	Ministry of Health Turkey	Ministry of Health Turkey	Fatma Bayrakdar et al
EPI_ISL_3406006	Turkey/HSGM-FS1238/2021	2021-08-05	Europe	Turkey	Ministry of Health Turkey	Ministry of Health Turkey	Fatma Bayrakdar et al
EPI_ISL_3406447	Turkey/HSGM-FS1239/2021	2021-08-05	Europe	Turkey	Ministry of Health Turkey	Ministry of Health Turkey	Fatma Bayrakdar et al
EPI_ISL_3402757	Turkey/HSGM-FS124/2021	2021-08-05	Europe	Turkey	Ministry of Health Turkey	Ministry of Health Turkey	Fatma Bayrakdar et al
EPI_ISL_3406448	Turkey/HSGM-FS1240/2021	2021-08-05	Europe	Turkey	Ministry of Health Turkey	Ministry of Health Turkey	Fatma Bayrakdar et al
EPI_ISL_3406449	Turkey/HSGM-FS1241/2021	2021-08-05	Europe	Turkey	Ministry of Health Turkey	Ministry of Health Turkey	Fatma Bayrakdar et al
EPI_ISL_3406450	Turkey/HSGM-FS1242/2021	2021-08-05	Europe	Turkey	Ministry of Health Turkey	Ministry of Health Turkey	Fatma Bayrakdar et al
EPI_ISL_3406451	Turkey/HSGM-FS1243/2021	2021-08-05	Europe	Turkey	Ministry of Health Turkey	Ministry of Health Turkey	Fatma Bayrakdar et al
EPI_ISL_3406452	Turkey/HSGM-FS1244/2021	2021-08-05	Europe	Turkey	Ministry of Health Turkey	Ministry of Health Turkey	Fatma Bayrakdar et al
EPI_ISL_3406453	Turkey/HSGM-FS1245/2021	2021-08-05	Europe	Turkey	Ministry of Health Turkey	Ministry of Health Turkey	Fatma Bayrakdar et al
EPI_ISL_3406454	Turkey/HSGM-FS1246/2021	2021-08-05	Europe	Turkey	Ministry of Health Turkey	Ministry of Health Turkey	Fatma Bayrakdar et al
EPI_ISL_3406455	Turkey/HSGM-FS1247/2021	2021-08-05	Europe	Turkey	Ministry of Health Turkey	Ministry of Health Turkey	Fatma Bayrakdar et al
EPI_ISL_3406456	Turkey/HSGM-FS1248/2021	2021-08-05	Europe	Turkey	Ministry of Health Turkey	Ministry of Health Turkey	Fatma Bayrakdar et al
EPI_ISL_3406457	Turkey/HSGM-FS1249/2021	2021-08-05	Europe	Turkey	Ministry of Health Turkey	Ministry of Health Turkey	Fatma Bayrakdar et al
EPI_ISL_3402758	Turkey/HSGM-FS125/2021	2021-08-05	Europe	Turkey	Ministry of Health Turkey	Ministry of Health Turkey	Fatma Bayrakdar et al
EPI_ISL_3406458	Turkey/HSGM-FS1250/2021	2021-08-05	Europe	Turkey	Ministry of Health Turkey	Ministry of Health Turkey	Fatma Bayrakdar et al
EPI_ISL_3406459	Turkey/HSGM-FS1251/2021	2021-08-05	Europe	Turkey	Ministry of Health Turkey	Ministry of Health Turkey	Fatma Bayrakdar et al
EPI_ISL_3406460	Turkey/HSGM-FS1252/2021	2021-08-05	Europe	Turkey	Ministry of Health Turkey	Ministry of Health Turkey	Fatma Bayrakdar et al
EPI_ISL_3406461	Turkey/HSGM-FS1253/2021	2021-08-05	Europe	Turkey	Ministry of Health Turkey	Ministry of Health Turkey	Fatma Bayrakdar et al
EPI_ISL_3406462	Turkey/HSGM-FS1254/2021	2021-08-05	Europe	Turkey	Ministry of Health Turkey	Ministry of Health Turkey	Fatma Bayrakdar et al
EPI_ISL_3406463	Turkey/HSGM-FS1255/2021	2021-08-05	Europe	Turkey	Ministry of Health Turkey	Ministry of Health Turkey	Fatma Bayrakdar et al
EPI_ISL_3406464	Turkey/HSGM-FS1256/2021	2021-08-05	Europe	Turkey	Ministry of Health Turkey	Ministry of Health Turkey	Fatma Bayrakdar et al
EPI_ISL_3406465	Turkey/HSGM-FS1257/2021	2021-08-05	Europe	Turkey	Ministry of Health Turkey	Ministry of Health Turkey	Fatma Bayrakdar et al
EPI_ISL_3406466	Turkey/HSGM-FS1258/2021	2021-08-05	Europe	Turkey	Ministry of Health Turkey	Ministry of Health Turkey	Fatma Bayrakdar et al
EPI_ISL_3406467	Turkey/HSGM-FS1259/2021	2021-08-05	Europe	Turkey	Ministry of Health Turkey	Ministry of Health Turkey	Fatma Bayrakdar et al
EPI_ISL_3402759	Turkey/HSGM-FS126/2021	2021-08-05	Europe	Turkey	Ministry of Health Turkey	Ministry of Health Turkey	Fatma Bayrakdar et al
EPI_ISL_3406468	Turkey/HSGM-FS1260/2021	2021-08-05	Europe	Turkey	Ministry of Health Turkey	Ministry of Health Turkey	Fatma Bayrakdar et al
EPI_ISL_3406469	Turkey/HSGM-FS1261/2021	2021-08-05	Europe	Turkey	Ministry of Health Turkey	Ministry of Health Turkey	Fatma Bayrakdar et al
EPI_ISL_3406470	Turkey/HSGM-FS1262/2021	2021-08-05	Europe	Turkey	Ministry of Health Turkey	Ministry of Health Turkey	Fatma Bayrakdar et al
EPI_ISL_3406471	Turkey/HSGM-FS1263/2021	2021-08-05	Europe	Turkey	Ministry of Health Turkey	Ministry of Health Turkey	Fatma Bayrakdar et al
EPI_ISL_3406472	Turkey/HSGM-FS1264/2021	2021-08-05	Europe	Turkey	Ministry of Health Turkey	Ministry of Health Turkey	Fatma Bayrakdar et al
EPI_ISL_3406473	Turkey/HSGM-FS1265/2021	2021-08-05	Europe	Turkey	Ministry of Health Turkey	Ministry of Health Turkey	Fatma Bayrakdar et al
EPI_ISL_3406474	Turkey/HSGM-FS1266/2021	2021-08-05	Europe	Turkey	Ministry of Health Turkey	Ministry of Health Turkey	Fatma Bayrakdar et al
EPI_ISL_3406475	Turkey/HSGM-FS1267/2021	2021-08-05	Europe	Turkey	Ministry of Health Turkey	Ministry of Health Turkey	Fatma Bayrakdar et al
EPI_ISL_3406476	Turkey/HSGM-FS1268/2021	2021-08-05	Europe	Turkey	Ministry of Health Turkey	Ministry of Health Turkey	Fatma Bayrakdar et al
EPI_ISL_3406477	Turkey/HSGM-FS1269/2021	2021-08-05	Europe	Turkey	Ministry of Health Turkey	Ministry of Health Turkey	Fatma Bayrakdar et al
EPI_ISL_3402760	Turkey/HSGM-FS127/2021	2021-08-05	Europe	Turkey	Ministry of Health Turkey	Ministry of Health Turkey	Fatma Bayrakdar et al
EPI_ISL_3406478	Turkey/HSGM-FS1270/2021	2021-08-05	Europe	Turkey	Ministry of Health Turkey	Ministry of Health Turkey	Fatma Bayrakdar et al
EPI_ISL_3406479	Turkey/HSGM-FS1271/2021	2021-08-05	Europe	Turkey	Ministry of Health Turkey	Ministry of Health Turkey	Fatma Bayrakdar et al
EPI_ISL_3406480	Turkey/HSGM-FS1272/2021	2021-08-05	Europe	Turkey	Ministry of Health Turkey	Ministry of Health Turkey	Fatma Bayrakdar et al
EPI_ISL_3406481	Turkey/HSGM-FS1273/2021	2021-08-05	Europe	Turkey	Ministry of Health Turkey	Ministry of Health Turkey	Fatma Bayrakdar et al
EPI_ISL_3406482	Turkey/HSGM-FS1274/2021	2021-08-05	Europe	Turkey	Ministry of Health Turkey	Ministry of Health Turkey	Fatma Bayrakdar et al
EPI_ISL_3406483	Turkey/HSGM-FS1275/2021	2021-08-05	Europe	Turkey	Ministry of Health Turkey	Ministry of Health Turkey	Fatma Bayrakdar et al
EPI_ISL_3406484	Turkey/HSGM-FS1276/2021	2021-08-05	Europe	Turkey	Ministry of Health Turkey	Ministry of Health Turkey	Fatma Bayrakdar et al
EPI_ISL_3406485	Turkey/HSGM-FS1277/2021	2021-08-05	Europe	Turkey	Ministry of Health Turkey	Ministry of Health Turkey	Fatma Bayrakdar et al
EPI_ISL_3406486	Turkey/HSGM-FS1278/2021	2021-08-05	Europe	Turkey	Ministry of Health Turkey	Ministry of Health Turkey	Fatma Bayrakdar et al
EPI_ISL_3406487	Turkey/HSGM-FS1279/2021	2021-08-05	Europe	Turkey	Ministry of Health Turkey	Ministry of Health Turkey	Fatma Bayrakdar et al
EPI_ISL_3402761	Turkey/HSGM-FS128/2021	2021-08-05	Europe	Turkey	Ministry of Health Turkey	Ministry of Health Turkey	Fatma Bayrakdar et al
EPI_ISL_3406488	Turkey/HSGM-FS1280/2021	2021-08-05	Europe	Turkey	Ministry of Health Turkey	Ministry of Health Turkey	Fatma Bayrakdar et al
EPI_ISL_3406489	Turkey/HSGM-FS1281/2021	2021-08-05	Europe	Turkey	Ministry of Health Turkey	Ministry of Health Turkey	Fatma Bayrakdar et al
EPI_ISL_3406490	Turkey/HSGM-FS1282/2021	2021-08-05	Europe	Turkey	Ministry of Health Turkey	Ministry of Health Turkey	Fatma Bayrakdar et al
EPI_ISL_3406491	Turkey/HSGM-FS1283/2021	2021-08-05	Europe	Turkey	Ministry of Health Turkey	Ministry of Health Turkey	Fatma Bayrakdar et al
EPI_ISL_3406492	Turkey/HSGM-FS1284/2021	2021-08-05	Europe	Turkey	Ministry of Health Turkey	Ministry of Health Turkey	Fatma Bayrakdar et al
EPI_ISL_3406493	Turkey/HSGM-FS1285/2021	2021-08-05	Europe	Turkey	Ministry of Health Turkey	Ministry of Health Turkey	Fatma Bayrakdar et al
EPI_ISL_3406494	Turkey/HSGM-FS1286/2021	2021-08-05	Europe	Turkey	Ministry of Health Turkey	Ministry of Health Turkey	Fatma Bayrakdar et al
EPI_ISL_3406495	Turkey/HSGM-FS1287/2021	2021-08-05	Europe	Turkey	Ministry of Health Turkey	Ministry of Health Turkey	Fatma Bayrakdar et al
EPI_ISL_3406496	Turkey/HSGM-FS1288/2021	2021-08-05	Europe	Turkey	Ministry of Health Turkey	Ministry of Health Turkey	Fatma Bayrakdar et al
EPI_ISL_3406497	Turkey/HSGM-FS1289/2021	2021-08-05	Europe	Turkey	Ministry of Health Turkey	Ministry of Health Turkey	Fatma Bayrakdar et al
EPI_ISL_3402762	Turkey/HSGM-FS129/2021	2021-08-05	Europe	Turkey	Ministry of Health Turkey	Ministry of Health Turkey	Fatma Bayrakdar et al
EPI_ISL_3406498	Turkey/HSGM-FS1290/2021	2021-08-05	Europe	Turkey	Ministry of Health Turkey	Ministry of Health Turkey	Fatma Bayrakdar et al
EPI_ISL_3406499	Turkey/HSGM-FS1291/2021	2021-08-05	Europe	Turkey	Ministry of Health Turkey	Ministry of Health Turkey	Fatma Bayrakdar et al
EPI_ISL_3406500	Turkey/HSGM-FS1292/2021	2021-08-05	Europe	Turkey	Ministry of Health Turkey	Ministry of Health Turkey	Fatma Bayrakdar et al
EPI_ISL_3406501	Turkey/HSGM-FS1293/2021	2021-08-05	Europe	Turkey	Ministry of Health Turkey	Ministry of Health Turkey	Fatma Bayrakdar et al
EPI_ISL_3406502	Turkey/HSGM-FS1294/2021	2021-08-05	Europe	Turkey	Ministry of Health Turkey	Ministry of Health Turkey	Fatma Bayrakdar et al
EPI_ISL_3406503	Turkey/HSGM-FS1295/2021	2021-08-05	Europe	Turkey	Ministry of Health Turkey	Ministry of Health Turkey	Fatma Bayrakdar et al
EPI_ISL_3406504	Turkey/HSGM-FS1296/2021	2021-08-05	Europe	Turkey	Ministry of Health Turkey	Ministry of Health Turkey	Fatma Bayrakdar et al
EPI_ISL_3406505	Turkey/HSGM-FS1297/2021	2021-08-05	Europe	Turkey	Ministry of Health Turkey	Ministry of Health Turkey	Fatma Bayrakdar et al
EPI_ISL_3406506	Turkey/HSGM-FS1298/2021	2021-08-05	Europe	Turkey	Ministry of Health Turkey	Ministry of Health Turkey	Fatma Bayrakdar et al
EPI_ISL_3406507	Turkey/HSGM-FS1299/2021	2021-08-05	Europe	Turkey	Ministry of Health Turkey	Ministry of Health Turkey	Fatma Bayrakdar et al
EPI_ISL_3402726	Turkey/HSGM-FS13/2021	2021-08-05	Europe	Turkey	Ministry of Health Turkey	Ministry of Health Turkey	Fatma Bayrakdar et al
EPI_ISL_3402763	Turkey/HSGM-FS130/2021	2021-08-05	Europe	Turkey	Ministry of Health Turkey	Ministry of Health Turkey	Fatma Bayrakdar et al
EPI_ISL_3406508	Turkey/HSGM-FS1300/2021	2021-08-05	Europe	Turkey	Ministry of Health Turkey	Ministry of Health Turkey	Fatma Bayrakdar et al
EPI_ISL_3406509	Turkey/HSGM-FS1301/2021	2021-08-05	Europe	Turkey	Ministry of Health Turkey	Ministry of Health Turkey	Fatma Bayrakdar et al
EPI_ISL_3406510	Turkey/HSGM-FS1302/2021	2021-08-05	Europe	Turkey	Ministry of Health Turkey	Ministry of Health Turkey	Fatma Bayrakdar et al
EPI_ISL_3406511	Turkey/HSGM-FS1303/2021	2021-08-05	Europe	Turkey	Ministry of Health Turkey	Ministry of Health Turkey	Fatma Bayrakdar et al
EPI_ISL_3406512	Turkey/HSGM-FS1304/2021	2021-08-05	Europe	Turkey	Ministry of Health Turkey	Ministry of Health Turkey	Fatma Bayrakdar et al
EPI_ISL_3406513	Turkey/HSGM-FS1305/2021	2021-08-05	Europe	Turkey	Ministry of Health Turkey	Ministry of Health Turkey	Fatma Bayrakdar et al
EPI_ISL_3406514	Turkey/HSGM-FS1306/2021	2021-08-05	Europe	Turkey	Ministry of Health Turkey	Ministry of Health Turkey	Fatma Bayrakdar et al
EPI_ISL_3406515	Turkey/HSGM-FS1307/2021	2021-08-05	Europe	Turkey	Ministry of Health Turkey	Ministry of Health Turkey	Fatma Bayrakdar et al
EPI_ISL_3406007	Turkey/HSGM-FS1308/2021	2021-08-05	Europe	Turkey	Ministry of Health Turkey	Ministry of Health Turkey	Fatma Bayrakdar et al
EPI_ISL_3406516	Turkey/HSGM-FS1309/2021	2021-08-05	Europe	Turkey	Ministry of Health Turkey	Ministry of Health Turkey	Fatma Bayrakdar et al
EPI_ISL_3402764	Turkey/HSGM-FS131/2021	2021-08-05	Europe	Turkey	Ministry of Health Turkey	Ministry of Health Turkey	Fatma Bayrakdar et al
EPI_ISL_3406118	Turkey/HSGM-FS1310/2021	2021-08-05	Europe	Turkey	Ministry of Health Turkey	Ministry of Health Turkey	Fatma Bayrakdar et al
EPI_ISL_3406119	Turkey/HSGM-FS1311/2021	2021-08-05	Europe	Turkey	Ministry of Health Turkey	Ministry of Health Turkey	Fatma Bayrakdar et al
EPI_ISL_3406120	Turkey/HSGM-FS1312/2021	2021-08-05	Europe	Turkey	Ministry of Health Turkey	Ministry of Health Turkey	Fatma Bayrakdar et al
EPI_ISL_3406121	Turkey/HSGM-FS1313/2021	2021-08-05	Europe	Turkey	Ministry of Health Turkey	Ministry of Health Turkey	Fatma Bayrakdar et al
EPI_ISL_3406122	Turkey/HSGM-FS1314/2021	2021-08-05	Europe	Turkey	Ministry of Health Turkey	Ministry of Health Turkey	Fatma Bayrakdar et al
EPI_ISL_3406123	Turkey/HSGM-FS1315/2021	2021-08-05	Europe	Turkey	Ministry of Health Turkey	Ministry of Health Turkey	Fatma Bayrakdar et al
EPI_ISL_3406124	Turkey/HSGM-FS1316/2021	2021-08-05	Europe	Turkey	Ministry of Health Turkey	Ministry of Health Turkey	Fatma Bayrakdar et al
EPI_ISL_3406125	Turkey/HSGM-FS1317/2021	2021-08-05	Europe	Turkey	Ministry of Health Turkey	Ministry of Health Turkey	Fatma Bayrakdar et al
EPI_ISL_3406126	Turkey/HSGM-FS1318/2021	2021-08-05	Europe	Turkey	Ministry of Health Turkey	Ministry of Health Turkey	Fatma Bayrakdar et al
EPI_ISL_3406127	Turkey/HSGM-FS1319/2021	2021-08-05	Europe	Turkey	Ministry of Health Turkey	Ministry of Health Turkey	Fatma Bayrakdar et al
EPI_ISL_3402765	Turkey/HSGM-FS132/2021	2021-08-05	Europe	Turkey	Ministry of Health Turkey	Ministry of Health Turkey	Fatma Bayrakdar et al
EPI_ISL_3406128	Turkey/HSGM-FS1320/2021	2021-08-05	Europe	Turkey	Ministry of Health Turkey	Ministry of Health Turkey	Fatma Bayrakdar et al
EPI_ISL_3406129	Turkey/HSGM-FS1321/2021	2021-08-05	Europe	Turkey	Ministry of Health Turkey	Ministry of Health Turkey	Fatma Bayrakdar et al
EPI_ISL_3406130	Turkey/HSGM-FS1322/2021	2021-08-05	Europe	Turkey	Ministry of Health Turkey	Ministry of Health Turkey	Fatma Bayrakdar et al
EPI_ISL_3406131	Turkey/HSGM-FS1323/2021	2021-08-05	Europe	Turkey	Ministry of Health Turkey	Ministry of Health Turkey	Fatma Bayrakdar et al
EPI_ISL_3406132	Turkey/HSGM-FS1324/2021	2021-08-05	Europe	Turkey	Ministry of Health Turkey	Ministry of Health Turkey	Fatma Bayrakdar et al
EPI_ISL_3406133	Turkey/HSGM-FS1325/2021	2021-08-05	Europe	Turkey	Ministry of Health Turkey	Ministry of Health Turkey	Fatma Bayrakdar et al
EPI_ISL_3406134	Turkey/HSGM-FS1326/2021	2021-08-05	Europe	Turkey	Ministry of Health Turkey	Ministry of Health Turkey	Fatma Bayrakdar et al
EPI_ISL_3406017	Turkey/HSGM-FS1327/2021	2021-08-05	Europe	Turkey	Ministry of Health Turkey	Ministry of Health Turkey	Fatma Bayrakdar et al
EPI_ISL_3406018	Turkey/HSGM-FS1328/2021	2021-08-05	Europe	Turkey	Ministry of Health Turkey	Ministry of Health Turkey	Fatma Bayrakdar et al
EPI_ISL_3406019	Turkey/HSGM-FS1329/2021	2021-08-05	Europe	Turkey	Ministry of Health Turkey	Ministry of Health Turkey	Fatma Bayrakdar et al
EPI_ISL_3402766	Turkey/HSGM-FS133/2021	2021-08-05	Europe	Turkey	Ministry of Health Turkey	Ministry of Health Turkey	Fatma Bayrakdar et al
EPI_ISL_3406020	Turkey/HSGM-FS1330/2021	2021-08-05	Europe	Turkey	Ministry of Health Turkey	Ministry of Health Turkey	Fatma Bayrakdar et al
EPI_ISL_3406021	Turkey/HSGM-FS1331/2021	2021-08-05	Europe	Turkey	Ministry of Health Turkey	Ministry of Health Turkey	Fatma Bayrakdar et al
EPI_ISL_3406022	Turkey/HSGM-FS1332/2021	2021-08-05	Europe	Turkey	Ministry of Health Turkey	Ministry of Health Turkey	Fatma Bayrakdar et al
EPI_ISL_3406023	Turkey/HSGM-FS1333/2021	2021-08-05	Europe	Turkey	Ministry of Health Turkey	Ministry of Health Turkey	Fatma Bayrakdar et al
EPI_ISL_3406024	Turkey/HSGM-FS1334/2021	2021-08-05	Europe	Turkey	Ministry of Health Turkey	Ministry of Health Turkey	Fatma Bayrakdar et al
EPI_ISL_3406025	Turkey/HSGM-FS1335/2021	2021-08-05	Europe	Turkey	Ministry of Health Turkey	Ministry of Health Turkey	Fatma Bayrakdar et al
EPI_ISL_3406026	Turkey/HSGM-FS1336/2021	2021-08-05	Europe	Turkey	Ministry of Health Turkey	Ministry of Health Turkey	Fatma Bayrakdar et al
EPI_ISL_3406027	Turkey/HSGM-FS1337/2021	2021-08-05	Europe	Turkey	Ministry of Health Turkey	Ministry of Health Turkey	Fatma Bayrakdar et al
EPI_ISL_3406028	Turkey/HSGM-FS1338/2021	2021-08-05	Europe	Turkey	Ministry of Health Turkey	Ministry of Health Turkey	Fatma Bayrakdar et al
EPI_ISL_3406029	Turkey/HSGM-FS1339/2021	2021-08-05	Europe	Turkey	Ministry of Health Turkey	Ministry of Health Turkey	Fatma Bayrakdar et al
EPI_ISL_3402767	Turkey/HSGM-FS134/2021	2021-08-05	Europe	Turkey	Ministry of Health Turkey	Ministry of Health Turkey	Fatma Bayrakdar et al
EPI_ISL_3406030	Turkey/HSGM-FS1340/2021	2021-08-05	Europe	Turkey	Ministry of Health Turkey	Ministry of Health Turkey	Fatma Bayrakdar et al
EPI_ISL_3406031	Turkey/HSGM-FS1341/2021	2021-08-05	Europe	Turkey	Ministry of Health Turkey	Ministry of Health Turkey	Fatma Bayrakdar et al
EPI_ISL_3406002	Turkey/HSGM-FS1342/2021	2021-08-05	Europe	Turkey	Ministry of Health Turkey	Ministry of Health Turkey	Fatma Bayrakdar et al
EPI_ISL_3406032	Turkey/HSGM-FS1343/2021	2021-08-05	Europe	Turkey	Ministry of Health Turkey	Ministry of Health Turkey	Fatma Bayrakdar et al
EPI_ISL_3405996	Turkey/HSGM-FS1344/2021	2021-08-05	Europe	Turkey	Ministry of Health Turkey	Ministry of Health Turkey	Fatma Bayrakdar et al
EPI_ISL_3405998	Turkey/HSGM-FS1345/2021	2021-08-05	Europe	Turkey	Ministry of Health Turkey	Ministry of Health Turkey	Fatma Bayrakdar et al
EPI_ISL_3406015	Turkey/HSGM-FS1346/2021	2021-08-05	Europe	Turkey	Ministry of Health Turkey	Ministry of Health Turkey	Fatma Bayrakdar et al
EPI_ISL_3406033	Turkey/HSGM-FS1347/2021	2021-08-05	Europe	Turkey	Ministry of Health Turkey	Ministry of Health Turkey	Fatma Bayrakdar et al
EPI_ISL_3406034	Turkey/HSGM-FS1348/2021	2021-08-05	Europe	Turkey	Ministry of Health Turkey	Ministry of Health Turkey	Fatma Bayrakdar et al
EPI_ISL_3406035	Turkey/HSGM-FS1349/2021	2021-08-05	Europe	Turkey	Ministry of Health Turkey	Ministry of Health Turkey	Fatma Bayrakdar et al
EPI_ISL_3402768	Turkey/HSGM-FS135/2021	2021-08-05	Europe	Turkey	Ministry of Health Turkey	Ministry of Health Turkey	Fatma Bayrakdar et al
EPI_ISL_3406000	Turkey/HSGM-FS1350/2021	2021-08-05	Europe	Turkey	Ministry of Health Turkey	Ministry of Health Turkey	Fatma Bayrakdar et al
EPI_ISL_3406036	Turkey/HSGM-FS1351/2021	2021-08-05	Europe	Turkey	Ministry of Health Turkey	Ministry of Health Turkey	Fatma Bayrakdar et al
EPI_ISL_3406135	Turkey/HSGM-FS1352/2021	2021-08-05	Europe	Turkey	Ministry of Health Turkey	Ministry of Health Turkey	Fatma Bayrakdar et al
EPI_ISL_3406136	Turkey/HSGM-FS1353/2021	2021-08-05	Europe	Turkey	Ministry of Health Turkey	Ministry of Health Turkey	Fatma Bayrakdar et al
EPI_ISL_3406137	Turkey/HSGM-FS1354/2021	2021-08-05	Europe	Turkey	Ministry of Health Turkey	Ministry of Health Turkey	Fatma Bayrakdar et al
EPI_ISL_3406138	Turkey/HSGM-FS1355/2021	2021-08-05	Europe	Turkey	Ministry of Health Turkey	Ministry of Health Turkey	Fatma Bayrakdar et al
EPI_ISL_3406139	Turkey/HSGM-FS1356/2021	2021-08-05	Europe	Turkey	Ministry of Health Turkey	Ministry of Health Turkey	Fatma Bayrakdar et al
EPI_ISL_3406140	Turkey/HSGM-FS1357/2021	2021-08-05	Europe	Turkey	Ministry of Health Turkey	Ministry of Health Turkey	Fatma Bayrakdar et al
EPI_ISL_3406141	Turkey/HSGM-FS1358/2021	2021-08-05	Europe	Turkey	Ministry of Health Turkey	Ministry of Health Turkey	Fatma Bayrakdar et al
EPI_ISL_3406142	Turkey/HSGM-FS1359/2021	2021-08-05	Europe	Turkey	Ministry of Health Turkey	Ministry of Health Turkey	Fatma Bayrakdar et al
EPI_ISL_3402769	Turkey/HSGM-FS136/2021	2021-08-05	Europe	Turkey	Ministry of Health Turkey	Ministry of Health Turkey	Fatma Bayrakdar et al
EPI_ISL_3406143	Turkey/HSGM-FS1360/2021	2021-08-05	Europe	Turkey	Ministry of Health Turkey	Ministry of Health Turkey	Fatma Bayrakdar et al
EPI_ISL_3406144	Turkey/HSGM-FS1361/2021	2021-08-05	Europe	Turkey	Ministry of Health Turkey	Ministry of Health Turkey	Fatma Bayrakdar et al
EPI_ISL_3406145	Turkey/HSGM-FS1362/2021	2021-08-05	Europe	Turkey	Ministry of Health Turkey	Ministry of Health Turkey	Fatma Bayrakdar et al
EPI_ISL_3406146	Turkey/HSGM-FS1363/2021	2021-08-05	Europe	Turkey	Ministry of Health Turkey	Ministry of Health Turkey	Fatma Bayrakdar et al
EPI_ISL_3406147	Turkey/HSGM-FS1364/2021	2021-08-05	Europe	Turkey	Ministry of Health Turkey	Ministry of Health Turkey	Fatma Bayrakdar et al
EPI_ISL_3406148	Turkey/HSGM-FS1365/2021	2021-08-05	Europe	Turkey	Ministry of Health Turkey	Ministry of Health Turkey	Fatma Bayrakdar et al
EPI_ISL_3406149	Turkey/HSGM-FS1366/2021	2021-08-05	Europe	Turkey	Ministry of Health Turkey	Ministry of Health Turkey	Fatma Bayrakdar et al
EPI_ISL_3406150	Turkey/HSGM-FS1367/2021	2021-08-05	Europe	Turkey	Ministry of Health Turkey	Ministry of Health Turkey	Fatma Bayrakdar et al
EPI_ISL_3406151	Turkey/HSGM-FS1368/2021	2021-08-05	Europe	Turkey	Ministry of Health Turkey	Ministry of Health Turkey	Fatma Bayrakdar et al
EPI_ISL_3406152	Turkey/HSGM-FS1369/2021	2021-08-05	Europe	Turkey	Ministry of Health Turkey	Ministry of Health Turkey	Fatma Bayrakdar et al
EPI_ISL_3402770	Turkey/HSGM-FS137/2021	2021-08-05	Europe	Turkey	Ministry of Health Turkey	Ministry of Health Turkey	Fatma Bayrakdar et al
EPI_ISL_3406153	Turkey/HSGM-FS1370/2021	2021-08-05	Europe	Turkey	Ministry of Health Turkey	Ministry of Health Turkey	Fatma Bayrakdar et al
EPI_ISL_3406154	Turkey/HSGM-FS1371/2021	2021-08-05	Europe	Turkey	Ministry of Health Turkey	Ministry of Health Turkey	Fatma Bayrakdar et al
EPI_ISL_3406155	Turkey/HSGM-FS1372/2021	2021-08-05	Europe	Turkey	Ministry of Health Turkey	Ministry of Health Turkey	Fatma Bayrakdar et al
EPI_ISL_3406156	Turkey/HSGM-FS1373/2021	2021-08-05	Europe	Turkey	Ministry of Health Turkey	Ministry of Health Turkey	Fatma Bayrakdar et al
EPI_ISL_3406157	Turkey/HSGM-FS1374/2021	2021-08-05	Europe	Turkey	Ministry of Health Turkey	Ministry of Health Turkey	Fatma Bayrakdar et al
EPI_ISL_3406158	Turkey/HSGM-FS1375/2021	2021-08-05	Europe	Turkey	Ministry of Health Turkey	Ministry of Health Turkey	Fatma Bayrakdar et al
EPI_ISL_3406159	Turkey/HSGM-FS1376/2021	2021-08-05	Europe	Turkey	Ministry of Health Turkey	Ministry of Health Turkey	Fatma Bayrakdar et al
EPI_ISL_3406160	Turkey/HSGM-FS1377/2021	2021-08-05	Europe	Turkey	Ministry of Health Turkey	Ministry of Health Turkey	Fatma Bayrakdar et al
EPI_ISL_3406161	Turkey/HSGM-FS1378/2021	2021-08-05	Europe	Turkey	Ministry of Health Turkey	Ministry of Health Turkey	Fatma Bayrakdar et al
EPI_ISL_3406162	Turkey/HSGM-FS1379/2021	2021-08-05	Europe	Turkey	Ministry of Health Turkey	Ministry of Health Turkey	Fatma Bayrakdar et al
EPI_ISL_3402771	Turkey/HSGM-FS138/2021	2021-08-05	Europe	Turkey	Ministry of Health Turkey	Ministry of Health Turkey	Fatma Bayrakdar et al
EPI_ISL_3406163	Turkey/HSGM-FS1380/2021	2021-08-05	Europe	Turkey	Ministry of Health Turkey	Ministry of Health Turkey	Fatma Bayrakdar et al
EPI_ISL_3406164	Turkey/HSGM-FS1381/2021	2021-08-05	Europe	Turkey	Ministry of Health Turkey	Ministry of Health Turkey	Fatma Bayrakdar et al
EPI_ISL_3406165	Turkey/HSGM-FS1382/2021	2021-08-05	Europe	Turkey	Ministry of Health Turkey	Ministry of Health Turkey	Fatma Bayrakdar et al
EPI_ISL_3406166	Turkey/HSGM-FS1383/2021	2021-08-05	Europe	Turkey	Ministry of Health Turkey	Ministry of Health Turkey	Fatma Bayrakdar et al
EPI_ISL_3406167	Turkey/HSGM-FS1384/2021	2021-08-05	Europe	Turkey	Ministry of Health Turkey	Ministry of Health Turkey	Fatma Bayrakdar et al
EPI_ISL_3406168	Turkey/HSGM-FS1385/2021	2021-08-05	Europe	Turkey	Ministry of Health Turkey	Ministry of Health Turkey	Fatma Bayrakdar et al
EPI_ISL_3406169	Turkey/HSGM-FS1386/2021	2021-08-05	Europe	Turkey	Ministry of Health Turkey	Ministry of Health Turkey	Fatma Bayrakdar et al
EPI_ISL_3406170	Turkey/HSGM-FS1387/2021	2021-08-05	Europe	Turkey	Ministry of Health Turkey	Ministry of Health Turkey	Fatma Bayrakdar et al
EPI_ISL_3406171	Turkey/HSGM-FS1388/2021	2021-08-05	Europe	Turkey	Ministry of Health Turkey	Ministry of Health Turkey	Fatma Bayrakdar et al
EPI_ISL_3406172	Turkey/HSGM-FS1389/2021	2021-08-05	Europe	Turkey	Ministry of Health Turkey	Ministry of Health Turkey	Fatma Bayrakdar et al
EPI_ISL_3402772	Turkey/HSGM-FS139/2021	2021-08-05	Europe	Turkey	Ministry of Health Turkey	Ministry of Health Turkey	Fatma Bayrakdar et al
EPI_ISL_3406173	Turkey/HSGM-FS1390/2021	2021-08-05	Europe	Turkey	Ministry of Health Turkey	Ministry of Health Turkey	Fatma Bayrakdar et al
EPI_ISL_3406174	Turkey/HSGM-FS1391/2021	2021-08-05	Europe	Turkey	Ministry of Health Turkey	Ministry of Health Turkey	Fatma Bayrakdar et al
EPI_ISL_3406175	Turkey/HSGM-FS1392/2021	2021-08-05	Europe	Turkey	Ministry of Health Turkey	Ministry of Health Turkey	Fatma Bayrakdar et al
EPI_ISL_3406176	Turkey/HSGM-FS1393/2021	2021-08-05	Europe	Turkey	Ministry of Health Turkey	Ministry of Health Turkey	Fatma Bayrakdar et al
EPI_ISL_3406177	Turkey/HSGM-FS1394/2021	2021-08-05	Europe	Turkey	Ministry of Health Turkey	Ministry of Health Turkey	Fatma Bayrakdar et al
EPI_ISL_3406178	Turkey/HSGM-FS1395/2021	2021-08-05	Europe	Turkey	Ministry of Health Turkey	Ministry of Health Turkey	Fatma Bayrakdar et al
EPI_ISL_3406179	Turkey/HSGM-FS1396/2021	2021-08-05	Europe	Turkey	Ministry of Health Turkey	Ministry of Health Turkey	Fatma Bayrakdar et al
EPI_ISL_3406180	Turkey/HSGM-FS1397/2021	2021-08-05	Europe	Turkey	Ministry of Health Turkey	Ministry of Health Turkey	Fatma Bayrakdar et al
EPI_ISL_3406181	Turkey/HSGM-FS1398/2021	2021-08-05	Europe	Turkey	Ministry of Health Turkey	Ministry of Health Turkey	Fatma Bayrakdar et al
EPI_ISL_3406182	Turkey/HSGM-FS1399/2021	2021-08-05	Europe	Turkey	Ministry of Health Turkey	Ministry of Health Turkey	Fatma Bayrakdar et al
EPI_ISL_3402727	Turkey/HSGM-FS14/2021	2021-08-05	Europe	Turkey	Ministry of Health Turkey	Ministry of Health Turkey	Fatma Bayrakdar et al
EPI_ISL_3402773	Turkey/HSGM-FS140/2021	2021-08-05	Europe	Turkey	Ministry of Health Turkey	Ministry of Health Turkey	Fatma Bayrakdar et al
EPI_ISL_3406183	Turkey/HSGM-FS1400/2021	2021-08-05	Europe	Turkey	Ministry of Health Turkey	Ministry of Health Turkey	Fatma Bayrakdar et al
EPI_ISL_3406184	Turkey/HSGM-FS1401/2021	2021-08-05	Europe	Turkey	Ministry of Health Turkey	Ministry of Health Turkey	Fatma Bayrakdar et al
EPI_ISL_3406185	Turkey/HSGM-FS1402/2021	2021-08-05	Europe	Turkey	Ministry of Health Turkey	Ministry of Health Turkey	Fatma Bayrakdar et al
EPI_ISL_3406186	Turkey/HSGM-FS1403/2021	2021-08-05	Europe	Turkey	Ministry of Health Turkey	Ministry of Health Turkey	Fatma Bayrakdar et al
EPI_ISL_3406187	Turkey/HSGM-FS1404/2021	2021-08-05	Europe	Turkey	Ministry of Health Turkey	Ministry of Health Turkey	Fatma Bayrakdar et al
EPI_ISL_3406188	Turkey/HSGM-FS1405/2021	2021-08-05	Europe	Turkey	Ministry of Health Turkey	Ministry of Health Turkey	Fatma Bayrakdar et al
EPI_ISL_3406189	Turkey/HSGM-FS1406/2021	2021-08-05	Europe	Turkey	Ministry of Health Turkey	Ministry of Health Turkey	Fatma Bayrakdar et al
EPI_ISL_3406190	Turkey/HSGM-FS1407/2021	2021-08-05	Europe	Turkey	Ministry of Health Turkey	Ministry of Health Turkey	Fatma Bayrakdar et al
EPI_ISL_3406191	Turkey/HSGM-FS1408/2021	2021-08-05	Europe	Turkey	Ministry of Health Turkey	Ministry of Health Turkey	Fatma Bayrakdar et al
EPI_ISL_3406192	Turkey/HSGM-FS1409/2021	2021-08-05	Europe	Turkey	Ministry of Health Turkey	Ministry of Health Turkey	Fatma Bayrakdar et al
EPI_ISL_3402774	Turkey/HSGM-FS141/2021	2021-08-05	Europe	Turkey	Ministry of Health Turkey	Ministry of Health Turkey	Fatma Bayrakdar et al
EPI_ISL_3406193	Turkey/HSGM-FS1410/2021	2021-08-05	Europe	Turkey	Ministry of Health Turkey	Ministry of Health Turkey	Fatma Bayrakdar et al
EPI_ISL_3406194	Turkey/HSGM-FS1411/2021	2021-08-05	Europe	Turkey	Ministry of Health Turkey	Ministry of Health Turkey	Fatma Bayrakdar et al
EPI_ISL_3406195	Turkey/HSGM-FS1412/2021	2021-08-05	Europe	Turkey	Ministry of Health Turkey	Ministry of Health Turkey	Fatma Bayrakdar et al
EPI_ISL_3406517	Turkey/HSGM-FS1413/2021	2021-08-05	Europe	Turkey	Ministry of Health Turkey	Ministry of Health Turkey	Fatma Bayrakdar et al
EPI_ISL_3406518	Turkey/HSGM-FS1414/2021	2021-08-05	Europe	Turkey	Ministry of Health Turkey	Ministry of Health Turkey	Fatma Bayrakdar et al
EPI_ISL_3406519	Turkey/HSGM-FS1415/2021	2021-08-05	Europe	Turkey	Ministry of Health Turkey	Ministry of Health Turkey	Fatma Bayrakdar et al
EPI_ISL_3406520	Turkey/HSGM-FS1416/2021	2021-08-05	Europe	Turkey	Ministry of Health Turkey	Ministry of Health Turkey	Fatma Bayrakdar et al
EPI_ISL_3406521	Turkey/HSGM-FS1417/2021	2021-08-05	Europe	Turkey	Ministry of Health Turkey	Ministry of Health Turkey	Fatma Bayrakdar et al
EPI_ISL_3406522	Turkey/HSGM-FS1418/2021	2021-08-05	Europe	Turkey	Ministry of Health Turkey	Ministry of Health Turkey	Fatma Bayrakdar et al
EPI_ISL_3406523	Turkey/HSGM-FS1419/2021	2021-08-05	Europe	Turkey	Ministry of Health Turkey	Ministry of Health Turkey	Fatma Bayrakdar et al
EPI_ISL_3402775	Turkey/HSGM-FS142/2021	2021-08-05	Europe	Turkey	Ministry of Health Turkey	Ministry of Health Turkey	Fatma Bayrakdar et al
EPI_ISL_3406524	Turkey/HSGM-FS1420/2021	2021-08-05	Europe	Turkey	Ministry of Health Turkey	Ministry of Health Turkey	Fatma Bayrakdar et al
EPI_ISL_3406525	Turkey/HSGM-FS1421/2021	2021-08-05	Europe	Turkey	Ministry of Health Turkey	Ministry of Health Turkey	Fatma Bayrakdar et al
EPI_ISL_3406526	Turkey/HSGM-FS1422/2021	2021-08-05	Europe	Turkey	Ministry of Health Turkey	Ministry of Health Turkey	Fatma Bayrakdar et al
EPI_ISL_3406527	Turkey/HSGM-FS1423/2021	2021-08-05	Europe	Turkey	Ministry of Health Turkey	Ministry of Health Turkey	Fatma Bayrakdar et al
EPI_ISL_3406528	Turkey/HSGM-FS1424/2021	2021-08-05	Europe	Turkey	Ministry of Health Turkey	Ministry of Health Turkey	Fatma Bayrakdar et al
EPI_ISL_3406529	Turkey/HSGM-FS1425/2021	2021-08-05	Europe	Turkey	Ministry of Health Turkey	Ministry of Health Turkey	Fatma Bayrakdar et al
EPI_ISL_3406530	Turkey/HSGM-FS1426/2021	2021-08-05	Europe	Turkey	Ministry of Health Turkey	Ministry of Health Turkey	Fatma Bayrakdar et al
EPI_ISL_3406531	Turkey/HSGM-FS1427/2021	2021-08-05	Europe	Turkey	Ministry of Health Turkey	Ministry of Health Turkey	Fatma Bayrakdar et al
EPI_ISL_3406532	Turkey/HSGM-FS1428/2021	2021-08-05	Europe	Turkey	Ministry of Health Turkey	Ministry of Health Turkey	Fatma Bayrakdar et al
EPI_ISL_3406533	Turkey/HSGM-FS1429/2021	2021-08-05	Europe	Turkey	Ministry of Health Turkey	Ministry of Health Turkey	Fatma Bayrakdar et al
EPI_ISL_3402776	Turkey/HSGM-FS143/2021	2021-08-05	Europe	Turkey	Ministry of Health Turkey	Ministry of Health Turkey	Fatma Bayrakdar et al
EPI_ISL_3406534	Turkey/HSGM-FS1430/2021	2021-08-05	Europe	Turkey	Ministry of Health Turkey	Ministry of Health Turkey	Fatma Bayrakdar et al
EPI_ISL_3406535	Turkey/HSGM-FS1431/2021	2021-08-05	Europe	Turkey	Ministry of Health Turkey	Ministry of Health Turkey	Fatma Bayrakdar et al
EPI_ISL_3406536	Turkey/HSGM-FS1432/2021	2021-08-05	Europe	Turkey	Ministry of Health Turkey	Ministry of Health Turkey	Fatma Bayrakdar et al
EPI_ISL_3406537	Turkey/HSGM-FS1433/2021	2021-08-05	Europe	Turkey	Ministry of Health Turkey	Ministry of Health Turkey	Fatma Bayrakdar et al
EPI_ISL_3406538	Turkey/HSGM-FS1434/2021	2021-08-05	Europe	Turkey	Ministry of Health Turkey	Ministry of Health Turkey	Fatma Bayrakdar et al
EPI_ISL_3406539	Turkey/HSGM-FS1435/2021	2021-08-05	Europe	Turkey	Ministry of Health Turkey	Ministry of Health Turkey	Fatma Bayrakdar et al
EPI_ISL_3406540	Turkey/HSGM-FS1436/2021	2021-08-05	Europe	Turkey	Ministry of Health Turkey	Ministry of Health Turkey	Fatma Bayrakdar et al
EPI_ISL_3406541	Turkey/HSGM-FS1437/2021	2021-08-05	Europe	Turkey	Ministry of Health Turkey	Ministry of Health Turkey	Fatma Bayrakdar et al
EPI_ISL_3406542	Turkey/HSGM-FS1438/2021	2021-08-05	Europe	Turkey	Ministry of Health Turkey	Ministry of Health Turkey	Fatma Bayrakdar et al
EPI_ISL_3406543	Turkey/HSGM-FS1439/2021	2021-08-05	Europe	Turkey	Ministry of Health Turkey	Ministry of Health Turkey	Fatma Bayrakdar et al
EPI_ISL_3402777	Turkey/HSGM-FS144/2021	2021-08-05	Europe	Turkey	Ministry of Health Turkey	Ministry of Health Turkey	Fatma Bayrakdar et al
EPI_ISL_3406544	Turkey/HSGM-FS1440/2021	2021-08-05	Europe	Turkey	Ministry of Health Turkey	Ministry of Health Turkey	Fatma Bayrakdar et al
EPI_ISL_3406545	Turkey/HSGM-FS1441/2021	2021-08-05	Europe	Turkey	Ministry of Health Turkey	Ministry of Health Turkey	Fatma Bayrakdar et al
EPI_ISL_3406546	Turkey/HSGM-FS1442/2021	2021-08-05	Europe	Turkey	Ministry of Health Turkey	Ministry of Health Turkey	Fatma Bayrakdar et al
EPI_ISL_3406547	Turkey/HSGM-FS1443/2021	2021-08-05	Europe	Turkey	Ministry of Health Turkey	Ministry of Health Turkey	Fatma Bayrakdar et al
EPI_ISL_3406548	Turkey/HSGM-FS1444/2021	2021-08-05	Europe	Turkey	Ministry of Health Turkey	Ministry of Health Turkey	Fatma Bayrakdar et al
EPI_ISL_3406549	Turkey/HSGM-FS1445/2021	2021-08-05	Europe	Turkey	Ministry of Health Turkey	Ministry of Health Turkey	Fatma Bayrakdar et al
EPI_ISL_3406550	Turkey/HSGM-FS1446/2021	2021-08-05	Europe	Turkey	Ministry of Health Turkey	Ministry of Health Turkey	Fatma Bayrakdar et al
EPI_ISL_3406551	Turkey/HSGM-FS1447/2021	2021-08-05	Europe	Turkey	Ministry of Health Turkey	Ministry of Health Turkey	Fatma Bayrakdar et al
EPI_ISL_3406552	Turkey/HSGM-FS1448/2021	2021-08-05	Europe	Turkey	Ministry of Health Turkey	Ministry of Health Turkey	Fatma Bayrakdar et al
EPI_ISL_3406553	Turkey/HSGM-FS1449/2021	2021-08-05	Europe	Turkey	Ministry of Health Turkey	Ministry of Health Turkey	Fatma Bayrakdar et al
EPI_ISL_3402778	Turkey/HSGM-FS145/2021	2021-08-05	Europe	Turkey	Ministry of Health Turkey	Ministry of Health Turkey	Fatma Bayrakdar et al
EPI_ISL_3406554	Turkey/HSGM-FS1450/2021	2021-08-05	Europe	Turkey	Ministry of Health Turkey	Ministry of Health Turkey	Fatma Bayrakdar et al
EPI_ISL_3406555	Turkey/HSGM-FS1451/2021	2021-08-05	Europe	Turkey	Ministry of Health Turkey	Ministry of Health Turkey	Fatma Bayrakdar et al
EPI_ISL_3406556	Turkey/HSGM-FS1452/2021	2021-08-05	Europe	Turkey	Ministry of Health Turkey	Ministry of Health Turkey	Fatma Bayrakdar et al
EPI_ISL_3406557	Turkey/HSGM-FS1453/2021	2021-08-05	Europe	Turkey	Ministry of Health Turkey	Ministry of Health Turkey	Fatma Bayrakdar et al
EPI_ISL_3406558	Turkey/HSGM-FS1454/2021	2021-08-05	Europe	Turkey	Ministry of Health Turkey	Ministry of Health Turkey	Fatma Bayrakdar et al
EPI_ISL_3406559	Turkey/HSGM-FS1455/2021	2021-08-05	Europe	Turkey	Ministry of Health Turkey	Ministry of Health Turkey	Fatma Bayrakdar et al
EPI_ISL_3406560	Turkey/HSGM-FS1456/2021	2021-08-05	Europe	Turkey	Ministry of Health Turkey	Ministry of Health Turkey	Fatma Bayrakdar et al
EPI_ISL_3406561	Turkey/HSGM-FS1457/2021	2021-08-05	Europe	Turkey	Ministry of Health Turkey	Ministry of Health Turkey	Fatma Bayrakdar et al
EPI_ISL_3406562	Turkey/HSGM-FS1458/2021	2021-08-05	Europe	Turkey	Ministry of Health Turkey	Ministry of Health Turkey	Fatma Bayrakdar et al
EPI_ISL_3406563	Turkey/HSGM-FS1459/2021	2021-08-05	Europe	Turkey	Ministry of Health Turkey	Ministry of Health Turkey	Fatma Bayrakdar et al
EPI_ISL_3402779	Turkey/HSGM-FS146/2021	2021-08-05	Europe	Turkey	Ministry of Health Turkey	Ministry of Health Turkey	Fatma Bayrakdar et al
EPI_ISL_3406564	Turkey/HSGM-FS1460/2021	2021-08-05	Europe	Turkey	Ministry of Health Turkey	Ministry of Health Turkey	Fatma Bayrakdar et al
EPI_ISL_3406565	Turkey/HSGM-FS1461/2021	2021-08-05	Europe	Turkey	Ministry of Health Turkey	Ministry of Health Turkey	Fatma Bayrakdar et al
EPI_ISL_3406566	Turkey/HSGM-FS1462/2021	2021-08-05	Europe	Turkey	Ministry of Health Turkey	Ministry of Health Turkey	Fatma Bayrakdar et al
EPI_ISL_3406567	Turkey/HSGM-FS1463/2021	2021-08-05	Europe	Turkey	Ministry of Health Turkey	Ministry of Health Turkey	Fatma Bayrakdar et al
EPI_ISL_3406568	Turkey/HSGM-FS1464/2021	2021-08-05	Europe	Turkey	Ministry of Health Turkey	Ministry of Health Turkey	Fatma Bayrakdar et al
EPI_ISL_3406569	Turkey/HSGM-FS1465/2021	2021-08-05	Europe	Turkey	Ministry of Health Turkey	Ministry of Health Turkey	Fatma Bayrakdar et al
EPI_ISL_3406570	Turkey/HSGM-FS1466/2021	2021-08-05	Europe	Turkey	Ministry of Health Turkey	Ministry of Health Turkey	Fatma Bayrakdar et al
EPI_ISL_3406571	Turkey/HSGM-FS1467/2021	2021-08-05	Europe	Turkey	Ministry of Health Turkey	Ministry of Health Turkey	Fatma Bayrakdar et al
EPI_ISL_3406572	Turkey/HSGM-FS1468/2021	2021-08-05	Europe	Turkey	Ministry of Health Turkey	Ministry of Health Turkey	Fatma Bayrakdar et al
EPI_ISL_3406573	Turkey/HSGM-FS1469/2021	2021-08-05	Europe	Turkey	Ministry of Health Turkey	Ministry of Health Turkey	Fatma Bayrakdar et al
EPI_ISL_3402780	Turkey/HSGM-FS147/2021	2021-08-05	Europe	Turkey	Ministry of Health Turkey	Ministry of Health Turkey	Fatma Bayrakdar et al
EPI_ISL_3406574	Turkey/HSGM-FS1470/2021	2021-08-05	Europe	Turkey	Ministry of Health Turkey	Ministry of Health Turkey	Fatma Bayrakdar et al
EPI_ISL_3406575	Turkey/HSGM-FS1471/2021	2021-08-05	Europe	Turkey	Ministry of Health Turkey	Ministry of Health Turkey	Fatma Bayrakdar et al
EPI_ISL_3406576	Turkey/HSGM-FS1472/2021	2021-08-05	Europe	Turkey	Ministry of Health Turkey	Ministry of Health Turkey	Fatma Bayrakdar et al
EPI_ISL_3406577	Turkey/HSGM-FS1473/2021	2021-08-05	Europe	Turkey	Ministry of Health Turkey	Ministry of Health Turkey	Fatma Bayrakdar et al
EPI_ISL_3406578	Turkey/HSGM-FS1474/2021	2021-08-05	Europe	Turkey	Ministry of Health Turkey	Ministry of Health Turkey	Fatma Bayrakdar et al
EPI_ISL_3406579	Turkey/HSGM-FS1475/2021	2021-08-05	Europe	Turkey	Ministry of Health Turkey	Ministry of Health Turkey	Fatma Bayrakdar et al
EPI_ISL_3406580	Turkey/HSGM-FS1476/2021	2021-08-05	Europe	Turkey	Ministry of Health Turkey	Ministry of Health Turkey	Fatma Bayrakdar et al
EPI_ISL_3406581	Turkey/HSGM-FS1477/2021	2021-08-05	Europe	Turkey	Ministry of Health Turkey	Ministry of Health Turkey	Fatma Bayrakdar et al
EPI_ISL_3406582	Turkey/HSGM-FS1478/2021	2021-08-05	Europe	Turkey	Ministry of Health Turkey	Ministry of Health Turkey	Fatma Bayrakdar et al
EPI_ISL_3406583	Turkey/HSGM-FS1479/2021	2021-08-05	Europe	Turkey	Ministry of Health Turkey	Ministry of Health Turkey	Fatma Bayrakdar et al
EPI_ISL_3402781	Turkey/HSGM-FS148/2021	2021-08-05	Europe	Turkey	Ministry of Health Turkey	Ministry of Health Turkey	Fatma Bayrakdar et al
EPI_ISL_3406584	Turkey/HSGM-FS1480/2021	2021-08-05	Europe	Turkey	Ministry of Health Turkey	Ministry of Health Turkey	Fatma Bayrakdar et al
EPI_ISL_3406585	Turkey/HSGM-FS1481/2021	2021-08-05	Europe	Turkey	Ministry of Health Turkey	Ministry of Health Turkey	Fatma Bayrakdar et al
EPI_ISL_3406586	Turkey/HSGM-FS1482/2021	2021-08-05	Europe	Turkey	Ministry of Health Turkey	Ministry of Health Turkey	Fatma Bayrakdar et al
EPI_ISL_3406587	Turkey/HSGM-FS1483/2021	2021-08-05	Europe	Turkey	Ministry of Health Turkey	Ministry of Health Turkey	Fatma Bayrakdar et al
EPI_ISL_3406588	Turkey/HSGM-FS1484/2021	2021-08-05	Europe	Turkey	Ministry of Health Turkey	Ministry of Health Turkey	Fatma Bayrakdar et al
EPI_ISL_3406589	Turkey/HSGM-FS1485/2021	2021-08-05	Europe	Turkey	Ministry of Health Turkey	Ministry of Health Turkey	Fatma Bayrakdar et al
EPI_ISL_3406590	Turkey/HSGM-FS1486/2021	2021-08-05	Europe	Turkey	Ministry of Health Turkey	Ministry of Health Turkey	Fatma Bayrakdar et al
EPI_ISL_3406591	Turkey/HSGM-FS1487/2021	2021-08-05	Europe	Turkey	Ministry of Health Turkey	Ministry of Health Turkey	Fatma Bayrakdar et al
EPI_ISL_3406592	Turkey/HSGM-FS1488/2021	2021-08-05	Europe	Turkey	Ministry of Health Turkey	Ministry of Health Turkey	Fatma Bayrakdar et al
EPI_ISL_3406593	Turkey/HSGM-FS1489/2021	2021-08-05	Europe	Turkey	Ministry of Health Turkey	Ministry of Health Turkey	Fatma Bayrakdar et al
EPI_ISL_3402782	Turkey/HSGM-FS149/2021	2021-08-05	Europe	Turkey	Ministry of Health Turkey	Ministry of Health Turkey	Fatma Bayrakdar et al
EPI_ISL_3406594	Turkey/HSGM-FS1490/2021	2021-08-05	Europe	Turkey	Ministry of Health Turkey	Ministry of Health Turkey	Fatma Bayrakdar et al
EPI_ISL_3406595	Turkey/HSGM-FS1491/2021	2021-08-05	Europe	Turkey	Ministry of Health Turkey	Ministry of Health Turkey	Fatma Bayrakdar et al
EPI_ISL_3406596	Turkey/HSGM-FS1492/2021	2021-08-05	Europe	Turkey	Ministry of Health Turkey	Ministry of Health Turkey	Fatma Bayrakdar et al
EPI_ISL_3406597	Turkey/HSGM-FS1493/2021	2021-08-05	Europe	Turkey	Ministry of Health Turkey	Ministry of Health Turkey	Fatma Bayrakdar et al
EPI_ISL_3406598	Turkey/HSGM-FS1494/2021	2021-08-05	Europe	Turkey	Ministry of Health Turkey	Ministry of Health Turkey	Fatma Bayrakdar et al
EPI_ISL_3406599	Turkey/HSGM-FS1495/2021	2021-08-05	Europe	Turkey	Ministry of Health Turkey	Ministry of Health Turkey	Fatma Bayrakdar et al
EPI_ISL_3406600	Turkey/HSGM-FS1496/2021	2021-08-05	Europe	Turkey	Ministry of Health Turkey	Ministry of Health Turkey	Fatma Bayrakdar et al
EPI_ISL_3406601	Turkey/HSGM-FS1497/2021	2021-08-05	Europe	Turkey	Ministry of Health Turkey	Ministry of Health Turkey	Fatma Bayrakdar et al
EPI_ISL_3406602	Turkey/HSGM-FS1498/2021	2021-08-05	Europe	Turkey	Ministry of Health Turkey	Ministry of Health Turkey	Fatma Bayrakdar et al
EPI_ISL_3406603	Turkey/HSGM-FS1499/2021	2021-08-05	Europe	Turkey	Ministry of Health Turkey	Ministry of Health Turkey	Fatma Bayrakdar et al
EPI_ISL_3402728	Turkey/HSGM-FS15/2021	2021-08-05	Europe	Turkey	Ministry of Health Turkey	Ministry of Health Turkey	Fatma Bayrakdar et al
EPI_ISL_3402783	Turkey/HSGM-FS150/2021	2021-08-05	Europe	Turkey	Ministry of Health Turkey	Ministry of Health Turkey	Fatma Bayrakdar et al
EPI_ISL_3406604	Turkey/HSGM-FS1500/2021	2021-08-05	Europe	Turkey	Ministry of Health Turkey	Ministry of Health Turkey	Fatma Bayrakdar et al
EPI_ISL_3406605	Turkey/HSGM-FS1501/2021	2021-08-05	Europe	Turkey	Ministry of Health Turkey	Ministry of Health Turkey	Fatma Bayrakdar et al
EPI_ISL_3406606	Turkey/HSGM-FS1502/2021	2021-08-05	Europe	Turkey	Ministry of Health Turkey	Ministry of Health Turkey	Fatma Bayrakdar et al
EPI_ISL_3406607	Turkey/HSGM-FS1503/2021	2021-08-05	Europe	Turkey	Ministry of Health Turkey	Ministry of Health Turkey	Fatma Bayrakdar et al
EPI_ISL_3406608	Turkey/HSGM-FS1504/2021	2021-08-05	Europe	Turkey	Ministry of Health Turkey	Ministry of Health Turkey	Fatma Bayrakdar et al
EPI_ISL_3406609	Turkey/HSGM-FS1505/2021	2021-08-05	Europe	Turkey	Ministry of Health Turkey	Ministry of Health Turkey	Fatma Bayrakdar et al
EPI_ISL_3406610	Turkey/HSGM-FS1506/2021	2021-08-05	Europe	Turkey	Ministry of Health Turkey	Ministry of Health Turkey	Fatma Bayrakdar et al
EPI_ISL_3406611	Turkey/HSGM-FS1507/2021	2021-08-05	Europe	Turkey	Ministry of Health Turkey	Ministry of Health Turkey	Fatma Bayrakdar et al
EPI_ISL_3406612	Turkey/HSGM-FS1508/2021	2021-08-05	Europe	Turkey	Ministry of Health Turkey	Ministry of Health Turkey	Fatma Bayrakdar et al
EPI_ISL_3406613	Turkey/HSGM-FS1509/2021	2021-08-05	Europe	Turkey	Ministry of Health Turkey	Ministry of Health Turkey	Fatma Bayrakdar et al
EPI_ISL_3402784	Turkey/HSGM-FS151/2021	2021-08-05	Europe	Turkey	Ministry of Health Turkey	Ministry of Health Turkey	Fatma Bayrakdar et al
EPI_ISL_3406614	Turkey/HSGM-FS1510/2021	2021-08-05	Europe	Turkey	Ministry of Health Turkey	Ministry of Health Turkey	Fatma Bayrakdar et al
EPI_ISL_3406615	Turkey/HSGM-FS1511/2021	2021-08-05	Europe	Turkey	Ministry of Health Turkey	Ministry of Health Turkey	Fatma Bayrakdar et al
EPI_ISL_3406616	Turkey/HSGM-FS1512/2021	2021-08-05	Europe	Turkey	Ministry of Health Turkey	Ministry of Health Turkey	Fatma Bayrakdar et al
EPI_ISL_3406617	Turkey/HSGM-FS1513/2021	2021-08-05	Europe	Turkey	Ministry of Health Turkey	Ministry of Health Turkey	Fatma Bayrakdar et al
EPI_ISL_3406618	Turkey/HSGM-FS1514/2021	2021-08-05	Europe	Turkey	Ministry of Health Turkey	Ministry of Health Turkey	Fatma Bayrakdar et al
EPI_ISL_3406619	Turkey/HSGM-FS1515/2021	2021-08-05	Europe	Turkey	Ministry of Health Turkey	Ministry of Health Turkey	Fatma Bayrakdar et al
EPI_ISL_3406620	Turkey/HSGM-FS1516/2021	2021-08-05	Europe	Turkey	Ministry of Health Turkey	Ministry of Health Turkey	Fatma Bayrakdar et al
EPI_ISL_3406621	Turkey/HSGM-FS1517/2021	2021-08-05	Europe	Turkey	Ministry of Health Turkey	Ministry of Health Turkey	Fatma Bayrakdar et al
EPI_ISL_3406622	Turkey/HSGM-FS1518/2021	2021-08-05	Europe	Turkey	Ministry of Health Turkey	Ministry of Health Turkey	Fatma Bayrakdar et al
EPI_ISL_3406623	Turkey/HSGM-FS1519/2021	2021-08-05	Europe	Turkey	Ministry of Health Turkey	Ministry of Health Turkey	Fatma Bayrakdar et al
EPI_ISL_3402785	Turkey/HSGM-FS152/2021	2021-08-05	Europe	Turkey	Ministry of Health Turkey	Ministry of Health Turkey	Fatma Bayrakdar et al
EPI_ISL_3406624	Turkey/HSGM-FS1520/2021	2021-08-05	Europe	Turkey	Ministry of Health Turkey	Ministry of Health Turkey	Fatma Bayrakdar et al
EPI_ISL_3406625	Turkey/HSGM-FS1521/2021	2021-08-05	Europe	Turkey	Ministry of Health Turkey	Ministry of Health Turkey	Fatma Bayrakdar et al
EPI_ISL_3406626	Turkey/HSGM-FS1522/2021	2021-08-05	Europe	Turkey	Ministry of Health Turkey	Ministry of Health Turkey	Fatma Bayrakdar et al
EPI_ISL_3406627	Turkey/HSGM-FS1523/2021	2021-08-05	Europe	Turkey	Ministry of Health Turkey	Ministry of Health Turkey	Fatma Bayrakdar et al
EPI_ISL_3406628	Turkey/HSGM-FS1524/2021	2021-08-05	Europe	Turkey	Ministry of Health Turkey	Ministry of Health Turkey	Fatma Bayrakdar et al
EPI_ISL_3406629	Turkey/HSGM-FS1525/2021	2021-08-05	Europe	Turkey	Ministry of Health Turkey	Ministry of Health Turkey	Fatma Bayrakdar et al
EPI_ISL_3406630	Turkey/HSGM-FS1526/2021	2021-08-05	Europe	Turkey	Ministry of Health Turkey	Ministry of Health Turkey	Fatma Bayrakdar et al
EPI_ISL_3406631	Turkey/HSGM-FS1527/2021	2021-08-05	Europe	Turkey	Ministry of Health Turkey	Ministry of Health Turkey	Fatma Bayrakdar et al
EPI_ISL_3406632	Turkey/HSGM-FS1528/2021	2021-08-05	Europe	Turkey	Ministry of Health Turkey	Ministry of Health Turkey	Fatma Bayrakdar et al
EPI_ISL_3406633	Turkey/HSGM-FS1529/2021	2021-08-05	Europe	Turkey	Ministry of Health Turkey	Ministry of Health Turkey	Fatma Bayrakdar et al
EPI_ISL_3402786	Turkey/HSGM-FS153/2021	2021-08-05	Europe	Turkey	Ministry of Health Turkey	Ministry of Health Turkey	Fatma Bayrakdar et al
EPI_ISL_3406634	Turkey/HSGM-FS1530/2021	2021-08-05	Europe	Turkey	Ministry of Health Turkey	Ministry of Health Turkey	Fatma Bayrakdar et al
EPI_ISL_3406635	Turkey/HSGM-FS1531/2021	2021-08-05	Europe	Turkey	Ministry of Health Turkey	Ministry of Health Turkey	Fatma Bayrakdar et al
EPI_ISL_3406636	Turkey/HSGM-FS1532/2021	2021-08-05	Europe	Turkey	Ministry of Health Turkey	Ministry of Health Turkey	Fatma Bayrakdar et al
EPI_ISL_3406637	Turkey/HSGM-FS1533/2021	2021-08-05	Europe	Turkey	Ministry of Health Turkey	Ministry of Health Turkey	Fatma Bayrakdar et al
EPI_ISL_3406638	Turkey/HSGM-FS1534/2021	2021-08-05	Europe	Turkey	Ministry of Health Turkey	Ministry of Health Turkey	Fatma Bayrakdar et al
EPI_ISL_3406639	Turkey/HSGM-FS1535/2021	2021-08-05	Europe	Turkey	Ministry of Health Turkey	Ministry of Health Turkey	Fatma Bayrakdar et al
EPI_ISL_3406640	Turkey/HSGM-FS1536/2021	2021-08-05	Europe	Turkey	Ministry of Health Turkey	Ministry of Health Turkey	Fatma Bayrakdar et al
EPI_ISL_3406641	Turkey/HSGM-FS1537/2021	2021-08-05	Europe	Turkey	Ministry of Health Turkey	Ministry of Health Turkey	Fatma Bayrakdar et al
EPI_ISL_3406642	Turkey/HSGM-FS1538/2021	2021-08-05	Europe	Turkey	Ministry of Health Turkey	Ministry of Health Turkey	Fatma Bayrakdar et al
EPI_ISL_3406643	Turkey/HSGM-FS1539/2021	2021-08-05	Europe	Turkey	Ministry of Health Turkey	Ministry of Health Turkey	Fatma Bayrakdar et al
EPI_ISL_3402787	Turkey/HSGM-FS154/2021	2021-08-05	Europe	Turkey	Ministry of Health Turkey	Ministry of Health Turkey	Fatma Bayrakdar et al
EPI_ISL_3406644	Turkey/HSGM-FS1540/2021	2021-08-05	Europe	Turkey	Ministry of Health Turkey	Ministry of Health Turkey	Fatma Bayrakdar et al
EPI_ISL_3406645	Turkey/HSGM-FS1541/2021	2021-08-05	Europe	Turkey	Ministry of Health Turkey	Ministry of Health Turkey	Fatma Bayrakdar et al
EPI_ISL_3406646	Turkey/HSGM-FS1542/2021	2021-08-05	Europe	Turkey	Ministry of Health Turkey	Ministry of Health Turkey	Fatma Bayrakdar et al
EPI_ISL_3406647	Turkey/HSGM-FS1543/2021	2021-08-05	Europe	Turkey	Ministry of Health Turkey	Ministry of Health Turkey	Fatma Bayrakdar et al
EPI_ISL_3406648	Turkey/HSGM-FS1544/2021	2021-08-05	Europe	Turkey	Ministry of Health Turkey	Ministry of Health Turkey	Fatma Bayrakdar et al
EPI_ISL_3406649	Turkey/HSGM-FS1545/2021	2021-08-05	Europe	Turkey	Ministry of Health Turkey	Ministry of Health Turkey	Fatma Bayrakdar et al
EPI_ISL_3406650	Turkey/HSGM-FS1546/2021	2021-08-05	Europe	Turkey	Ministry of Health Turkey	Ministry of Health Turkey	Fatma Bayrakdar et al
EPI_ISL_3406651	Turkey/HSGM-FS1547/2021	2021-08-05	Europe	Turkey	Ministry of Health Turkey	Ministry of Health Turkey	Fatma Bayrakdar et al
EPI_ISL_3406652	Turkey/HSGM-FS1548/2021	2021-08-05	Europe	Turkey	Ministry of Health Turkey	Ministry of Health Turkey	Fatma Bayrakdar et al
EPI_ISL_3406653	Turkey/HSGM-FS1549/2021	2021-08-05	Europe	Turkey	Ministry of Health Turkey	Ministry of Health Turkey	Fatma Bayrakdar et al
EPI_ISL_3402788	Turkey/HSGM-FS155/2021	2021-08-05	Europe	Turkey	Ministry of Health Turkey	Ministry of Health Turkey	Fatma Bayrakdar et al
EPI_ISL_3406654	Turkey/HSGM-FS1550/2021	2021-08-05	Europe	Turkey	Ministry of Health Turkey	Ministry of Health Turkey	Fatma Bayrakdar et al
EPI_ISL_3406655	Turkey/HSGM-FS1551/2021	2021-08-05	Europe	Turkey	Ministry of Health Turkey	Ministry of Health Turkey	Fatma Bayrakdar et al
EPI_ISL_3406656	Turkey/HSGM-FS1552/2021	2021-08-05	Europe	Turkey	Ministry of Health Turkey	Ministry of Health Turkey	Fatma Bayrakdar et al
EPI_ISL_3406657	Turkey/HSGM-FS1553/2021	2021-08-05	Europe	Turkey	Ministry of Health Turkey	Ministry of Health Turkey	Fatma Bayrakdar et al
EPI_ISL_3406658	Turkey/HSGM-FS1554/2021	2021-08-05	Europe	Turkey	Ministry of Health Turkey	Ministry of Health Turkey	Fatma Bayrakdar et al
EPI_ISL_3406659	Turkey/HSGM-FS1555/2021	2021-08-05	Europe	Turkey	Ministry of Health Turkey	Ministry of Health Turkey	Fatma Bayrakdar et al
EPI_ISL_3406660	Turkey/HSGM-FS1556/2021	2021-08-05	Europe	Turkey	Ministry of Health Turkey	Ministry of Health Turkey	Fatma Bayrakdar et al
EPI_ISL_3406661	Turkey/HSGM-FS1557/2021	2021-08-05	Europe	Turkey	Ministry of Health Turkey	Ministry of Health Turkey	Fatma Bayrakdar et al
EPI_ISL_3406662	Turkey/HSGM-FS1558/2021	2021-08-05	Europe	Turkey	Ministry of Health Turkey	Ministry of Health Turkey	Fatma Bayrakdar et al
EPI_ISL_3406663	Turkey/HSGM-FS1559/2021	2021-08-05	Europe	Turkey	Ministry of Health Turkey	Ministry of Health Turkey	Fatma Bayrakdar et al
EPI_ISL_3402789	Turkey/HSGM-FS156/2021	2021-08-05	Europe	Turkey	Ministry of Health Turkey	Ministry of Health Turkey	Fatma Bayrakdar et al
EPI_ISL_3406664	Turkey/HSGM-FS1560/2021	2021-08-05	Europe	Turkey	Ministry of Health Turkey	Ministry of Health Turkey	Fatma Bayrakdar et al
EPI_ISL_3406665	Turkey/HSGM-FS1561/2021	2021-08-05	Europe	Turkey	Ministry of Health Turkey	Ministry of Health Turkey	Fatma Bayrakdar et al
EPI_ISL_3406666	Turkey/HSGM-FS1562/2021	2021-08-05	Europe	Turkey	Ministry of Health Turkey	Ministry of Health Turkey	Fatma Bayrakdar et al
EPI_ISL_3406667	Turkey/HSGM-FS1563/2021	2021-08-05	Europe	Turkey	Ministry of Health Turkey	Ministry of Health Turkey	Fatma Bayrakdar et al
EPI_ISL_3406668	Turkey/HSGM-FS1564/2021	2021-08-05	Europe	Turkey	Ministry of Health Turkey	Ministry of Health Turkey	Fatma Bayrakdar et al
EPI_ISL_3406669	Turkey/HSGM-FS1565/2021	2021-08-05	Europe	Turkey	Ministry of Health Turkey	Ministry of Health Turkey	Fatma Bayrakdar et al
EPI_ISL_3406670	Turkey/HSGM-FS1566/2021	2021-08-05	Europe	Turkey	Ministry of Health Turkey	Ministry of Health Turkey	Fatma Bayrakdar et al
EPI_ISL_3406008	Turkey/HSGM-FS1567/2021	2021-08-05	Europe	Turkey	Ministry of Health Turkey	Ministry of Health Turkey	Fatma Bayrakdar et al
EPI_ISL_3406671	Turkey/HSGM-FS1568/2021	2021-08-05	Europe	Turkey	Ministry of Health Turkey	Ministry of Health Turkey	Fatma Bayrakdar et al
EPI_ISL_3406672	Turkey/HSGM-FS1569/2021	2021-08-05	Europe	Turkey	Ministry of Health Turkey	Ministry of Health Turkey	Fatma Bayrakdar et al
EPI_ISL_3402790	Turkey/HSGM-FS157/2021	2021-08-05	Europe	Turkey	Ministry of Health Turkey	Ministry of Health Turkey	Fatma Bayrakdar et al
EPI_ISL_3406673	Turkey/HSGM-FS1570/2021	2021-08-05	Europe	Turkey	Ministry of Health Turkey	Ministry of Health Turkey	Fatma Bayrakdar et al
EPI_ISL_3406674	Turkey/HSGM-FS1571/2021	2021-08-05	Europe	Turkey	Ministry of Health Turkey	Ministry of Health Turkey	Fatma Bayrakdar et al
EPI_ISL_3406675	Turkey/HSGM-FS1572/2021	2021-08-05	Europe	Turkey	Ministry of Health Turkey	Ministry of Health Turkey	Fatma Bayrakdar et al
EPI_ISL_3406676	Turkey/HSGM-FS1573/2021	2021-08-05	Europe	Turkey	Ministry of Health Turkey	Ministry of Health Turkey	Fatma Bayrakdar et al
EPI_ISL_3406677	Turkey/HSGM-FS1574/2021	2021-08-05	Europe	Turkey	Ministry of Health Turkey	Ministry of Health Turkey	Fatma Bayrakdar et al
EPI_ISL_3406678	Turkey/HSGM-FS1575/2021	2021-08-05	Europe	Turkey	Ministry of Health Turkey	Ministry of Health Turkey	Fatma Bayrakdar et al
EPI_ISL_3406679	Turkey/HSGM-FS1576/2021	2021-08-05	Europe	Turkey	Ministry of Health Turkey	Ministry of Health Turkey	Fatma Bayrakdar et al
EPI_ISL_3406680	Turkey/HSGM-FS1577/2021	2021-08-05	Europe	Turkey	Ministry of Health Turkey	Ministry of Health Turkey	Fatma Bayrakdar et al
EPI_ISL_3406681	Turkey/HSGM-FS1578/2021	2021-08-05	Europe	Turkey	Ministry of Health Turkey	Ministry of Health Turkey	Fatma Bayrakdar et al
EPI_ISL_3406682	Turkey/HSGM-FS1579/2021	2021-08-05	Europe	Turkey	Ministry of Health Turkey	Ministry of Health Turkey	Fatma Bayrakdar et al
EPI_ISL_3402791	Turkey/HSGM-FS158/2021	2021-08-05	Europe	Turkey	Ministry of Health Turkey	Ministry of Health Turkey	Fatma Bayrakdar et al
EPI_ISL_3406683	Turkey/HSGM-FS1580/2021	2021-08-05	Europe	Turkey	Ministry of Health Turkey	Ministry of Health Turkey	Fatma Bayrakdar et al
EPI_ISL_3406684	Turkey/HSGM-FS1581/2021	2021-08-05	Europe	Turkey	Ministry of Health Turkey	Ministry of Health Turkey	Fatma Bayrakdar et al
EPI_ISL_3406009	Turkey/HSGM-FS1582/2021	2021-08-05	Europe	Turkey	Ministry of Health Turkey	Ministry of Health Turkey	Fatma Bayrakdar et al
EPI_ISL_3406685	Turkey/HSGM-FS1583/2021	2021-08-05	Europe	Turkey	Ministry of Health Turkey	Ministry of Health Turkey	Fatma Bayrakdar et al
EPI_ISL_3406686	Turkey/HSGM-FS1584/2021	2021-08-05	Europe	Turkey	Ministry of Health Turkey	Ministry of Health Turkey	Fatma Bayrakdar et al
EPI_ISL_3406687	Turkey/HSGM-FS1585/2021	2021-08-05	Europe	Turkey	Ministry of Health Turkey	Ministry of Health Turkey	Fatma Bayrakdar et al
EPI_ISL_3406688	Turkey/HSGM-FS1586/2021	2021-08-05	Europe	Turkey	Ministry of Health Turkey	Ministry of Health Turkey	Fatma Bayrakdar et al
EPI_ISL_3406689	Turkey/HSGM-FS1588/2021	2021-08-05	Europe	Turkey	Ministry of Health Turkey	Ministry of Health Turkey	Fatma Bayrakdar et al
EPI_ISL_3406010	Turkey/HSGM-FS1589/2021	2021-08-05	Europe	Turkey	Ministry of Health Turkey	Ministry of Health Turkey	Fatma Bayrakdar et al
EPI_ISL_3402792	Turkey/HSGM-FS159/2021	2021-08-05	Europe	Turkey	Ministry of Health Turkey	Ministry of Health Turkey	Fatma Bayrakdar et al
EPI_ISL_3406690	Turkey/HSGM-FS1590/2021	2021-08-05	Europe	Turkey	Ministry of Health Turkey	Ministry of Health Turkey	Fatma Bayrakdar et al
EPI_ISL_3406691	Turkey/HSGM-FS1591/2021	2021-08-05	Europe	Turkey	Ministry of Health Turkey	Ministry of Health Turkey	Fatma Bayrakdar et al
EPI_ISL_3406692	Turkey/HSGM-FS1592/2021	2021-08-05	Europe	Turkey	Ministry of Health Turkey	Ministry of Health Turkey	Fatma Bayrakdar et al
EPI_ISL_3406693	Turkey/HSGM-FS1593/2021	2021-08-05	Europe	Turkey	Ministry of Health Turkey	Ministry of Health Turkey	Fatma Bayrakdar et al
EPI_ISL_3406694	Turkey/HSGM-FS1594/2021	2021-08-05	Europe	Turkey	Ministry of Health Turkey	Ministry of Health Turkey	Fatma Bayrakdar et al
EPI_ISL_3406695	Turkey/HSGM-FS1595/2021	2021-08-05	Europe	Turkey	Ministry of Health Turkey	Ministry of Health Turkey	Fatma Bayrakdar et al
EPI_ISL_3406696	Turkey/HSGM-FS1596/2021	2021-08-05	Europe	Turkey	Ministry of Health Turkey	Ministry of Health Turkey	Fatma Bayrakdar et al
EPI_ISL_3406697	Turkey/HSGM-FS1597/2021	2021-08-05	Europe	Turkey	Ministry of Health Turkey	Ministry of Health Turkey	Fatma Bayrakdar et al
EPI_ISL_3406698	Turkey/HSGM-FS1598/2021	2021-08-05	Europe	Turkey	Ministry of Health Turkey	Ministry of Health Turkey	Fatma Bayrakdar et al
EPI_ISL_3406699	Turkey/HSGM-FS1599/2021	2021-08-05	Europe	Turkey	Ministry of Health Turkey	Ministry of Health Turkey	Fatma Bayrakdar et al
EPI_ISL_3402729	Turkey/HSGM-FS16/2021	2021-08-05	Europe	Turkey	Ministry of Health Turkey	Ministry of Health Turkey	Fatma Bayrakdar et al
EPI_ISL_3402793	Turkey/HSGM-FS160/2021	2021-08-05	Europe	Turkey	Ministry of Health Turkey	Ministry of Health Turkey	Fatma Bayrakdar et al
EPI_ISL_3406700	Turkey/HSGM-FS1600/2021	2021-08-05	Europe	Turkey	Ministry of Health Turkey	Ministry of Health Turkey	Fatma Bayrakdar et al
EPI_ISL_3406701	Turkey/HSGM-FS1601/2021	2021-08-05	Europe	Turkey	Ministry of Health Turkey	Ministry of Health Turkey	Fatma Bayrakdar et al
EPI_ISL_3406702	Turkey/HSGM-FS1602/2021	2021-08-05	Europe	Turkey	Ministry of Health Turkey	Ministry of Health Turkey	Fatma Bayrakdar et al
EPI_ISL_3406703	Turkey/HSGM-FS1603/2021	2021-08-05	Europe	Turkey	Ministry of Health Turkey	Ministry of Health Turkey	Fatma Bayrakdar et al
EPI_ISL_3406704	Turkey/HSGM-FS1604/2021	2021-08-05	Europe	Turkey	Ministry of Health Turkey	Ministry of Health Turkey	Fatma Bayrakdar et al
EPI_ISL_3406705	Turkey/HSGM-FS1605/2021	2021-08-05	Europe	Turkey	Ministry of Health Turkey	Ministry of Health Turkey	Fatma Bayrakdar et al
EPI_ISL_3406706	Turkey/HSGM-FS1606/2021	2021-08-05	Europe	Turkey	Ministry of Health Turkey	Ministry of Health Turkey	Fatma Bayrakdar et al
EPI_ISL_3406707	Turkey/HSGM-FS1607/2021	2021-08-05	Europe	Turkey	Ministry of Health Turkey	Ministry of Health Turkey	Fatma Bayrakdar et al
EPI_ISL_3406708	Turkey/HSGM-FS1608/2021	2021-08-05	Europe	Turkey	Ministry of Health Turkey	Ministry of Health Turkey	Fatma Bayrakdar et al
EPI_ISL_3406709	Turkey/HSGM-FS1609/2021	2021-08-05	Europe	Turkey	Ministry of Health Turkey	Ministry of Health Turkey	Fatma Bayrakdar et al
EPI_ISL_3402794	Turkey/HSGM-FS161/2021	2021-08-05	Europe	Turkey	Ministry of Health Turkey	Ministry of Health Turkey	Fatma Bayrakdar et al
EPI_ISL_3406710	Turkey/HSGM-FS1610/2021	2021-08-05	Europe	Turkey	Ministry of Health Turkey	Ministry of Health Turkey	Fatma Bayrakdar et al
EPI_ISL_3406711	Turkey/HSGM-FS1611/2021	2021-08-05	Europe	Turkey	Ministry of Health Turkey	Ministry of Health Turkey	Fatma Bayrakdar et al
EPI_ISL_3406712	Turkey/HSGM-FS1612/2021	2021-08-05	Europe	Turkey	Ministry of Health Turkey	Ministry of Health Turkey	Fatma Bayrakdar et al
EPI_ISL_3406713	Turkey/HSGM-FS1613/2021	2021-08-05	Europe	Turkey	Ministry of Health Turkey	Ministry of Health Turkey	Fatma Bayrakdar et al
EPI_ISL_3406714	Turkey/HSGM-FS1614/2021	2021-08-05	Europe	Turkey	Ministry of Health Turkey	Ministry of Health Turkey	Fatma Bayrakdar et al
EPI_ISL_3406715	Turkey/HSGM-FS1615/2021	2021-08-05	Europe	Turkey	Ministry of Health Turkey	Ministry of Health Turkey	Fatma Bayrakdar et al
EPI_ISL_3406716	Turkey/HSGM-FS1616/2021	2021-08-05	Europe	Turkey	Ministry of Health Turkey	Ministry of Health Turkey	Fatma Bayrakdar et al
EPI_ISL_3406717	Turkey/HSGM-FS1617/2021	2021-08-05	Europe	Turkey	Ministry of Health Turkey	Ministry of Health Turkey	Fatma Bayrakdar et al
EPI_ISL_3406718	Turkey/HSGM-FS1618/2021	2021-08-05	Europe	Turkey	Ministry of Health Turkey	Ministry of Health Turkey	Fatma Bayrakdar et al
EPI_ISL_3406719	Turkey/HSGM-FS1619/2021	2021-08-05	Europe	Turkey	Ministry of Health Turkey	Ministry of Health Turkey	Fatma Bayrakdar et al
EPI_ISL_3402795	Turkey/HSGM-FS162/2021	2021-08-05	Europe	Turkey	Ministry of Health Turkey	Ministry of Health Turkey	Fatma Bayrakdar et al
EPI_ISL_3406720	Turkey/HSGM-FS1620/2021	2021-08-05	Europe	Turkey	Ministry of Health Turkey	Ministry of Health Turkey	Fatma Bayrakdar et al
EPI_ISL_3406721	Turkey/HSGM-FS1621/2021	2021-08-05	Europe	Turkey	Ministry of Health Turkey	Ministry of Health Turkey	Fatma Bayrakdar et al
EPI_ISL_3406722	Turkey/HSGM-FS1622/2021	2021-08-05	Europe	Turkey	Ministry of Health Turkey	Ministry of Health Turkey	Fatma Bayrakdar et al
EPI_ISL_3406723	Turkey/HSGM-FS1623/2021	2021-08-05	Europe	Turkey	Ministry of Health Turkey	Ministry of Health Turkey	Fatma Bayrakdar et al
EPI_ISL_3406724	Turkey/HSGM-FS1624/2021	2021-08-05	Europe	Turkey	Ministry of Health Turkey	Ministry of Health Turkey	Fatma Bayrakdar et al
EPI_ISL_3406725	Turkey/HSGM-FS1625/2021	2021-08-05	Europe	Turkey	Ministry of Health Turkey	Ministry of Health Turkey	Fatma Bayrakdar et al
EPI_ISL_3406726	Turkey/HSGM-FS1626/2021	2021-08-05	Europe	Turkey	Ministry of Health Turkey	Ministry of Health Turkey	Fatma Bayrakdar et al
EPI_ISL_3406727	Turkey/HSGM-FS1627/2021	2021-08-05	Europe	Turkey	Ministry of Health Turkey	Ministry of Health Turkey	Fatma Bayrakdar et al
EPI_ISL_3406728	Turkey/HSGM-FS1628/2021	2021-08-05	Europe	Turkey	Ministry of Health Turkey	Ministry of Health Turkey	Fatma Bayrakdar et al
EPI_ISL_3406729	Turkey/HSGM-FS1629/2021	2021-08-05	Europe	Turkey	Ministry of Health Turkey	Ministry of Health Turkey	Fatma Bayrakdar et al
EPI_ISL_3402796	Turkey/HSGM-FS163/2021	2021-08-05	Europe	Turkey	Ministry of Health Turkey	Ministry of Health Turkey	Fatma Bayrakdar et al
EPI_ISL_3406730	Turkey/HSGM-FS1630/2021	2021-08-05	Europe	Turkey	Ministry of Health Turkey	Ministry of Health Turkey	Fatma Bayrakdar et al
EPI_ISL_3406731	Turkey/HSGM-FS1631/2021	2021-08-05	Europe	Turkey	Ministry of Health Turkey	Ministry of Health Turkey	Fatma Bayrakdar et al
EPI_ISL_3406732	Turkey/HSGM-FS1632/2021	2021-08-05	Europe	Turkey	Ministry of Health Turkey	Ministry of Health Turkey	Fatma Bayrakdar et al
EPI_ISL_3406733	Turkey/HSGM-FS1633/2021	2021-08-05	Europe	Turkey	Ministry of Health Turkey	Ministry of Health Turkey	Fatma Bayrakdar et al
EPI_ISL_3406734	Turkey/HSGM-FS1634/2021	2021-08-05	Europe	Turkey	Ministry of Health Turkey	Ministry of Health Turkey	Fatma Bayrakdar et al
EPI_ISL_3406735	Turkey/HSGM-FS1635/2021	2021-08-05	Europe	Turkey	Ministry of Health Turkey	Ministry of Health Turkey	Fatma Bayrakdar et al
EPI_ISL_3406736	Turkey/HSGM-FS1636/2021	2021-08-05	Europe	Turkey	Ministry of Health Turkey	Ministry of Health Turkey	Fatma Bayrakdar et al
EPI_ISL_3406737	Turkey/HSGM-FS1637/2021	2021-08-05	Europe	Turkey	Ministry of Health Turkey	Ministry of Health Turkey	Fatma Bayrakdar et al
EPI_ISL_3406738	Turkey/HSGM-FS1638/2021	2021-08-05	Europe	Turkey	Ministry of Health Turkey	Ministry of Health Turkey	Fatma Bayrakdar et al
EPI_ISL_3406739	Turkey/HSGM-FS1639/2021	2021-08-05	Europe	Turkey	Ministry of Health Turkey	Ministry of Health Turkey	Fatma Bayrakdar et al
EPI_ISL_3402797	Turkey/HSGM-FS164/2021	2021-08-05	Europe	Turkey	Ministry of Health Turkey	Ministry of Health Turkey	Fatma Bayrakdar et al
EPI_ISL_3406740	Turkey/HSGM-FS1640/2021	2021-08-05	Europe	Turkey	Ministry of Health Turkey	Ministry of Health Turkey	Fatma Bayrakdar et al
EPI_ISL_3406741	Turkey/HSGM-FS1641/2021	2021-08-05	Europe	Turkey	Ministry of Health Turkey	Ministry of Health Turkey	Fatma Bayrakdar et al
EPI_ISL_3406742	Turkey/HSGM-FS1642/2021	2021-08-05	Europe	Turkey	Ministry of Health Turkey	Ministry of Health Turkey	Fatma Bayrakdar et al
EPI_ISL_3406743	Turkey/HSGM-FS1643/2021	2021-08-05	Europe	Turkey	Ministry of Health Turkey	Ministry of Health Turkey	Fatma Bayrakdar et al
EPI_ISL_3406744	Turkey/HSGM-FS1644/2021	2021-08-05	Europe	Turkey	Ministry of Health Turkey	Ministry of Health Turkey	Fatma Bayrakdar et al
EPI_ISL_3406745	Turkey/HSGM-FS1645/2021	2021-08-05	Europe	Turkey	Ministry of Health Turkey	Ministry of Health Turkey	Fatma Bayrakdar et al
EPI_ISL_3406746	Turkey/HSGM-FS1646/2021	2021-08-05	Europe	Turkey	Ministry of Health Turkey	Ministry of Health Turkey	Fatma Bayrakdar et al
EPI_ISL_3406747	Turkey/HSGM-FS1647/2021	2021-08-05	Europe	Turkey	Ministry of Health Turkey	Ministry of Health Turkey	Fatma Bayrakdar et al
EPI_ISL_3406748	Turkey/HSGM-FS1648/2021	2021-08-05	Europe	Turkey	Ministry of Health Turkey	Ministry of Health Turkey	Fatma Bayrakdar et al
EPI_ISL_3406749	Turkey/HSGM-FS1649/2021	2021-08-05	Europe	Turkey	Ministry of Health Turkey	Ministry of Health Turkey	Fatma Bayrakdar et al
EPI_ISL_3402798	Turkey/HSGM-FS165/2021	2021-08-05	Europe	Turkey	Ministry of Health Turkey	Ministry of Health Turkey	Fatma Bayrakdar et al
EPI_ISL_3406750	Turkey/HSGM-FS1650/2021	2021-08-05	Europe	Turkey	Ministry of Health Turkey	Ministry of Health Turkey	Fatma Bayrakdar et al
EPI_ISL_3406751	Turkey/HSGM-FS1651/2021	2021-08-05	Europe	Turkey	Ministry of Health Turkey	Ministry of Health Turkey	Fatma Bayrakdar et al
EPI_ISL_3406752	Turkey/HSGM-FS1652/2021	2021-08-05	Europe	Turkey	Ministry of Health Turkey	Ministry of Health Turkey	Fatma Bayrakdar et al
EPI_ISL_3406753	Turkey/HSGM-FS1653/2021	2021-08-05	Europe	Turkey	Ministry of Health Turkey	Ministry of Health Turkey	Fatma Bayrakdar et al
EPI_ISL_3406754	Turkey/HSGM-FS1654/2021	2021-08-05	Europe	Turkey	Ministry of Health Turkey	Ministry of Health Turkey	Fatma Bayrakdar et al
EPI_ISL_3406755	Turkey/HSGM-FS1655/2021	2021-08-05	Europe	Turkey	Ministry of Health Turkey	Ministry of Health Turkey	Fatma Bayrakdar et al
EPI_ISL_3406756	Turkey/HSGM-FS1656/2021	2021-08-05	Europe	Turkey	Ministry of Health Turkey	Ministry of Health Turkey	Fatma Bayrakdar et al
EPI_ISL_3406757	Turkey/HSGM-FS1657/2021	2021-08-05	Europe	Turkey	Ministry of Health Turkey	Ministry of Health Turkey	Fatma Bayrakdar et al
EPI_ISL_3406758	Turkey/HSGM-FS1658/2021	2021-08-05	Europe	Turkey	Ministry of Health Turkey	Ministry of Health Turkey	Fatma Bayrakdar et al
EPI_ISL_3406011	Turkey/HSGM-FS1659/2021	2021-08-05	Europe	Turkey	Ministry of Health Turkey	Ministry of Health Turkey	Fatma Bayrakdar et al
EPI_ISL_3402799	Turkey/HSGM-FS166/2021	2021-08-05	Europe	Turkey	Ministry of Health Turkey	Ministry of Health Turkey	Fatma Bayrakdar et al
EPI_ISL_3406759	Turkey/HSGM-FS1660/2021	2021-08-05	Europe	Turkey	Ministry of Health Turkey	Ministry of Health Turkey	Fatma Bayrakdar et al
EPI_ISL_3406196	Turkey/HSGM-FS1661/2021	2021-08-05	Europe	Turkey	Ministry of Health Turkey	Ministry of Health Turkey	Fatma Bayrakdar et al
EPI_ISL_3406197	Turkey/HSGM-FS1662/2021	2021-08-05	Europe	Turkey	Ministry of Health Turkey	Ministry of Health Turkey	Fatma Bayrakdar et al
EPI_ISL_3406198	Turkey/HSGM-FS1663/2021	2021-08-05	Europe	Turkey	Ministry of Health Turkey	Ministry of Health Turkey	Fatma Bayrakdar et al
EPI_ISL_3406199	Turkey/HSGM-FS1664/2021	2021-08-05	Europe	Turkey	Ministry of Health Turkey	Ministry of Health Turkey	Fatma Bayrakdar et al
EPI_ISL_3406200	Turkey/HSGM-FS1665/2021	2021-08-05	Europe	Turkey	Ministry of Health Turkey	Ministry of Health Turkey	Fatma Bayrakdar et al
EPI_ISL_3406201	Turkey/HSGM-FS1666/2021	2021-08-05	Europe	Turkey	Ministry of Health Turkey	Ministry of Health Turkey	Fatma Bayrakdar et al
EPI_ISL_3406202	Turkey/HSGM-FS1667/2021	2021-08-05	Europe	Turkey	Ministry of Health Turkey	Ministry of Health Turkey	Fatma Bayrakdar et al
EPI_ISL_3406203	Turkey/HSGM-FS1668/2021	2021-08-05	Europe	Turkey	Ministry of Health Turkey	Ministry of Health Turkey	Fatma Bayrakdar et al
EPI_ISL_3406204	Turkey/HSGM-FS1669/2021	2021-08-05	Europe	Turkey	Ministry of Health Turkey	Ministry of Health Turkey	Fatma Bayrakdar et al
EPI_ISL_3402800	Turkey/HSGM-FS167/2021	2021-08-05	Europe	Turkey	Ministry of Health Turkey	Ministry of Health Turkey	Fatma Bayrakdar et al
EPI_ISL_3406205	Turkey/HSGM-FS1670/2021	2021-08-05	Europe	Turkey	Ministry of Health Turkey	Ministry of Health Turkey	Fatma Bayrakdar et al
EPI_ISL_3406206	Turkey/HSGM-FS1671/2021	2021-08-05	Europe	Turkey	Ministry of Health Turkey	Ministry of Health Turkey	Fatma Bayrakdar et al
EPI_ISL_3406207	Turkey/HSGM-FS1672/2021	2021-08-05	Europe	Turkey	Ministry of Health Turkey	Ministry of Health Turkey	Fatma Bayrakdar et al
EPI_ISL_3406208	Turkey/HSGM-FS1673/2021	2021-08-05	Europe	Turkey	Ministry of Health Turkey	Ministry of Health Turkey	Fatma Bayrakdar et al
EPI_ISL_3406209	Turkey/HSGM-FS1674/2021	2021-08-05	Europe	Turkey	Ministry of Health Turkey	Ministry of Health Turkey	Fatma Bayrakdar et al
EPI_ISL_3406210	Turkey/HSGM-FS1675/2021	2021-08-05	Europe	Turkey	Ministry of Health Turkey	Ministry of Health Turkey	Fatma Bayrakdar et al
EPI_ISL_3406211	Turkey/HSGM-FS1676/2021	2021-08-05	Europe	Turkey	Ministry of Health Turkey	Ministry of Health Turkey	Fatma Bayrakdar et al
EPI_ISL_3406212	Turkey/HSGM-FS1677/2021	2021-08-05	Europe	Turkey	Ministry of Health Turkey	Ministry of Health Turkey	Fatma Bayrakdar et al
EPI_ISL_3406037	Turkey/HSGM-FS1678/2021	2021-08-05	Europe	Turkey	Ministry of Health Turkey	Ministry of Health Turkey	Fatma Bayrakdar et al
EPI_ISL_3406038	Turkey/HSGM-FS1679/2021	2021-08-05	Europe	Turkey	Ministry of Health Turkey	Ministry of Health Turkey	Fatma Bayrakdar et al
EPI_ISL_3402801	Turkey/HSGM-FS168/2021	2021-08-05	Europe	Turkey	Ministry of Health Turkey	Ministry of Health Turkey	Fatma Bayrakdar et al
EPI_ISL_3406039	Turkey/HSGM-FS1680/2021	2021-08-05	Europe	Turkey	Ministry of Health Turkey	Ministry of Health Turkey	Fatma Bayrakdar et al
EPI_ISL_3406040	Turkey/HSGM-FS1681/2021	2021-08-05	Europe	Turkey	Ministry of Health Turkey	Ministry of Health Turkey	Fatma Bayrakdar et al
EPI_ISL_3406041	Turkey/HSGM-FS1682/2021	2021-08-05	Europe	Turkey	Ministry of Health Turkey	Ministry of Health Turkey	Fatma Bayrakdar et al
EPI_ISL_3406042	Turkey/HSGM-FS1683/2021	2021-08-05	Europe	Turkey	Ministry of Health Turkey	Ministry of Health Turkey	Fatma Bayrakdar et al
EPI_ISL_3406043	Turkey/HSGM-FS1684/2021	2021-08-05	Europe	Turkey	Ministry of Health Turkey	Ministry of Health Turkey	Fatma Bayrakdar et al
EPI_ISL_3406044	Turkey/HSGM-FS1685/2021	2021-08-05	Europe	Turkey	Ministry of Health Turkey	Ministry of Health Turkey	Fatma Bayrakdar et al
EPI_ISL_3406045	Turkey/HSGM-FS1686/2021	2021-08-05	Europe	Turkey	Ministry of Health Turkey	Ministry of Health Turkey	Fatma Bayrakdar et al
EPI_ISL_3406046	Turkey/HSGM-FS1687/2021	2021-08-05	Europe	Turkey	Ministry of Health Turkey	Ministry of Health Turkey	Fatma Bayrakdar et al
EPI_ISL_3406047	Turkey/HSGM-FS1688/2021	2021-08-05	Europe	Turkey	Ministry of Health Turkey	Ministry of Health Turkey	Fatma Bayrakdar et al
EPI_ISL_3406048	Turkey/HSGM-FS1689/2021	2021-08-05	Europe	Turkey	Ministry of Health Turkey	Ministry of Health Turkey	Fatma Bayrakdar et al
EPI_ISL_3402802	Turkey/HSGM-FS169/2021	2021-08-05	Europe	Turkey	Ministry of Health Turkey	Ministry of Health Turkey	Fatma Bayrakdar et al
EPI_ISL_3406049	Turkey/HSGM-FS1690/2021	2021-08-05	Europe	Turkey	Ministry of Health Turkey	Ministry of Health Turkey	Fatma Bayrakdar et al
EPI_ISL_3406050	Turkey/HSGM-FS1691/2021	2021-08-05	Europe	Turkey	Ministry of Health Turkey	Ministry of Health Turkey	Fatma Bayrakdar et al
EPI_ISL_3406051	Turkey/HSGM-FS1692/2021	2021-08-05	Europe	Turkey	Ministry of Health Turkey	Ministry of Health Turkey	Fatma Bayrakdar et al
EPI_ISL_3406003	Turkey/HSGM-FS1693/2021	2021-08-05	Europe	Turkey	Ministry of Health Turkey	Ministry of Health Turkey	Fatma Bayrakdar et al
EPI_ISL_3406052	Turkey/HSGM-FS1694/2021	2021-08-05	Europe	Turkey	Ministry of Health Turkey	Ministry of Health Turkey	Fatma Bayrakdar et al
EPI_ISL_3405997	Turkey/HSGM-FS1695/2021	2021-08-05	Europe	Turkey	Ministry of Health Turkey	Ministry of Health Turkey	Fatma Bayrakdar et al
EPI_ISL_3405999	Turkey/HSGM-FS1696/2021	2021-08-05	Europe	Turkey	Ministry of Health Turkey	Ministry of Health Turkey	Fatma Bayrakdar et al
EPI_ISL_3406016	Turkey/HSGM-FS1697/2021	2021-08-05	Europe	Turkey	Ministry of Health Turkey	Ministry of Health Turkey	Fatma Bayrakdar et al
EPI_ISL_3406053	Turkey/HSGM-FS1698/2021	2021-08-05	Europe	Turkey	Ministry of Health Turkey	Ministry of Health Turkey	Fatma Bayrakdar et al
EPI_ISL_3406054	Turkey/HSGM-FS1699/2021	2021-08-05	Europe	Turkey	Ministry of Health Turkey	Ministry of Health Turkey	Fatma Bayrakdar et al
EPI_ISL_3402730	Turkey/HSGM-FS17/2021	2021-08-05	Europe	Turkey	Ministry of Health Turkey	Ministry of Health Turkey	Fatma Bayrakdar et al
EPI_ISL_3402803	Turkey/HSGM-FS170/2021	2021-08-05	Europe	Turkey	Ministry of Health Turkey	Ministry of Health Turkey	Fatma Bayrakdar et al
EPI_ISL_3406055	Turkey/HSGM-FS1700/2021	2021-08-05	Europe	Turkey	Ministry of Health Turkey	Ministry of Health Turkey	Fatma Bayrakdar et al
EPI_ISL_3406001	Turkey/HSGM-FS1701/2021	2021-08-05	Europe	Turkey	Ministry of Health Turkey	Ministry of Health Turkey	Fatma Bayrakdar et al
EPI_ISL_3406056	Turkey/HSGM-FS1702/2021	2021-08-05	Europe	Turkey	Ministry of Health Turkey	Ministry of Health Turkey	Fatma Bayrakdar et al
EPI_ISL_3406213	Turkey/HSGM-FS1703/2021	2021-08-05	Europe	Turkey	Ministry of Health Turkey	Ministry of Health Turkey	Fatma Bayrakdar et al
EPI_ISL_3406214	Turkey/HSGM-FS1704/2021	2021-08-05	Europe	Turkey	Ministry of Health Turkey	Ministry of Health Turkey	Fatma Bayrakdar et al
EPI_ISL_3406215	Turkey/HSGM-FS1705/2021	2021-08-05	Europe	Turkey	Ministry of Health Turkey	Ministry of Health Turkey	Fatma Bayrakdar et al
EPI_ISL_3406216	Turkey/HSGM-FS1706/2021	2021-08-05	Europe	Turkey	Ministry of Health Turkey	Ministry of Health Turkey	Fatma Bayrakdar et al
EPI_ISL_3406217	Turkey/HSGM-FS1707/2021	2021-08-05	Europe	Turkey	Ministry of Health Turkey	Ministry of Health Turkey	Fatma Bayrakdar et al
EPI_ISL_3406218	Turkey/HSGM-FS1708/2021	2021-08-05	Europe	Turkey	Ministry of Health Turkey	Ministry of Health Turkey	Fatma Bayrakdar et al
EPI_ISL_3406219	Turkey/HSGM-FS1709/2021	2021-08-05	Europe	Turkey	Ministry of Health Turkey	Ministry of Health Turkey	Fatma Bayrakdar et al
EPI_ISL_3402804	Turkey/HSGM-FS171/2021	2021-08-05	Europe	Turkey	Ministry of Health Turkey	Ministry of Health Turkey	Fatma Bayrakdar et al
EPI_ISL_3406220	Turkey/HSGM-FS1710/2021	2021-08-05	Europe	Turkey	Ministry of Health Turkey	Ministry of Health Turkey	Fatma Bayrakdar et al
EPI_ISL_3406221	Turkey/HSGM-FS1711/2021	2021-08-05	Europe	Turkey	Ministry of Health Turkey	Ministry of Health Turkey	Fatma Bayrakdar et al
EPI_ISL_3406222	Turkey/HSGM-FS1712/2021	2021-08-05	Europe	Turkey	Ministry of Health Turkey	Ministry of Health Turkey	Fatma Bayrakdar et al
EPI_ISL_3406223	Turkey/HSGM-FS1713/2021	2021-08-05	Europe	Turkey	Ministry of Health Turkey	Ministry of Health Turkey	Fatma Bayrakdar et al
EPI_ISL_3406224	Turkey/HSGM-FS1714/2021	2021-08-05	Europe	Turkey	Ministry of Health Turkey	Ministry of Health Turkey	Fatma Bayrakdar et al
EPI_ISL_3406225	Turkey/HSGM-FS1715/2021	2021-08-05	Europe	Turkey	Ministry of Health Turkey	Ministry of Health Turkey	Fatma Bayrakdar et al
EPI_ISL_3406226	Turkey/HSGM-FS1716/2021	2021-08-05	Europe	Turkey	Ministry of Health Turkey	Ministry of Health Turkey	Fatma Bayrakdar et al
EPI_ISL_3406227	Turkey/HSGM-FS1717/2021	2021-08-05	Europe	Turkey	Ministry of Health Turkey	Ministry of Health Turkey	Fatma Bayrakdar et al
EPI_ISL_3406228	Turkey/HSGM-FS1718/2021	2021-08-05	Europe	Turkey	Ministry of Health Turkey	Ministry of Health Turkey	Fatma Bayrakdar et al
EPI_ISL_3406229	Turkey/HSGM-FS1719/2021	2021-08-05	Europe	Turkey	Ministry of Health Turkey	Ministry of Health Turkey	Fatma Bayrakdar et al
EPI_ISL_3402805	Turkey/HSGM-FS172/2021	2021-08-05	Europe	Turkey	Ministry of Health Turkey	Ministry of Health Turkey	Fatma Bayrakdar et al
EPI_ISL_3406230	Turkey/HSGM-FS1720/2021	2021-08-05	Europe	Turkey	Ministry of Health Turkey	Ministry of Health Turkey	Fatma Bayrakdar et al
EPI_ISL_3406231	Turkey/HSGM-FS1721/2021	2021-08-05	Europe	Turkey	Ministry of Health Turkey	Ministry of Health Turkey	Fatma Bayrakdar et al
EPI_ISL_3406232	Turkey/HSGM-FS1722/2021	2021-08-05	Europe	Turkey	Ministry of Health Turkey	Ministry of Health Turkey	Fatma Bayrakdar et al
EPI_ISL_3406233	Turkey/HSGM-FS1723/2021	2021-08-05	Europe	Turkey	Ministry of Health Turkey	Ministry of Health Turkey	Fatma Bayrakdar et al
EPI_ISL_3406234	Turkey/HSGM-FS1724/2021	2021-08-05	Europe	Turkey	Ministry of Health Turkey	Ministry of Health Turkey	Fatma Bayrakdar et al
EPI_ISL_3406235	Turkey/HSGM-FS1725/2021	2021-08-05	Europe	Turkey	Ministry of Health Turkey	Ministry of Health Turkey	Fatma Bayrakdar et al
EPI_ISL_3406236	Turkey/HSGM-FS1726/2021	2021-08-05	Europe	Turkey	Ministry of Health Turkey	Ministry of Health Turkey	Fatma Bayrakdar et al
EPI_ISL_3406237	Turkey/HSGM-FS1727/2021	2021-08-05	Europe	Turkey	Ministry of Health Turkey	Ministry of Health Turkey	Fatma Bayrakdar et al
EPI_ISL_3406238	Turkey/HSGM-FS1728/2021	2021-08-05	Europe	Turkey	Ministry of Health Turkey	Ministry of Health Turkey	Fatma Bayrakdar et al
EPI_ISL_3406239	Turkey/HSGM-FS1729/2021	2021-08-05	Europe	Turkey	Ministry of Health Turkey	Ministry of Health Turkey	Fatma Bayrakdar et al
EPI_ISL_3402806	Turkey/HSGM-FS173/2021	2021-08-05	Europe	Turkey	Ministry of Health Turkey	Ministry of Health Turkey	Fatma Bayrakdar et al
EPI_ISL_3406240	Turkey/HSGM-FS1730/2021	2021-08-05	Europe	Turkey	Ministry of Health Turkey	Ministry of Health Turkey	Fatma Bayrakdar et al
EPI_ISL_3406241	Turkey/HSGM-FS1731/2021	2021-08-05	Europe	Turkey	Ministry of Health Turkey	Ministry of Health Turkey	Fatma Bayrakdar et al
EPI_ISL_3406242	Turkey/HSGM-FS1732/2021	2021-08-05	Europe	Turkey	Ministry of Health Turkey	Ministry of Health Turkey	Fatma Bayrakdar et al
EPI_ISL_3406243	Turkey/HSGM-FS1733/2021	2021-08-05	Europe	Turkey	Ministry of Health Turkey	Ministry of Health Turkey	Fatma Bayrakdar et al
EPI_ISL_3406244	Turkey/HSGM-FS1734/2021	2021-08-05	Europe	Turkey	Ministry of Health Turkey	Ministry of Health Turkey	Fatma Bayrakdar et al
EPI_ISL_3406245	Turkey/HSGM-FS1735/2021	2021-08-05	Europe	Turkey	Ministry of Health Turkey	Ministry of Health Turkey	Fatma Bayrakdar et al
EPI_ISL_3406246	Turkey/HSGM-FS1736/2021	2021-08-05	Europe	Turkey	Ministry of Health Turkey	Ministry of Health Turkey	Fatma Bayrakdar et al
EPI_ISL_3406247	Turkey/HSGM-FS1737/2021	2021-08-05	Europe	Turkey	Ministry of Health Turkey	Ministry of Health Turkey	Fatma Bayrakdar et al
EPI_ISL_3406248	Turkey/HSGM-FS1738/2021	2021-08-05	Europe	Turkey	Ministry of Health Turkey	Ministry of Health Turkey	Fatma Bayrakdar et al
EPI_ISL_3406249	Turkey/HSGM-FS1739/2021	2021-08-05	Europe	Turkey	Ministry of Health Turkey	Ministry of Health Turkey	Fatma Bayrakdar et al
EPI_ISL_3402807	Turkey/HSGM-FS174/2021	2021-08-05	Europe	Turkey	Ministry of Health Turkey	Ministry of Health Turkey	Fatma Bayrakdar et al
EPI_ISL_3406250	Turkey/HSGM-FS1740/2021	2021-08-05	Europe	Turkey	Ministry of Health Turkey	Ministry of Health Turkey	Fatma Bayrakdar et al
EPI_ISL_3406251	Turkey/HSGM-FS1741/2021	2021-08-05	Europe	Turkey	Ministry of Health Turkey	Ministry of Health Turkey	Fatma Bayrakdar et al
EPI_ISL_3406252	Turkey/HSGM-FS1742/2021	2021-08-05	Europe	Turkey	Ministry of Health Turkey	Ministry of Health Turkey	Fatma Bayrakdar et al
EPI_ISL_3406253	Turkey/HSGM-FS1743/2021	2021-08-05	Europe	Turkey	Ministry of Health Turkey	Ministry of Health Turkey	Fatma Bayrakdar et al
EPI_ISL_3406254	Turkey/HSGM-FS1744/2021	2021-08-05	Europe	Turkey	Ministry of Health Turkey	Ministry of Health Turkey	Fatma Bayrakdar et al
EPI_ISL_3406255	Turkey/HSGM-FS1745/2021	2021-08-05	Europe	Turkey	Ministry of Health Turkey	Ministry of Health Turkey	Fatma Bayrakdar et al
EPI_ISL_3406256	Turkey/HSGM-FS1746/2021	2021-08-05	Europe	Turkey	Ministry of Health Turkey	Ministry of Health Turkey	Fatma Bayrakdar et al
EPI_ISL_3406257	Turkey/HSGM-FS1747/2021	2021-08-05	Europe	Turkey	Ministry of Health Turkey	Ministry of Health Turkey	Fatma Bayrakdar et al
EPI_ISL_3406258	Turkey/HSGM-FS1748/2021	2021-08-05	Europe	Turkey	Ministry of Health Turkey	Ministry of Health Turkey	Fatma Bayrakdar et al
EPI_ISL_3406259	Turkey/HSGM-FS1749/2021	2021-08-05	Europe	Turkey	Ministry of Health Turkey	Ministry of Health Turkey	Fatma Bayrakdar et al
EPI_ISL_3411001	Turkey/HSGM-FS175/2021	2021-08-05	Europe	Turkey	Ministry of Health Turkey	Ministry of Health Turkey	Fatma Bayrakdar et al
EPI_ISL_3406260	Turkey/HSGM-FS1750/2021	2021-08-05	Europe	Turkey	Ministry of Health Turkey	Ministry of Health Turkey	Fatma Bayrakdar et al
EPI_ISL_3406261	Turkey/HSGM-FS1751/2021	2021-08-05	Europe	Turkey	Ministry of Health Turkey	Ministry of Health Turkey	Fatma Bayrakdar et al
EPI_ISL_3406262	Turkey/HSGM-FS1752/2021	2021-08-05	Europe	Turkey	Ministry of Health Turkey	Ministry of Health Turkey	Fatma Bayrakdar et al
EPI_ISL_3406263	Turkey/HSGM-FS1753/2021	2021-08-05	Europe	Turkey	Ministry of Health Turkey	Ministry of Health Turkey	Fatma Bayrakdar et al
EPI_ISL_3406264	Turkey/HSGM-FS1754/2021	2021-08-05	Europe	Turkey	Ministry of Health Turkey	Ministry of Health Turkey	Fatma Bayrakdar et al
EPI_ISL_3406265	Turkey/HSGM-FS1755/2021	2021-08-05	Europe	Turkey	Ministry of Health Turkey	Ministry of Health Turkey	Fatma Bayrakdar et al
EPI_ISL_3406266	Turkey/HSGM-FS1756/2021	2021-08-05	Europe	Turkey	Ministry of Health Turkey	Ministry of Health Turkey	Fatma Bayrakdar et al
EPI_ISL_3406267	Turkey/HSGM-FS1757/2021	2021-08-05	Europe	Turkey	Ministry of Health Turkey	Ministry of Health Turkey	Fatma Bayrakdar et al
EPI_ISL_3406268	Turkey/HSGM-FS1758/2021	2021-08-05	Europe	Turkey	Ministry of Health Turkey	Ministry of Health Turkey	Fatma Bayrakdar et al
EPI_ISL_3406269	Turkey/HSGM-FS1759/2021	2021-08-05	Europe	Turkey	Ministry of Health Turkey	Ministry of Health Turkey	Fatma Bayrakdar et al
EPI_ISL_3402808	Turkey/HSGM-FS176/2021	2021-08-05	Europe	Turkey	Ministry of Health Turkey	Ministry of Health Turkey	Fatma Bayrakdar et al
EPI_ISL_3406270	Turkey/HSGM-FS1760/2021	2021-08-05	Europe	Turkey	Ministry of Health Turkey	Ministry of Health Turkey	Fatma Bayrakdar et al
EPI_ISL_3406271	Turkey/HSGM-FS1761/2021	2021-08-05	Europe	Turkey	Ministry of Health Turkey	Ministry of Health Turkey	Fatma Bayrakdar et al
EPI_ISL_3406272	Turkey/HSGM-FS1762/2021	2021-08-05	Europe	Turkey	Ministry of Health Turkey	Ministry of Health Turkey	Fatma Bayrakdar et al
EPI_ISL_3406273	Turkey/HSGM-FS1763/2021	2021-08-05	Europe	Turkey	Ministry of Health Turkey	Ministry of Health Turkey	Fatma Bayrakdar et al
EPI_ISL_3406760	Turkey/HSGM-FS1764/2021	2021-08-05	Europe	Turkey	Ministry of Health Turkey	Ministry of Health Turkey	Fatma Bayrakdar et al
EPI_ISL_3406761	Turkey/HSGM-FS1765/2021	2021-08-05	Europe	Turkey	Ministry of Health Turkey	Ministry of Health Turkey	Fatma Bayrakdar et al
EPI_ISL_3406762	Turkey/HSGM-FS1766/2021	2021-08-05	Europe	Turkey	Ministry of Health Turkey	Ministry of Health Turkey	Fatma Bayrakdar et al
EPI_ISL_3406763	Turkey/HSGM-FS1767/2021	2021-08-05	Europe	Turkey	Ministry of Health Turkey	Ministry of Health Turkey	Fatma Bayrakdar et al
EPI_ISL_3406764	Turkey/HSGM-FS1768/2021	2021-08-05	Europe	Turkey	Ministry of Health Turkey	Ministry of Health Turkey	Fatma Bayrakdar et al
EPI_ISL_3406765	Turkey/HSGM-FS1769/2021	2021-08-05	Europe	Turkey	Ministry of Health Turkey	Ministry of Health Turkey	Fatma Bayrakdar et al
EPI_ISL_3402809	Turkey/HSGM-FS177/2021	2021-08-05	Europe	Turkey	Ministry of Health Turkey	Ministry of Health Turkey	Fatma Bayrakdar et al
EPI_ISL_3406766	Turkey/HSGM-FS1770/2021	2021-08-05	Europe	Turkey	Ministry of Health Turkey	Ministry of Health Turkey	Fatma Bayrakdar et al
EPI_ISL_3406767	Turkey/HSGM-FS1771/2021	2021-08-05	Europe	Turkey	Ministry of Health Turkey	Ministry of Health Turkey	Fatma Bayrakdar et al
EPI_ISL_3406768	Turkey/HSGM-FS1772/2021	2021-08-05	Europe	Turkey	Ministry of Health Turkey	Ministry of Health Turkey	Fatma Bayrakdar et al
EPI_ISL_3406769	Turkey/HSGM-FS1773/2021	2021-08-05	Europe	Turkey	Ministry of Health Turkey	Ministry of Health Turkey	Fatma Bayrakdar et al
EPI_ISL_3406770	Turkey/HSGM-FS1774/2021	2021-08-05	Europe	Turkey	Ministry of Health Turkey	Ministry of Health Turkey	Fatma Bayrakdar et al
EPI_ISL_3406771	Turkey/HSGM-FS1775/2021	2021-08-05	Europe	Turkey	Ministry of Health Turkey	Ministry of Health Turkey	Fatma Bayrakdar et al
EPI_ISL_3406772	Turkey/HSGM-FS1776/2021	2021-08-05	Europe	Turkey	Ministry of Health Turkey	Ministry of Health Turkey	Fatma Bayrakdar et al
EPI_ISL_3406773	Turkey/HSGM-FS1777/2021	2021-08-05	Europe	Turkey	Ministry of Health Turkey	Ministry of Health Turkey	Fatma Bayrakdar et al
EPI_ISL_3406774	Turkey/HSGM-FS1778/2021	2021-08-05	Europe	Turkey	Ministry of Health Turkey	Ministry of Health Turkey	Fatma Bayrakdar et al
EPI_ISL_3406775	Turkey/HSGM-FS1779/2021	2021-08-05	Europe	Turkey	Ministry of Health Turkey	Ministry of Health Turkey	Fatma Bayrakdar et al
EPI_ISL_3402810	Turkey/HSGM-FS178/2021	2021-08-05	Europe	Turkey	Ministry of Health Turkey	Ministry of Health Turkey	Fatma Bayrakdar et al
EPI_ISL_3406776	Turkey/HSGM-FS1780/2021	2021-08-05	Europe	Turkey	Ministry of Health Turkey	Ministry of Health Turkey	Fatma Bayrakdar et al
EPI_ISL_3406777	Turkey/HSGM-FS1781/2021	2021-08-05	Europe	Turkey	Ministry of Health Turkey	Ministry of Health Turkey	Fatma Bayrakdar et al
EPI_ISL_3406778	Turkey/HSGM-FS1782/2021	2021-08-05	Europe	Turkey	Ministry of Health Turkey	Ministry of Health Turkey	Fatma Bayrakdar et al
EPI_ISL_3406779	Turkey/HSGM-FS1783/2021	2021-08-05	Europe	Turkey	Ministry of Health Turkey	Ministry of Health Turkey	Fatma Bayrakdar et al
EPI_ISL_3406780	Turkey/HSGM-FS1784/2021	2021-08-05	Europe	Turkey	Ministry of Health Turkey	Ministry of Health Turkey	Fatma Bayrakdar et al
EPI_ISL_3406781	Turkey/HSGM-FS1785/2021	2021-08-05	Europe	Turkey	Ministry of Health Turkey	Ministry of Health Turkey	Fatma Bayrakdar et al
EPI_ISL_3406782	Turkey/HSGM-FS1786/2021	2021-08-05	Europe	Turkey	Ministry of Health Turkey	Ministry of Health Turkey	Fatma Bayrakdar et al
EPI_ISL_3406783	Turkey/HSGM-FS1787/2021	2021-08-05	Europe	Turkey	Ministry of Health Turkey	Ministry of Health Turkey	Fatma Bayrakdar et al
EPI_ISL_3406784	Turkey/HSGM-FS1788/2021	2021-08-05	Europe	Turkey	Ministry of Health Turkey	Ministry of Health Turkey	Fatma Bayrakdar et al
EPI_ISL_3406785	Turkey/HSGM-FS1789/2021	2021-08-05	Europe	Turkey	Ministry of Health Turkey	Ministry of Health Turkey	Fatma Bayrakdar et al
EPI_ISL_3402811	Turkey/HSGM-FS179/2021	2021-08-05	Europe	Turkey	Ministry of Health Turkey	Ministry of Health Turkey	Fatma Bayrakdar et al
EPI_ISL_3406786	Turkey/HSGM-FS1790/2021	2021-08-05	Europe	Turkey	Ministry of Health Turkey	Ministry of Health Turkey	Fatma Bayrakdar et al
EPI_ISL_3406787	Turkey/HSGM-FS1791/2021	2021-08-05	Europe	Turkey	Ministry of Health Turkey	Ministry of Health Turkey	Fatma Bayrakdar et al
EPI_ISL_3406788	Turkey/HSGM-FS1792/2021	2021-08-05	Europe	Turkey	Ministry of Health Turkey	Ministry of Health Turkey	Fatma Bayrakdar et al
EPI_ISL_3406789	Turkey/HSGM-FS1793/2021	2021-08-05	Europe	Turkey	Ministry of Health Turkey	Ministry of Health Turkey	Fatma Bayrakdar et al
EPI_ISL_3406790	Turkey/HSGM-FS1794/2021	2021-08-05	Europe	Turkey	Ministry of Health Turkey	Ministry of Health Turkey	Fatma Bayrakdar et al
EPI_ISL_3406791	Turkey/HSGM-FS1795/2021	2021-08-05	Europe	Turkey	Ministry of Health Turkey	Ministry of Health Turkey	Fatma Bayrakdar et al
EPI_ISL_3406792	Turkey/HSGM-FS1796/2021	2021-08-05	Europe	Turkey	Ministry of Health Turkey	Ministry of Health Turkey	Fatma Bayrakdar et al
EPI_ISL_3406793	Turkey/HSGM-FS1797/2021	2021-08-05	Europe	Turkey	Ministry of Health Turkey	Ministry of Health Turkey	Fatma Bayrakdar et al
EPI_ISL_3406794	Turkey/HSGM-FS1798/2021	2021-08-05	Europe	Turkey	Ministry of Health Turkey	Ministry of Health Turkey	Fatma Bayrakdar et al
EPI_ISL_3406795	Turkey/HSGM-FS1799/2021	2021-08-05	Europe	Turkey	Ministry of Health Turkey	Ministry of Health Turkey	Fatma Bayrakdar et al
EPI_ISL_3402731	Turkey/HSGM-FS18/2021	2021-08-05	Europe	Turkey	Ministry of Health Turkey	Ministry of Health Turkey	Fatma Bayrakdar et al
EPI_ISL_3402812	Turkey/HSGM-FS180/2021	2021-08-05	Europe	Turkey	Ministry of Health Turkey	Ministry of Health Turkey	Fatma Bayrakdar et al
EPI_ISL_3406796	Turkey/HSGM-FS1800/2021	2021-08-05	Europe	Turkey	Ministry of Health Turkey	Ministry of Health Turkey	Fatma Bayrakdar et al
EPI_ISL_3406797	Turkey/HSGM-FS1801/2021	2021-08-05	Europe	Turkey	Ministry of Health Turkey	Ministry of Health Turkey	Fatma Bayrakdar et al
EPI_ISL_3406798	Turkey/HSGM-FS1802/2021	2021-08-05	Europe	Turkey	Ministry of Health Turkey	Ministry of Health Turkey	Fatma Bayrakdar et al
EPI_ISL_3406799	Turkey/HSGM-FS1803/2021	2021-08-05	Europe	Turkey	Ministry of Health Turkey	Ministry of Health Turkey	Fatma Bayrakdar et al
EPI_ISL_3406800	Turkey/HSGM-FS1804/2021	2021-08-05	Europe	Turkey	Ministry of Health Turkey	Ministry of Health Turkey	Fatma Bayrakdar et al
EPI_ISL_3406801	Turkey/HSGM-FS1805/2021	2021-08-05	Europe	Turkey	Ministry of Health Turkey	Ministry of Health Turkey	Fatma Bayrakdar et al
EPI_ISL_3406802	Turkey/HSGM-FS1806/2021	2021-08-05	Europe	Turkey	Ministry of Health Turkey	Ministry of Health Turkey	Fatma Bayrakdar et al
EPI_ISL_3406803	Turkey/HSGM-FS1807/2021	2021-08-05	Europe	Turkey	Ministry of Health Turkey	Ministry of Health Turkey	Fatma Bayrakdar et al
EPI_ISL_3406804	Turkey/HSGM-FS1808/2021	2021-08-05	Europe	Turkey	Ministry of Health Turkey	Ministry of Health Turkey	Fatma Bayrakdar et al
EPI_ISL_3406805	Turkey/HSGM-FS1809/2021	2021-08-05	Europe	Turkey	Ministry of Health Turkey	Ministry of Health Turkey	Fatma Bayrakdar et al
EPI_ISL_3402813	Turkey/HSGM-FS181/2021	2021-08-05	Europe	Turkey	Ministry of Health Turkey	Ministry of Health Turkey	Fatma Bayrakdar et al
EPI_ISL_3406806	Turkey/HSGM-FS1810/2021	2021-08-05	Europe	Turkey	Ministry of Health Turkey	Ministry of Health Turkey	Fatma Bayrakdar et al
EPI_ISL_3406807	Turkey/HSGM-FS1811/2021	2021-08-05	Europe	Turkey	Ministry of Health Turkey	Ministry of Health Turkey	Fatma Bayrakdar et al
EPI_ISL_3406808	Turkey/HSGM-FS1812/2021	2021-08-05	Europe	Turkey	Ministry of Health Turkey	Ministry of Health Turkey	Fatma Bayrakdar et al
EPI_ISL_3406809	Turkey/HSGM-FS1813/2021	2021-08-05	Europe	Turkey	Ministry of Health Turkey	Ministry of Health Turkey	Fatma Bayrakdar et al
EPI_ISL_3406810	Turkey/HSGM-FS1814/2021	2021-08-05	Europe	Turkey	Ministry of Health Turkey	Ministry of Health Turkey	Fatma Bayrakdar et al
EPI_ISL_3406811	Turkey/HSGM-FS1815/2021	2021-08-05	Europe	Turkey	Ministry of Health Turkey	Ministry of Health Turkey	Fatma Bayrakdar et al
EPI_ISL_3406812	Turkey/HSGM-FS1816/2021	2021-08-05	Europe	Turkey	Ministry of Health Turkey	Ministry of Health Turkey	Fatma Bayrakdar et al
EPI_ISL_3406813	Turkey/HSGM-FS1817/2021	2021-08-05	Europe	Turkey	Ministry of Health Turkey	Ministry of Health Turkey	Fatma Bayrakdar et al
EPI_ISL_3406814	Turkey/HSGM-FS1818/2021	2021-08-05	Europe	Turkey	Ministry of Health Turkey	Ministry of Health Turkey	Fatma Bayrakdar et al
EPI_ISL_3406815	Turkey/HSGM-FS1819/2021	2021-08-05	Europe	Turkey	Ministry of Health Turkey	Ministry of Health Turkey	Fatma Bayrakdar et al
EPI_ISL_3402814	Turkey/HSGM-FS182/2021	2021-08-05	Europe	Turkey	Ministry of Health Turkey	Ministry of Health Turkey	Fatma Bayrakdar et al
EPI_ISL_3406816	Turkey/HSGM-FS1820/2021	2021-08-05	Europe	Turkey	Ministry of Health Turkey	Ministry of Health Turkey	Fatma Bayrakdar et al
EPI_ISL_3406817	Turkey/HSGM-FS1821/2021	2021-08-05	Europe	Turkey	Ministry of Health Turkey	Ministry of Health Turkey	Fatma Bayrakdar et al
EPI_ISL_3406818	Turkey/HSGM-FS1822/2021	2021-08-05	Europe	Turkey	Ministry of Health Turkey	Ministry of Health Turkey	Fatma Bayrakdar et al
EPI_ISL_3406819	Turkey/HSGM-FS1823/2021	2021-08-05	Europe	Turkey	Ministry of Health Turkey	Ministry of Health Turkey	Fatma Bayrakdar et al
EPI_ISL_3406820	Turkey/HSGM-FS1824/2021	2021-08-05	Europe	Turkey	Ministry of Health Turkey	Ministry of Health Turkey	Fatma Bayrakdar et al
EPI_ISL_3406821	Turkey/HSGM-FS1825/2021	2021-08-05	Europe	Turkey	Ministry of Health Turkey	Ministry of Health Turkey	Fatma Bayrakdar et al
EPI_ISL_3406822	Turkey/HSGM-FS1826/2021	2021-08-05	Europe	Turkey	Ministry of Health Turkey	Ministry of Health Turkey	Fatma Bayrakdar et al
EPI_ISL_3406823	Turkey/HSGM-FS1827/2021	2021-08-05	Europe	Turkey	Ministry of Health Turkey	Ministry of Health Turkey	Fatma Bayrakdar et al
EPI_ISL_3406824	Turkey/HSGM-FS1828/2021	2021-08-05	Europe	Turkey	Ministry of Health Turkey	Ministry of Health Turkey	Fatma Bayrakdar et al
EPI_ISL_3406825	Turkey/HSGM-FS1829/2021	2021-08-05	Europe	Turkey	Ministry of Health Turkey	Ministry of Health Turkey	Fatma Bayrakdar et al
EPI_ISL_3402815	Turkey/HSGM-FS183/2021	2021-08-05	Europe	Turkey	Ministry of Health Turkey	Ministry of Health Turkey	Fatma Bayrakdar et al
EPI_ISL_3406826	Turkey/HSGM-FS1830/2021	2021-08-05	Europe	Turkey	Ministry of Health Turkey	Ministry of Health Turkey	Fatma Bayrakdar et al
EPI_ISL_3406827	Turkey/HSGM-FS1831/2021	2021-08-05	Europe	Turkey	Ministry of Health Turkey	Ministry of Health Turkey	Fatma Bayrakdar et al
EPI_ISL_3406828	Turkey/HSGM-FS1832/2021	2021-08-05	Europe	Turkey	Ministry of Health Turkey	Ministry of Health Turkey	Fatma Bayrakdar et al
EPI_ISL_3406829	Turkey/HSGM-FS1833/2021	2021-08-05	Europe	Turkey	Ministry of Health Turkey	Ministry of Health Turkey	Fatma Bayrakdar et al
EPI_ISL_3406830	Turkey/HSGM-FS1834/2021	2021-08-05	Europe	Turkey	Ministry of Health Turkey	Ministry of Health Turkey	Fatma Bayrakdar et al
EPI_ISL_3406831	Turkey/HSGM-FS1835/2021	2021-08-05	Europe	Turkey	Ministry of Health Turkey	Ministry of Health Turkey	Fatma Bayrakdar et al
EPI_ISL_3406832	Turkey/HSGM-FS1836/2021	2021-08-05	Europe	Turkey	Ministry of Health Turkey	Ministry of Health Turkey	Fatma Bayrakdar et al
EPI_ISL_3406833	Turkey/HSGM-FS1837/2021	2021-08-05	Europe	Turkey	Ministry of Health Turkey	Ministry of Health Turkey	Fatma Bayrakdar et al
EPI_ISL_3406834	Turkey/HSGM-FS1838/2021	2021-08-05	Europe	Turkey	Ministry of Health Turkey	Ministry of Health Turkey	Fatma Bayrakdar et al
EPI_ISL_3406835	Turkey/HSGM-FS1839/2021	2021-08-05	Europe	Turkey	Ministry of Health Turkey	Ministry of Health Turkey	Fatma Bayrakdar et al
EPI_ISL_3402816	Turkey/HSGM-FS184/2021	2021-08-05	Europe	Turkey	Ministry of Health Turkey	Ministry of Health Turkey	Fatma Bayrakdar et al
EPI_ISL_3406836	Turkey/HSGM-FS1840/2021	2021-08-05	Europe	Turkey	Ministry of Health Turkey	Ministry of Health Turkey	Fatma Bayrakdar et al
EPI_ISL_3406837	Turkey/HSGM-FS1841/2021	2021-08-05	Europe	Turkey	Ministry of Health Turkey	Ministry of Health Turkey	Fatma Bayrakdar et al
EPI_ISL_3406838	Turkey/HSGM-FS1842/2021	2021-08-05	Europe	Turkey	Ministry of Health Turkey	Ministry of Health Turkey	Fatma Bayrakdar et al
EPI_ISL_3406839	Turkey/HSGM-FS1843/2021	2021-08-05	Europe	Turkey	Ministry of Health Turkey	Ministry of Health Turkey	Fatma Bayrakdar et al
EPI_ISL_3406840	Turkey/HSGM-FS1844/2021	2021-08-05	Europe	Turkey	Ministry of Health Turkey	Ministry of Health Turkey	Fatma Bayrakdar et al
EPI_ISL_3406841	Turkey/HSGM-FS1845/2021	2021-08-05	Europe	Turkey	Ministry of Health Turkey	Ministry of Health Turkey	Fatma Bayrakdar et al
EPI_ISL_3406842	Turkey/HSGM-FS1846/2021	2021-08-05	Europe	Turkey	Ministry of Health Turkey	Ministry of Health Turkey	Fatma Bayrakdar et al
EPI_ISL_3406843	Turkey/HSGM-FS1847/2021	2021-08-05	Europe	Turkey	Ministry of Health Turkey	Ministry of Health Turkey	Fatma Bayrakdar et al
EPI_ISL_3406844	Turkey/HSGM-FS1848/2021	2021-08-05	Europe	Turkey	Ministry of Health Turkey	Ministry of Health Turkey	Fatma Bayrakdar et al
EPI_ISL_3406845	Turkey/HSGM-FS1849/2021	2021-08-05	Europe	Turkey	Ministry of Health Turkey	Ministry of Health Turkey	Fatma Bayrakdar et al
EPI_ISL_3402817	Turkey/HSGM-FS185/2021	2021-08-05	Europe	Turkey	Ministry of Health Turkey	Ministry of Health Turkey	Fatma Bayrakdar et al
EPI_ISL_3406846	Turkey/HSGM-FS1850/2021	2021-08-05	Europe	Turkey	Ministry of Health Turkey	Ministry of Health Turkey	Fatma Bayrakdar et al
EPI_ISL_3406847	Turkey/HSGM-FS1851/2021	2021-08-05	Europe	Turkey	Ministry of Health Turkey	Ministry of Health Turkey	Fatma Bayrakdar et al
EPI_ISL_3406848	Turkey/HSGM-FS1852/2021	2021-08-05	Europe	Turkey	Ministry of Health Turkey	Ministry of Health Turkey	Fatma Bayrakdar et al
EPI_ISL_3406849	Turkey/HSGM-FS1853/2021	2021-08-05	Europe	Turkey	Ministry of Health Turkey	Ministry of Health Turkey	Fatma Bayrakdar et al
EPI_ISL_3406850	Turkey/HSGM-FS1854/2021	2021-08-05	Europe	Turkey	Ministry of Health Turkey	Ministry of Health Turkey	Fatma Bayrakdar et al
EPI_ISL_3406851	Turkey/HSGM-FS1855/2021	2021-08-05	Europe	Turkey	Ministry of Health Turkey	Ministry of Health Turkey	Fatma Bayrakdar et al
EPI_ISL_3406852	Turkey/HSGM-FS1856/2021	2021-08-05	Europe	Turkey	Ministry of Health Turkey	Ministry of Health Turkey	Fatma Bayrakdar et al
EPI_ISL_3406853	Turkey/HSGM-FS1857/2021	2021-08-05	Europe	Turkey	Ministry of Health Turkey	Ministry of Health Turkey	Fatma Bayrakdar et al
EPI_ISL_3406854	Turkey/HSGM-FS1858/2021	2021-08-05	Europe	Turkey	Ministry of Health Turkey	Ministry of Health Turkey	Fatma Bayrakdar et al
EPI_ISL_3406855	Turkey/HSGM-FS1859/2021	2021-08-05	Europe	Turkey	Ministry of Health Turkey	Ministry of Health Turkey	Fatma Bayrakdar et al
EPI_ISL_3402818	Turkey/HSGM-FS186/2021	2021-08-05	Europe	Turkey	Ministry of Health Turkey	Ministry of Health Turkey	Fatma Bayrakdar et al
EPI_ISL_3406856	Turkey/HSGM-FS1860/2021	2021-08-05	Europe	Turkey	Ministry of Health Turkey	Ministry of Health Turkey	Fatma Bayrakdar et al
EPI_ISL_3406857	Turkey/HSGM-FS1861/2021	2021-08-05	Europe	Turkey	Ministry of Health Turkey	Ministry of Health Turkey	Fatma Bayrakdar et al
EPI_ISL_3406858	Turkey/HSGM-FS1862/2021	2021-08-05	Europe	Turkey	Ministry of Health Turkey	Ministry of Health Turkey	Fatma Bayrakdar et al
EPI_ISL_3406859	Turkey/HSGM-FS1863/2021	2021-08-05	Europe	Turkey	Ministry of Health Turkey	Ministry of Health Turkey	Fatma Bayrakdar et al
EPI_ISL_3406860	Turkey/HSGM-FS1864/2021	2021-08-05	Europe	Turkey	Ministry of Health Turkey	Ministry of Health Turkey	Fatma Bayrakdar et al
EPI_ISL_3406861	Turkey/HSGM-FS1865/2021	2021-08-05	Europe	Turkey	Ministry of Health Turkey	Ministry of Health Turkey	Fatma Bayrakdar et al
EPI_ISL_3406862	Turkey/HSGM-FS1866/2021	2021-08-05	Europe	Turkey	Ministry of Health Turkey	Ministry of Health Turkey	Fatma Bayrakdar et al
EPI_ISL_3406863	Turkey/HSGM-FS1867/2021	2021-08-05	Europe	Turkey	Ministry of Health Turkey	Ministry of Health Turkey	Fatma Bayrakdar et al
EPI_ISL_3406864	Turkey/HSGM-FS1868/2021	2021-08-05	Europe	Turkey	Ministry of Health Turkey	Ministry of Health Turkey	Fatma Bayrakdar et al
EPI_ISL_3406865	Turkey/HSGM-FS1869/2021	2021-08-05	Europe	Turkey	Ministry of Health Turkey	Ministry of Health Turkey	Fatma Bayrakdar et al
EPI_ISL_3402724	Turkey/HSGM-FS187/2021	2021-08-05	Europe	Turkey	Ministry of Health Turkey	Ministry of Health Turkey	Fatma Bayrakdar et al
EPI_ISL_3406866	Turkey/HSGM-FS1870/2021	2021-08-05	Europe	Turkey	Ministry of Health Turkey	Ministry of Health Turkey	Fatma Bayrakdar et al
EPI_ISL_3406867	Turkey/HSGM-FS1871/2021	2021-08-05	Europe	Turkey	Ministry of Health Turkey	Ministry of Health Turkey	Fatma Bayrakdar et al
EPI_ISL_3406868	Turkey/HSGM-FS1872/2021	2021-08-05	Europe	Turkey	Ministry of Health Turkey	Ministry of Health Turkey	Fatma Bayrakdar et al
EPI_ISL_3406869	Turkey/HSGM-FS1873/2021	2021-08-05	Europe	Turkey	Ministry of Health Turkey	Ministry of Health Turkey	Fatma Bayrakdar et al
EPI_ISL_3406870	Turkey/HSGM-FS1874/2021	2021-08-05	Europe	Turkey	Ministry of Health Turkey	Ministry of Health Turkey	Fatma Bayrakdar et al
EPI_ISL_3406871	Turkey/HSGM-FS1875/2021	2021-08-05	Europe	Turkey	Ministry of Health Turkey	Ministry of Health Turkey	Fatma Bayrakdar et al
EPI_ISL_3406872	Turkey/HSGM-FS1876/2021	2021-08-05	Europe	Turkey	Ministry of Health Turkey	Ministry of Health Turkey	Fatma Bayrakdar et al
EPI_ISL_3406873	Turkey/HSGM-FS1877/2021	2021-08-05	Europe	Turkey	Ministry of Health Turkey	Ministry of Health Turkey	Fatma Bayrakdar et al
EPI_ISL_3406874	Turkey/HSGM-FS1878/2021	2021-08-05	Europe	Turkey	Ministry of Health Turkey	Ministry of Health Turkey	Fatma Bayrakdar et al
EPI_ISL_3406875	Turkey/HSGM-FS1879/2021	2021-08-05	Europe	Turkey	Ministry of Health Turkey	Ministry of Health Turkey	Fatma Bayrakdar et al
EPI_ISL_3402819	Turkey/HSGM-FS188/2021	2021-08-05	Europe	Turkey	Ministry of Health Turkey	Ministry of Health Turkey	Fatma Bayrakdar et al
EPI_ISL_3406876	Turkey/HSGM-FS1880/2021	2021-08-05	Europe	Turkey	Ministry of Health Turkey	Ministry of Health Turkey	Fatma Bayrakdar et al
EPI_ISL_3406877	Turkey/HSGM-FS1881/2021	2021-08-05	Europe	Turkey	Ministry of Health Turkey	Ministry of Health Turkey	Fatma Bayrakdar et al
EPI_ISL_3406878	Turkey/HSGM-FS1882/2021	2021-08-05	Europe	Turkey	Ministry of Health Turkey	Ministry of Health Turkey	Fatma Bayrakdar et al
EPI_ISL_3406879	Turkey/HSGM-FS1883/2021	2021-08-05	Europe	Turkey	Ministry of Health Turkey	Ministry of Health Turkey	Fatma Bayrakdar et al
EPI_ISL_3406880	Turkey/HSGM-FS1884/2021	2021-08-05	Europe	Turkey	Ministry of Health Turkey	Ministry of Health Turkey	Fatma Bayrakdar et al
EPI_ISL_3406881	Turkey/HSGM-FS1885/2021	2021-08-05	Europe	Turkey	Ministry of Health Turkey	Ministry of Health Turkey	Fatma Bayrakdar et al
EPI_ISL_3406882	Turkey/HSGM-FS1886/2021	2021-08-05	Europe	Turkey	Ministry of Health Turkey	Ministry of Health Turkey	Fatma Bayrakdar et al
EPI_ISL_3406883	Turkey/HSGM-FS1887/2021	2021-08-05	Europe	Turkey	Ministry of Health Turkey	Ministry of Health Turkey	Fatma Bayrakdar et al
EPI_ISL_3406884	Turkey/HSGM-FS1888/2021	2021-08-05	Europe	Turkey	Ministry of Health Turkey	Ministry of Health Turkey	Fatma Bayrakdar et al
EPI_ISL_3406885	Turkey/HSGM-FS1889/2021	2021-08-05	Europe	Turkey	Ministry of Health Turkey	Ministry of Health Turkey	Fatma Bayrakdar et al
EPI_ISL_3402820	Turkey/HSGM-FS189/2021	2021-08-05	Europe	Turkey	Ministry of Health Turkey	Ministry of Health Turkey	Fatma Bayrakdar et al
EPI_ISL_3406886	Turkey/HSGM-FS1890/2021	2021-08-05	Europe	Turkey	Ministry of Health Turkey	Ministry of Health Turkey	Fatma Bayrakdar et al
EPI_ISL_3406887	Turkey/HSGM-FS1891/2021	2021-08-05	Europe	Turkey	Ministry of Health Turkey	Ministry of Health Turkey	Fatma Bayrakdar et al
EPI_ISL_3406888	Turkey/HSGM-FS1892/2021	2021-08-05	Europe	Turkey	Ministry of Health Turkey	Ministry of Health Turkey	Fatma Bayrakdar et al
EPI_ISL_3406889	Turkey/HSGM-FS1893/2021	2021-08-05	Europe	Turkey	Ministry of Health Turkey	Ministry of Health Turkey	Fatma Bayrakdar et al
EPI_ISL_3406890	Turkey/HSGM-FS1894/2021	2021-08-05	Europe	Turkey	Ministry of Health Turkey	Ministry of Health Turkey	Fatma Bayrakdar et al
EPI_ISL_3406891	Turkey/HSGM-FS1895/2021	2021-08-05	Europe	Turkey	Ministry of Health Turkey	Ministry of Health Turkey	Fatma Bayrakdar et al
EPI_ISL_3406892	Turkey/HSGM-FS1896/2021	2021-08-05	Europe	Turkey	Ministry of Health Turkey	Ministry of Health Turkey	Fatma Bayrakdar et al
EPI_ISL_3406893	Turkey/HSGM-FS1897/2021	2021-08-05	Europe	Turkey	Ministry of Health Turkey	Ministry of Health Turkey	Fatma Bayrakdar et al
EPI_ISL_3406894	Turkey/HSGM-FS1898/2021	2021-08-05	Europe	Turkey	Ministry of Health Turkey	Ministry of Health Turkey	Fatma Bayrakdar et al
EPI_ISL_3406895	Turkey/HSGM-FS1899/2021	2021-08-05	Europe	Turkey	Ministry of Health Turkey	Ministry of Health Turkey	Fatma Bayrakdar et al
EPI_ISL_3402732	Turkey/HSGM-FS19/2021	2021-08-05	Europe	Turkey	Ministry of Health Turkey	Ministry of Health Turkey	Fatma Bayrakdar et al
EPI_ISL_3402821	Turkey/HSGM-FS190/2021	2021-08-05	Europe	Turkey	Ministry of Health Turkey	Ministry of Health Turkey	Fatma Bayrakdar et al
EPI_ISL_3406896	Turkey/HSGM-FS1900/2021	2021-08-05	Europe	Turkey	Ministry of Health Turkey	Ministry of Health Turkey	Fatma Bayrakdar et al
EPI_ISL_3406897	Turkey/HSGM-FS1901/2021	2021-08-05	Europe	Turkey	Ministry of Health Turkey	Ministry of Health Turkey	Fatma Bayrakdar et al
EPI_ISL_3406898	Turkey/HSGM-FS1902/2021	2021-08-05	Europe	Turkey	Ministry of Health Turkey	Ministry of Health Turkey	Fatma Bayrakdar et al
EPI_ISL_3406899	Turkey/HSGM-FS1903/2021	2021-08-05	Europe	Turkey	Ministry of Health Turkey	Ministry of Health Turkey	Fatma Bayrakdar et al
EPI_ISL_3406900	Turkey/HSGM-FS1904/2021	2021-08-05	Europe	Turkey	Ministry of Health Turkey	Ministry of Health Turkey	Fatma Bayrakdar et al
EPI_ISL_3406901	Turkey/HSGM-FS1905/2021	2021-08-05	Europe	Turkey	Ministry of Health Turkey	Ministry of Health Turkey	Fatma Bayrakdar et al
EPI_ISL_3406902	Turkey/HSGM-FS1906/2021	2021-08-05	Europe	Turkey	Ministry of Health Turkey	Ministry of Health Turkey	Fatma Bayrakdar et al
EPI_ISL_3406903	Turkey/HSGM-FS1907/2021	2021-08-05	Europe	Turkey	Ministry of Health Turkey	Ministry of Health Turkey	Fatma Bayrakdar et al
EPI_ISL_3406904	Turkey/HSGM-FS1908/2021	2021-08-05	Europe	Turkey	Ministry of Health Turkey	Ministry of Health Turkey	Fatma Bayrakdar et al
EPI_ISL_3406905	Turkey/HSGM-FS1909/2021	2021-08-05	Europe	Turkey	Ministry of Health Turkey	Ministry of Health Turkey	Fatma Bayrakdar et al
EPI_ISL_3402822	Turkey/HSGM-FS191/2021	2021-08-05	Europe	Turkey	Ministry of Health Turkey	Ministry of Health Turkey	Fatma Bayrakdar et al
EPI_ISL_3406906	Turkey/HSGM-FS1910/2021	2021-08-05	Europe	Turkey	Ministry of Health Turkey	Ministry of Health Turkey	Fatma Bayrakdar et al
EPI_ISL_3406907	Turkey/HSGM-FS1911/2021	2021-08-05	Europe	Turkey	Ministry of Health Turkey	Ministry of Health Turkey	Fatma Bayrakdar et al
EPI_ISL_3406908	Turkey/HSGM-FS1912/2021	2021-08-05	Europe	Turkey	Ministry of Health Turkey	Ministry of Health Turkey	Fatma Bayrakdar et al
EPI_ISL_3406909	Turkey/HSGM-FS1913/2021	2021-08-05	Europe	Turkey	Ministry of Health Turkey	Ministry of Health Turkey	Fatma Bayrakdar et al
EPI_ISL_3406910	Turkey/HSGM-FS1914/2021	2021-08-05	Europe	Turkey	Ministry of Health Turkey	Ministry of Health Turkey	Fatma Bayrakdar et al
EPI_ISL_3406911	Turkey/HSGM-FS1915/2021	2021-08-05	Europe	Turkey	Ministry of Health Turkey	Ministry of Health Turkey	Fatma Bayrakdar et al
EPI_ISL_3406912	Turkey/HSGM-FS1916/2021	2021-08-05	Europe	Turkey	Ministry of Health Turkey	Ministry of Health Turkey	Fatma Bayrakdar et al
EPI_ISL_3406913	Turkey/HSGM-FS1917/2021	2021-08-05	Europe	Turkey	Ministry of Health Turkey	Ministry of Health Turkey	Fatma Bayrakdar et al
EPI_ISL_3406012	Turkey/HSGM-FS1918/2021	2021-08-05	Europe	Turkey	Ministry of Health Turkey	Ministry of Health Turkey	Fatma Bayrakdar et al
EPI_ISL_3406914	Turkey/HSGM-FS1919/2021	2021-08-05	Europe	Turkey	Ministry of Health Turkey	Ministry of Health Turkey	Fatma Bayrakdar et al
EPI_ISL_3402823	Turkey/HSGM-FS192/2021	2021-08-05	Europe	Turkey	Ministry of Health Turkey	Ministry of Health Turkey	Fatma Bayrakdar et al
EPI_ISL_3406915	Turkey/HSGM-FS1920/2021	2021-08-05	Europe	Turkey	Ministry of Health Turkey	Ministry of Health Turkey	Fatma Bayrakdar et al
EPI_ISL_3406916	Turkey/HSGM-FS1921/2021	2021-08-05	Europe	Turkey	Ministry of Health Turkey	Ministry of Health Turkey	Fatma Bayrakdar et al
EPI_ISL_3406917	Turkey/HSGM-FS1922/2021	2021-08-05	Europe	Turkey	Ministry of Health Turkey	Ministry of Health Turkey	Fatma Bayrakdar et al
EPI_ISL_3406918	Turkey/HSGM-FS1923/2021	2021-08-05	Europe	Turkey	Ministry of Health Turkey	Ministry of Health Turkey	Fatma Bayrakdar et al
EPI_ISL_3406919	Turkey/HSGM-FS1924/2021	2021-08-05	Europe	Turkey	Ministry of Health Turkey	Ministry of Health Turkey	Fatma Bayrakdar et al
EPI_ISL_3406920	Turkey/HSGM-FS1925/2021	2021-08-05	Europe	Turkey	Ministry of Health Turkey	Ministry of Health Turkey	Fatma Bayrakdar et al
EPI_ISL_3406921	Turkey/HSGM-FS1926/2021	2021-08-05	Europe	Turkey	Ministry of Health Turkey	Ministry of Health Turkey	Fatma Bayrakdar et al
EPI_ISL_3406922	Turkey/HSGM-FS1927/2021	2021-08-05	Europe	Turkey	Ministry of Health Turkey	Ministry of Health Turkey	Fatma Bayrakdar et al
EPI_ISL_3406923	Turkey/HSGM-FS1928/2021	2021-08-05	Europe	Turkey	Ministry of Health Turkey	Ministry of Health Turkey	Fatma Bayrakdar et al
EPI_ISL_3406924	Turkey/HSGM-FS1929/2021	2021-08-05	Europe	Turkey	Ministry of Health Turkey	Ministry of Health Turkey	Fatma Bayrakdar et al
EPI_ISL_3402824	Turkey/HSGM-FS193/2021	2021-08-05	Europe	Turkey	Ministry of Health Turkey	Ministry of Health Turkey	Fatma Bayrakdar et al
EPI_ISL_3406925	Turkey/HSGM-FS1930/2021	2021-08-05	Europe	Turkey	Ministry of Health Turkey	Ministry of Health Turkey	Fatma Bayrakdar et al
EPI_ISL_3406926	Turkey/HSGM-FS1931/2021	2021-08-05	Europe	Turkey	Ministry of Health Turkey	Ministry of Health Turkey	Fatma Bayrakdar et al
EPI_ISL_3406927	Turkey/HSGM-FS1932/2021	2021-08-05	Europe	Turkey	Ministry of Health Turkey	Ministry of Health Turkey	Fatma Bayrakdar et al
EPI_ISL_3406013	Turkey/HSGM-FS1933/2021	2021-08-05	Europe	Turkey	Ministry of Health Turkey	Ministry of Health Turkey	Fatma Bayrakdar et al
EPI_ISL_3406928	Turkey/HSGM-FS1934/2021	2021-08-05	Europe	Turkey	Ministry of Health Turkey	Ministry of Health Turkey	Fatma Bayrakdar et al
EPI_ISL_3406929	Turkey/HSGM-FS1935/2021	2021-08-05	Europe	Turkey	Ministry of Health Turkey	Ministry of Health Turkey	Fatma Bayrakdar et al
EPI_ISL_3406930	Turkey/HSGM-FS1936/2021	2021-08-05	Europe	Turkey	Ministry of Health Turkey	Ministry of Health Turkey	Fatma Bayrakdar et al
EPI_ISL_3406931	Turkey/HSGM-FS1937/2021	2021-08-05	Europe	Turkey	Ministry of Health Turkey	Ministry of Health Turkey	Fatma Bayrakdar et al
EPI_ISL_3406932	Turkey/HSGM-FS1939/2021	2021-08-05	Europe	Turkey	Ministry of Health Turkey	Ministry of Health Turkey	Fatma Bayrakdar et al
EPI_ISL_3402825	Turkey/HSGM-FS194/2021	2021-08-05	Europe	Turkey	Ministry of Health Turkey	Ministry of Health Turkey	Fatma Bayrakdar et al
EPI_ISL_3406014	Turkey/HSGM-FS1940/2021	2021-08-05	Europe	Turkey	Ministry of Health Turkey	Ministry of Health Turkey	Fatma Bayrakdar et al
EPI_ISL_3406933	Turkey/HSGM-FS1941/2021	2021-08-05	Europe	Turkey	Ministry of Health Turkey	Ministry of Health Turkey	Fatma Bayrakdar et al
EPI_ISL_3406934	Turkey/HSGM-FS1942/2021	2021-08-05	Europe	Turkey	Ministry of Health Turkey	Ministry of Health Turkey	Fatma Bayrakdar et al
EPI_ISL_3406935	Turkey/HSGM-FS1943/2021	2021-08-05	Europe	Turkey	Ministry of Health Turkey	Ministry of Health Turkey	Fatma Bayrakdar et al
EPI_ISL_3406936	Turkey/HSGM-FS1944/2021	2021-08-05	Europe	Turkey	Ministry of Health Turkey	Ministry of Health Turkey	Fatma Bayrakdar et al
EPI_ISL_3406937	Turkey/HSGM-FS1945/2021	2021-08-05	Europe	Turkey	Ministry of Health Turkey	Ministry of Health Turkey	Fatma Bayrakdar et al
EPI_ISL_3406938	Turkey/HSGM-FS1946/2021	2021-08-05	Europe	Turkey	Ministry of Health Turkey	Ministry of Health Turkey	Fatma Bayrakdar et al
EPI_ISL_3406939	Turkey/HSGM-FS1947/2021	2021-08-05	Europe	Turkey	Ministry of Health Turkey	Ministry of Health Turkey	Fatma Bayrakdar et al
EPI_ISL_3406940	Turkey/HSGM-FS1948/2021	2021-08-05	Europe	Turkey	Ministry of Health Turkey	Ministry of Health Turkey	Fatma Bayrakdar et al
EPI_ISL_3406941	Turkey/HSGM-FS1949/2021	2021-08-05	Europe	Turkey	Ministry of Health Turkey	Ministry of Health Turkey	Fatma Bayrakdar et al
EPI_ISL_3402429	Turkey/HSGM-FS195/2021	2021-08-05	Europe	Turkey	Ministry of Health Turkey	Ministry of Health Turkey	Fatma Bayrakdar et al
EPI_ISL_3406942	Turkey/HSGM-FS1950/2021	2021-08-05	Europe	Turkey	Ministry of Health Turkey	Ministry of Health Turkey	Fatma Bayrakdar et al
EPI_ISL_3406943	Turkey/HSGM-FS1951/2021	2021-08-05	Europe	Turkey	Ministry of Health Turkey	Ministry of Health Turkey	Fatma Bayrakdar et al
EPI_ISL_3406944	Turkey/HSGM-FS1952/2021	2021-08-05	Europe	Turkey	Ministry of Health Turkey	Ministry of Health Turkey	Fatma Bayrakdar et al
EPI_ISL_3406945	Turkey/HSGM-FS1953/2021	2021-08-05	Europe	Turkey	Ministry of Health Turkey	Ministry of Health Turkey	Fatma Bayrakdar et al
EPI_ISL_3406946	Turkey/HSGM-FS1954/2021	2021-08-05	Europe	Turkey	Ministry of Health Turkey	Ministry of Health Turkey	Fatma Bayrakdar et al
EPI_ISL_3406947	Turkey/HSGM-FS1955/2021	2021-08-05	Europe	Turkey	Ministry of Health Turkey	Ministry of Health Turkey	Fatma Bayrakdar et al
EPI_ISL_3406948	Turkey/HSGM-FS1956/2021	2021-08-05	Europe	Turkey	Ministry of Health Turkey	Ministry of Health Turkey	Fatma Bayrakdar et al
EPI_ISL_3406949	Turkey/HSGM-FS1957/2021	2021-08-05	Europe	Turkey	Ministry of Health Turkey	Ministry of Health Turkey	Fatma Bayrakdar et al
EPI_ISL_3406950	Turkey/HSGM-FS1958/2021	2021-08-05	Europe	Turkey	Ministry of Health Turkey	Ministry of Health Turkey	Fatma Bayrakdar et al
EPI_ISL_3406951	Turkey/HSGM-FS1959/2021	2021-08-05	Europe	Turkey	Ministry of Health Turkey	Ministry of Health Turkey	Fatma Bayrakdar et al
EPI_ISL_3402430	Turkey/HSGM-FS196/2021	2021-08-05	Europe	Turkey	Ministry of Health Turkey	Ministry of Health Turkey	Fatma Bayrakdar et al
EPI_ISL_3406952	Turkey/HSGM-FS1960/2021	2021-08-05	Europe	Turkey	Ministry of Health Turkey	Ministry of Health Turkey	Fatma Bayrakdar et al
EPI_ISL_3406953	Turkey/HSGM-FS1961/2021	2021-08-05	Europe	Turkey	Ministry of Health Turkey	Ministry of Health Turkey	Fatma Bayrakdar et al
EPI_ISL_3406954	Turkey/HSGM-FS1962/2021	2021-08-05	Europe	Turkey	Ministry of Health Turkey	Ministry of Health Turkey	Fatma Bayrakdar et al
EPI_ISL_3406955	Turkey/HSGM-FS1963/2021	2021-08-05	Europe	Turkey	Ministry of Health Turkey	Ministry of Health Turkey	Fatma Bayrakdar et al
EPI_ISL_3406956	Turkey/HSGM-FS1964/2021	2021-08-05	Europe	Turkey	Ministry of Health Turkey	Ministry of Health Turkey	Fatma Bayrakdar et al
EPI_ISL_3406957	Turkey/HSGM-FS1965/2021	2021-08-05	Europe	Turkey	Ministry of Health Turkey	Ministry of Health Turkey	Fatma Bayrakdar et al
EPI_ISL_3406958	Turkey/HSGM-FS1966/2021	2021-08-05	Europe	Turkey	Ministry of Health Turkey	Ministry of Health Turkey	Fatma Bayrakdar et al
EPI_ISL_3406959	Turkey/HSGM-FS1967/2021	2021-08-05	Europe	Turkey	Ministry of Health Turkey	Ministry of Health Turkey	Fatma Bayrakdar et al
EPI_ISL_3406960	Turkey/HSGM-FS1968/2021	2021-08-05	Europe	Turkey	Ministry of Health Turkey	Ministry of Health Turkey	Fatma Bayrakdar et al
EPI_ISL_3406961	Turkey/HSGM-FS1969/2021	2021-08-05	Europe	Turkey	Ministry of Health Turkey	Ministry of Health Turkey	Fatma Bayrakdar et al
EPI_ISL_3402431	Turkey/HSGM-FS197/2021	2021-08-05	Europe	Turkey	Ministry of Health Turkey	Ministry of Health Turkey	Fatma Bayrakdar et al
EPI_ISL_3406962	Turkey/HSGM-FS1970/2021	2021-08-05	Europe	Turkey	Ministry of Health Turkey	Ministry of Health Turkey	Fatma Bayrakdar et al
EPI_ISL_3406963	Turkey/HSGM-FS1971/2021	2021-08-05	Europe	Turkey	Ministry of Health Turkey	Ministry of Health Turkey	Fatma Bayrakdar et al
EPI_ISL_3406964	Turkey/HSGM-FS1972/2021	2021-08-05	Europe	Turkey	Ministry of Health Turkey	Ministry of Health Turkey	Fatma Bayrakdar et al
EPI_ISL_3406965	Turkey/HSGM-FS1973/2021	2021-08-05	Europe	Turkey	Ministry of Health Turkey	Ministry of Health Turkey	Fatma Bayrakdar et al
EPI_ISL_3406966	Turkey/HSGM-FS1974/2021	2021-08-05	Europe	Turkey	Ministry of Health Turkey	Ministry of Health Turkey	Fatma Bayrakdar et al
EPI_ISL_3406967	Turkey/HSGM-FS1975/2021	2021-08-05	Europe	Turkey	Ministry of Health Turkey	Ministry of Health Turkey	Fatma Bayrakdar et al
EPI_ISL_3406968	Turkey/HSGM-FS1976/2021	2021-08-05	Europe	Turkey	Ministry of Health Turkey	Ministry of Health Turkey	Fatma Bayrakdar et al
EPI_ISL_3406969	Turkey/HSGM-FS1977/2021	2021-08-05	Europe	Turkey	Ministry of Health Turkey	Ministry of Health Turkey	Fatma Bayrakdar et al
EPI_ISL_3406970	Turkey/HSGM-FS1978/2021	2021-08-05	Europe	Turkey	Ministry of Health Turkey	Ministry of Health Turkey	Fatma Bayrakdar et al
EPI_ISL_3406971	Turkey/HSGM-FS1979/2021	2021-08-05	Europe	Turkey	Ministry of Health Turkey	Ministry of Health Turkey	Fatma Bayrakdar et al
EPI_ISL_3402432	Turkey/HSGM-FS198/2021	2021-08-05	Europe	Turkey	Ministry of Health Turkey	Ministry of Health Turkey	Fatma Bayrakdar et al
EPI_ISL_3406972	Turkey/HSGM-FS1980/2021	2021-08-05	Europe	Turkey	Ministry of Health Turkey	Ministry of Health Turkey	Fatma Bayrakdar et al
EPI_ISL_3406973	Turkey/HSGM-FS1981/2021	2021-08-05	Europe	Turkey	Ministry of Health Turkey	Ministry of Health Turkey	Fatma Bayrakdar et al
EPI_ISL_3406974	Turkey/HSGM-FS1982/2021	2021-08-05	Europe	Turkey	Ministry of Health Turkey	Ministry of Health Turkey	Fatma Bayrakdar et al
EPI_ISL_3406975	Turkey/HSGM-FS1983/2021	2021-08-05	Europe	Turkey	Ministry of Health Turkey	Ministry of Health Turkey	Fatma Bayrakdar et al
EPI_ISL_3406976	Turkey/HSGM-FS1984/2021	2021-08-05	Europe	Turkey	Ministry of Health Turkey	Ministry of Health Turkey	Fatma Bayrakdar et al
EPI_ISL_3406977	Turkey/HSGM-FS1985/2021	2021-08-05	Europe	Turkey	Ministry of Health Turkey	Ministry of Health Turkey	Fatma Bayrakdar et al
EPI_ISL_3406978	Turkey/HSGM-FS1986/2021	2021-08-05	Europe	Turkey	Ministry of Health Turkey	Ministry of Health Turkey	Fatma Bayrakdar et al
EPI_ISL_3406979	Turkey/HSGM-FS1987/2021	2021-08-05	Europe	Turkey	Ministry of Health Turkey	Ministry of Health Turkey	Fatma Bayrakdar et al
EPI_ISL_3406980	Turkey/HSGM-FS1988/2021	2021-08-05	Europe	Turkey	Ministry of Health Turkey	Ministry of Health Turkey	Fatma Bayrakdar et al
EPI_ISL_3406981	Turkey/HSGM-FS1989/2021	2021-08-05	Europe	Turkey	Ministry of Health Turkey	Ministry of Health Turkey	Fatma Bayrakdar et al
EPI_ISL_3402433	Turkey/HSGM-FS199/2021	2021-08-05	Europe	Turkey	Ministry of Health Turkey	Ministry of Health Turkey	Fatma Bayrakdar et al
EPI_ISL_3406982	Turkey/HSGM-FS1990/2021	2021-08-05	Europe	Turkey	Ministry of Health Turkey	Ministry of Health Turkey	Fatma Bayrakdar et al
EPI_ISL_3406983	Turkey/HSGM-FS1991/2021	2021-08-05	Europe	Turkey	Ministry of Health Turkey	Ministry of Health Turkey	Fatma Bayrakdar et al
EPI_ISL_3406984	Turkey/HSGM-FS1992/2021	2021-08-05	Europe	Turkey	Ministry of Health Turkey	Ministry of Health Turkey	Fatma Bayrakdar et al
EPI_ISL_3406985	Turkey/HSGM-FS1993/2021	2021-08-05	Europe	Turkey	Ministry of Health Turkey	Ministry of Health Turkey	Fatma Bayrakdar et al
EPI_ISL_3406986	Turkey/HSGM-FS1994/2021	2021-08-05	Europe	Turkey	Ministry of Health Turkey	Ministry of Health Turkey	Fatma Bayrakdar et al
EPI_ISL_3406987	Turkey/HSGM-FS1995/2021	2021-08-05	Europe	Turkey	Ministry of Health Turkey	Ministry of Health Turkey	Fatma Bayrakdar et al
EPI_ISL_3406988	Turkey/HSGM-FS1996/2021	2021-08-05	Europe	Turkey	Ministry of Health Turkey	Ministry of Health Turkey	Fatma Bayrakdar et al
EPI_ISL_3406989	Turkey/HSGM-FS1997/2021	2021-08-05	Europe	Turkey	Ministry of Health Turkey	Ministry of Health Turkey	Fatma Bayrakdar et al
EPI_ISL_3406990	Turkey/HSGM-FS1998/2021	2021-08-05	Europe	Turkey	Ministry of Health Turkey	Ministry of Health Turkey	Fatma Bayrakdar et al
EPI_ISL_3406991	Turkey/HSGM-FS1999/2021	2021-08-05	Europe	Turkey	Ministry of Health Turkey	Ministry of Health Turkey	Fatma Bayrakdar et al
EPI_ISL_3402612	Turkey/HSGM-FS20/2021	2021-08-05	Europe	Turkey	Ministry of Health Turkey	Ministry of Health Turkey	Fatma Bayrakdar et al
EPI_ISL_3402434	Turkey/HSGM-FS200/2021	2021-08-05	Europe	Turkey	Ministry of Health Turkey	Ministry of Health Turkey	Fatma Bayrakdar et al
EPI_ISL_3406992	Turkey/HSGM-FS2000/2021	2021-08-05	Europe	Turkey	Ministry of Health Turkey	Ministry of Health Turkey	Fatma Bayrakdar et al
EPI_ISL_3405008	Turkey/HSGM-FS2001/2021	2021-08-06	Europe	Turkey	Ministry of Health Turkey	Ministry of Health Turkey	Fatma Bayrakdar et al
EPI_ISL_3405009	Turkey/HSGM-FS2002/2021	2021-08-06	Europe	Turkey	Ministry of Health Turkey	Ministry of Health Turkey	Fatma Bayrakdar et al
EPI_ISL_3405010	Turkey/HSGM-FS2003/2021	2021-08-06	Europe	Turkey	Ministry of Health Turkey	Ministry of Health Turkey	Fatma Bayrakdar et al
EPI_ISL_3405011	Turkey/HSGM-FS2004/2021	2021-08-06	Europe	Turkey	Ministry of Health Turkey	Ministry of Health Turkey	Fatma Bayrakdar et al
EPI_ISL_3405012	Turkey/HSGM-FS2005/2021	2021-08-06	Europe	Turkey	Ministry of Health Turkey	Ministry of Health Turkey	Fatma Bayrakdar et al
EPI_ISL_3405013	Turkey/HSGM-FS2006/2021	2021-08-06	Europe	Turkey	Ministry of Health Turkey	Ministry of Health Turkey	Fatma Bayrakdar et al
EPI_ISL_3405014	Turkey/HSGM-FS2007/2021	2021-08-06	Europe	Turkey	Ministry of Health Turkey	Ministry of Health Turkey	Fatma Bayrakdar et al
EPI_ISL_3405015	Turkey/HSGM-FS2008/2021	2021-08-06	Europe	Turkey	Ministry of Health Turkey	Ministry of Health Turkey	Fatma Bayrakdar et al
EPI_ISL_3405016	Turkey/HSGM-FS2009/2021	2021-08-06	Europe	Turkey	Ministry of Health Turkey	Ministry of Health Turkey	Fatma Bayrakdar et al
EPI_ISL_3402435	Turkey/HSGM-FS201/2021	2021-08-05	Europe	Turkey	Ministry of Health Turkey	Ministry of Health Turkey	Fatma Bayrakdar et al
EPI_ISL_3405017	Turkey/HSGM-FS2010/2021	2021-08-06	Europe	Turkey	Ministry of Health Turkey	Ministry of Health Turkey	Fatma Bayrakdar et al
EPI_ISL_3405018	Turkey/HSGM-FS2011/2021	2021-08-06	Europe	Turkey	Ministry of Health Turkey	Ministry of Health Turkey	Fatma Bayrakdar et al
EPI_ISL_3405019	Turkey/HSGM-FS2012/2021	2021-08-06	Europe	Turkey	Ministry of Health Turkey	Ministry of Health Turkey	Fatma Bayrakdar et al
EPI_ISL_3405020	Turkey/HSGM-FS2013/2021	2021-08-06	Europe	Turkey	Ministry of Health Turkey	Ministry of Health Turkey	Fatma Bayrakdar et al
EPI_ISL_3405021	Turkey/HSGM-FS2014/2021	2021-08-06	Europe	Turkey	Ministry of Health Turkey	Ministry of Health Turkey	Fatma Bayrakdar et al
EPI_ISL_3405022	Turkey/HSGM-FS2015/2021	2021-08-06	Europe	Turkey	Ministry of Health Turkey	Ministry of Health Turkey	Fatma Bayrakdar et al
EPI_ISL_3405023	Turkey/HSGM-FS2016/2021	2021-08-06	Europe	Turkey	Ministry of Health Turkey	Ministry of Health Turkey	Fatma Bayrakdar et al
EPI_ISL_3405024	Turkey/HSGM-FS2017/2021	2021-08-06	Europe	Turkey	Ministry of Health Turkey	Ministry of Health Turkey	Fatma Bayrakdar et al
EPI_ISL_3405025	Turkey/HSGM-FS2018/2021	2021-08-06	Europe	Turkey	Ministry of Health Turkey	Ministry of Health Turkey	Fatma Bayrakdar et al
EPI_ISL_3405026	Turkey/HSGM-FS2019/2021	2021-08-06	Europe	Turkey	Ministry of Health Turkey	Ministry of Health Turkey	Fatma Bayrakdar et al
EPI_ISL_3402436	Turkey/HSGM-FS202/2021	2021-08-05	Europe	Turkey	Ministry of Health Turkey	Ministry of Health Turkey	Fatma Bayrakdar et al
EPI_ISL_3405027	Turkey/HSGM-FS2020/2021	2021-08-06	Europe	Turkey	Ministry of Health Turkey	Ministry of Health Turkey	Fatma Bayrakdar et al
EPI_ISL_3405028	Turkey/HSGM-FS2021/2021	2021-08-06	Europe	Turkey	Ministry of Health Turkey	Ministry of Health Turkey	Fatma Bayrakdar et al
EPI_ISL_3405029	Turkey/HSGM-FS2022/2021	2021-08-06	Europe	Turkey	Ministry of Health Turkey	Ministry of Health Turkey	Fatma Bayrakdar et al
EPI_ISL_3405030	Turkey/HSGM-FS2023/2021	2021-08-06	Europe	Turkey	Ministry of Health Turkey	Ministry of Health Turkey	Fatma Bayrakdar et al
EPI_ISL_3405031	Turkey/HSGM-FS2024/2021	2021-08-06	Europe	Turkey	Ministry of Health Turkey	Ministry of Health Turkey	Fatma Bayrakdar et al
EPI_ISL_3405032	Turkey/HSGM-FS2025/2021	2021-08-06	Europe	Turkey	Ministry of Health Turkey	Ministry of Health Turkey	Fatma Bayrakdar et al
EPI_ISL_3405033	Turkey/HSGM-FS2026/2021	2021-08-06	Europe	Turkey	Ministry of Health Turkey	Ministry of Health Turkey	Fatma Bayrakdar et al
EPI_ISL_3405034	Turkey/HSGM-FS2027/2021	2021-08-06	Europe	Turkey	Ministry of Health Turkey	Ministry of Health Turkey	Fatma Bayrakdar et al
EPI_ISL_3405035	Turkey/HSGM-FS2028/2021	2021-08-06	Europe	Turkey	Ministry of Health Turkey	Ministry of Health Turkey	Fatma Bayrakdar et al
EPI_ISL_3405036	Turkey/HSGM-FS2029/2021	2021-08-06	Europe	Turkey	Ministry of Health Turkey	Ministry of Health Turkey	Fatma Bayrakdar et al
EPI_ISL_3402437	Turkey/HSGM-FS203/2021	2021-08-05	Europe	Turkey	Ministry of Health Turkey	Ministry of Health Turkey	Fatma Bayrakdar et al
EPI_ISL_3405037	Turkey/HSGM-FS2030/2021	2021-08-06	Europe	Turkey	Ministry of Health Turkey	Ministry of Health Turkey	Fatma Bayrakdar et al
EPI_ISL_3405038	Turkey/HSGM-FS2031/2021	2021-08-06	Europe	Turkey	Ministry of Health Turkey	Ministry of Health Turkey	Fatma Bayrakdar et al
EPI_ISL_3405039	Turkey/HSGM-FS2032/2021	2021-08-06	Europe	Turkey	Ministry of Health Turkey	Ministry of Health Turkey	Fatma Bayrakdar et al
EPI_ISL_3405040	Turkey/HSGM-FS2033/2021	2021-08-06	Europe	Turkey	Ministry of Health Turkey	Ministry of Health Turkey	Fatma Bayrakdar et al
EPI_ISL_3405041	Turkey/HSGM-FS2034/2021	2021-08-06	Europe	Turkey	Ministry of Health Turkey	Ministry of Health Turkey	Fatma Bayrakdar et al
EPI_ISL_3405042	Turkey/HSGM-FS2035/2021	2021-08-06	Europe	Turkey	Ministry of Health Turkey	Ministry of Health Turkey	Fatma Bayrakdar et al
EPI_ISL_3405043	Turkey/HSGM-FS2036/2021	2021-08-06	Europe	Turkey	Ministry of Health Turkey	Ministry of Health Turkey	Fatma Bayrakdar et al
EPI_ISL_3405044	Turkey/HSGM-FS2037/2021	2021-08-06	Europe	Turkey	Ministry of Health Turkey	Ministry of Health Turkey	Fatma Bayrakdar et al
EPI_ISL_3405045	Turkey/HSGM-FS2038/2021	2021-08-06	Europe	Turkey	Ministry of Health Turkey	Ministry of Health Turkey	Fatma Bayrakdar et al
EPI_ISL_3405046	Turkey/HSGM-FS2039/2021	2021-08-06	Europe	Turkey	Ministry of Health Turkey	Ministry of Health Turkey	Fatma Bayrakdar et al
EPI_ISL_3402438	Turkey/HSGM-FS204/2021	2021-08-05	Europe	Turkey	Ministry of Health Turkey	Ministry of Health Turkey	Fatma Bayrakdar et al
EPI_ISL_3405047	Turkey/HSGM-FS2040/2021	2021-08-06	Europe	Turkey	Ministry of Health Turkey	Ministry of Health Turkey	Fatma Bayrakdar et al
EPI_ISL_3405048	Turkey/HSGM-FS2041/2021	2021-08-06	Europe	Turkey	Ministry of Health Turkey	Ministry of Health Turkey	Fatma Bayrakdar et al
EPI_ISL_3405049	Turkey/HSGM-FS2042/2021	2021-08-06	Europe	Turkey	Ministry of Health Turkey	Ministry of Health Turkey	Fatma Bayrakdar et al
EPI_ISL_3405050	Turkey/HSGM-FS2043/2021	2021-08-06	Europe	Turkey	Ministry of Health Turkey	Ministry of Health Turkey	Fatma Bayrakdar et al
EPI_ISL_3405051	Turkey/HSGM-FS2044/2021	2021-08-06	Europe	Turkey	Ministry of Health Turkey	Ministry of Health Turkey	Fatma Bayrakdar et al
EPI_ISL_3405052	Turkey/HSGM-FS2045/2021	2021-08-06	Europe	Turkey	Ministry of Health Turkey	Ministry of Health Turkey	Fatma Bayrakdar et al
EPI_ISL_3405053	Turkey/HSGM-FS2046/2021	2021-08-06	Europe	Turkey	Ministry of Health Turkey	Ministry of Health Turkey	Fatma Bayrakdar et al
EPI_ISL_3405054	Turkey/HSGM-FS2047/2021	2021-08-06	Europe	Turkey	Ministry of Health Turkey	Ministry of Health Turkey	Fatma Bayrakdar et al
EPI_ISL_3405055	Turkey/HSGM-FS2048/2021	2021-08-06	Europe	Turkey	Ministry of Health Turkey	Ministry of Health Turkey	Fatma Bayrakdar et al
EPI_ISL_3405056	Turkey/HSGM-FS2049/2021	2021-08-06	Europe	Turkey	Ministry of Health Turkey	Ministry of Health Turkey	Fatma Bayrakdar et al
EPI_ISL_3402439	Turkey/HSGM-FS205/2021	2021-08-05	Europe	Turkey	Ministry of Health Turkey	Ministry of Health Turkey	Fatma Bayrakdar et al
EPI_ISL_3405057	Turkey/HSGM-FS2050/2021	2021-08-06	Europe	Turkey	Ministry of Health Turkey	Ministry of Health Turkey	Fatma Bayrakdar et al
EPI_ISL_3405058	Turkey/HSGM-FS2051/2021	2021-08-06	Europe	Turkey	Ministry of Health Turkey	Ministry of Health Turkey	Fatma Bayrakdar et al
EPI_ISL_3405059	Turkey/HSGM-FS2052/2021	2021-08-06	Europe	Turkey	Ministry of Health Turkey	Ministry of Health Turkey	Fatma Bayrakdar et al
EPI_ISL_3405060	Turkey/HSGM-FS2053/2021	2021-08-06	Europe	Turkey	Ministry of Health Turkey	Ministry of Health Turkey	Fatma Bayrakdar et al
EPI_ISL_3405061	Turkey/HSGM-FS2054/2021	2021-08-06	Europe	Turkey	Ministry of Health Turkey	Ministry of Health Turkey	Fatma Bayrakdar et al
EPI_ISL_3405062	Turkey/HSGM-FS2055/2021	2021-08-06	Europe	Turkey	Ministry of Health Turkey	Ministry of Health Turkey	Fatma Bayrakdar et al
EPI_ISL_3405063	Turkey/HSGM-FS2056/2021	2021-08-06	Europe	Turkey	Ministry of Health Turkey	Ministry of Health Turkey	Fatma Bayrakdar et al
EPI_ISL_3405064	Turkey/HSGM-FS2057/2021	2021-08-06	Europe	Turkey	Ministry of Health Turkey	Ministry of Health Turkey	Fatma Bayrakdar et al
EPI_ISL_3405065	Turkey/HSGM-FS2058/2021	2021-08-06	Europe	Turkey	Ministry of Health Turkey	Ministry of Health Turkey	Fatma Bayrakdar et al
EPI_ISL_3405066	Turkey/HSGM-FS2059/2021	2021-08-06	Europe	Turkey	Ministry of Health Turkey	Ministry of Health Turkey	Fatma Bayrakdar et al
EPI_ISL_3402440	Turkey/HSGM-FS206/2021	2021-08-05	Europe	Turkey	Ministry of Health Turkey	Ministry of Health Turkey	Fatma Bayrakdar et al
EPI_ISL_3405067	Turkey/HSGM-FS2060/2021	2021-08-06	Europe	Turkey	Ministry of Health Turkey	Ministry of Health Turkey	Fatma Bayrakdar et al
EPI_ISL_3405068	Turkey/HSGM-FS2061/2021	2021-08-06	Europe	Turkey	Ministry of Health Turkey	Ministry of Health Turkey	Fatma Bayrakdar et al
EPI_ISL_3405069	Turkey/HSGM-FS2062/2021	2021-08-06	Europe	Turkey	Ministry of Health Turkey	Ministry of Health Turkey	Fatma Bayrakdar et al
EPI_ISL_3405070	Turkey/HSGM-FS2063/2021	2021-08-06	Europe	Turkey	Ministry of Health Turkey	Ministry of Health Turkey	Fatma Bayrakdar et al
EPI_ISL_3405071	Turkey/HSGM-FS2064/2021	2021-08-06	Europe	Turkey	Ministry of Health Turkey	Ministry of Health Turkey	Fatma Bayrakdar et al
EPI_ISL_3405072	Turkey/HSGM-FS2065/2021	2021-08-06	Europe	Turkey	Ministry of Health Turkey	Ministry of Health Turkey	Fatma Bayrakdar et al
EPI_ISL_3405073	Turkey/HSGM-FS2066/2021	2021-08-06	Europe	Turkey	Ministry of Health Turkey	Ministry of Health Turkey	Fatma Bayrakdar et al
EPI_ISL_3405074	Turkey/HSGM-FS2067/2021	2021-08-06	Europe	Turkey	Ministry of Health Turkey	Ministry of Health Turkey	Fatma Bayrakdar et al
EPI_ISL_3405075	Turkey/HSGM-FS2068/2021	2021-08-06	Europe	Turkey	Ministry of Health Turkey	Ministry of Health Turkey	Fatma Bayrakdar et al
EPI_ISL_3405076	Turkey/HSGM-FS2069/2021	2021-08-06	Europe	Turkey	Ministry of Health Turkey	Ministry of Health Turkey	Fatma Bayrakdar et al
EPI_ISL_3402441	Turkey/HSGM-FS207/2021	2021-08-05	Europe	Turkey	Ministry of Health Turkey	Ministry of Health Turkey	Fatma Bayrakdar et al
EPI_ISL_3405077	Turkey/HSGM-FS2070/2021	2021-08-06	Europe	Turkey	Ministry of Health Turkey	Ministry of Health Turkey	Fatma Bayrakdar et al
EPI_ISL_3405078	Turkey/HSGM-FS2071/2021	2021-08-06	Europe	Turkey	Ministry of Health Turkey	Ministry of Health Turkey	Fatma Bayrakdar et al
EPI_ISL_3405079	Turkey/HSGM-FS2072/2021	2021-08-06	Europe	Turkey	Ministry of Health Turkey	Ministry of Health Turkey	Fatma Bayrakdar et al
EPI_ISL_3405080	Turkey/HSGM-FS2073/2021	2021-08-06	Europe	Turkey	Ministry of Health Turkey	Ministry of Health Turkey	Fatma Bayrakdar et al
EPI_ISL_3405081	Turkey/HSGM-FS2074/2021	2021-08-06	Europe	Turkey	Ministry of Health Turkey	Ministry of Health Turkey	Fatma Bayrakdar et al
EPI_ISL_3405082	Turkey/HSGM-FS2075/2021	2021-08-06	Europe	Turkey	Ministry of Health Turkey	Ministry of Health Turkey	Fatma Bayrakdar et al
EPI_ISL_3405083	Turkey/HSGM-FS2076/2021	2021-08-06	Europe	Turkey	Ministry of Health Turkey	Ministry of Health Turkey	Fatma Bayrakdar et al
EPI_ISL_3405084	Turkey/HSGM-FS2077/2021	2021-08-06	Europe	Turkey	Ministry of Health Turkey	Ministry of Health Turkey	Fatma Bayrakdar et al
EPI_ISL_3405085	Turkey/HSGM-FS2078/2021	2021-08-06	Europe	Turkey	Ministry of Health Turkey	Ministry of Health Turkey	Fatma Bayrakdar et al
EPI_ISL_3405086	Turkey/HSGM-FS2079/2021	2021-08-06	Europe	Turkey	Ministry of Health Turkey	Ministry of Health Turkey	Fatma Bayrakdar et al
EPI_ISL_3402442	Turkey/HSGM-FS208/2021	2021-08-05	Europe	Turkey	Ministry of Health Turkey	Ministry of Health Turkey	Fatma Bayrakdar et al
EPI_ISL_3405087	Turkey/HSGM-FS2080/2021	2021-08-06	Europe	Turkey	Ministry of Health Turkey	Ministry of Health Turkey	Fatma Bayrakdar et al
EPI_ISL_3405088	Turkey/HSGM-FS2081/2021	2021-08-06	Europe	Turkey	Ministry of Health Turkey	Ministry of Health Turkey	Fatma Bayrakdar et al
EPI_ISL_3405089	Turkey/HSGM-FS2082/2021	2021-08-06	Europe	Turkey	Ministry of Health Turkey	Ministry of Health Turkey	Fatma Bayrakdar et al
EPI_ISL_3405090	Turkey/HSGM-FS2083/2021	2021-08-06	Europe	Turkey	Ministry of Health Turkey	Ministry of Health Turkey	Fatma Bayrakdar et al
EPI_ISL_3405091	Turkey/HSGM-FS2084/2021	2021-08-06	Europe	Turkey	Ministry of Health Turkey	Ministry of Health Turkey	Fatma Bayrakdar et al
EPI_ISL_3405092	Turkey/HSGM-FS2085/2021	2021-08-06	Europe	Turkey	Ministry of Health Turkey	Ministry of Health Turkey	Fatma Bayrakdar et al
EPI_ISL_3405093	Turkey/HSGM-FS2086/2021	2021-08-06	Europe	Turkey	Ministry of Health Turkey	Ministry of Health Turkey	Fatma Bayrakdar et al
EPI_ISL_3405094	Turkey/HSGM-FS2087/2021	2021-08-06	Europe	Turkey	Ministry of Health Turkey	Ministry of Health Turkey	Fatma Bayrakdar et al
EPI_ISL_3405095	Turkey/HSGM-FS2088/2021	2021-08-06	Europe	Turkey	Ministry of Health Turkey	Ministry of Health Turkey	Fatma Bayrakdar et al
EPI_ISL_3405096	Turkey/HSGM-FS2089/2021	2021-08-06	Europe	Turkey	Ministry of Health Turkey	Ministry of Health Turkey	Fatma Bayrakdar et al
EPI_ISL_3402544	Turkey/HSGM-FS209/2021	2021-08-05	Europe	Turkey	Ministry of Health Turkey	Ministry of Health Turkey	Fatma Bayrakdar et al
EPI_ISL_3405097	Turkey/HSGM-FS2090/2021	2021-08-06	Europe	Turkey	Ministry of Health Turkey	Ministry of Health Turkey	Fatma Bayrakdar et al
EPI_ISL_3405098	Turkey/HSGM-FS2091/2021	2021-08-06	Europe	Turkey	Ministry of Health Turkey	Ministry of Health Turkey	Fatma Bayrakdar et al
EPI_ISL_3405099	Turkey/HSGM-FS2092/2021	2021-08-06	Europe	Turkey	Ministry of Health Turkey	Ministry of Health Turkey	Fatma Bayrakdar et al
EPI_ISL_3405100	Turkey/HSGM-FS2093/2021	2021-08-06	Europe	Turkey	Ministry of Health Turkey	Ministry of Health Turkey	Fatma Bayrakdar et al
EPI_ISL_3405101	Turkey/HSGM-FS2094/2021	2021-08-06	Europe	Turkey	Ministry of Health Turkey	Ministry of Health Turkey	Fatma Bayrakdar et al
EPI_ISL_3405102	Turkey/HSGM-FS2095/2021	2021-08-06	Europe	Turkey	Ministry of Health Turkey	Ministry of Health Turkey	Fatma Bayrakdar et al
EPI_ISL_3405103	Turkey/HSGM-FS2096/2021	2021-08-06	Europe	Turkey	Ministry of Health Turkey	Ministry of Health Turkey	Fatma Bayrakdar et al
EPI_ISL_3405104	Turkey/HSGM-FS2097/2021	2021-08-06	Europe	Turkey	Ministry of Health Turkey	Ministry of Health Turkey	Fatma Bayrakdar et al
EPI_ISL_3405105	Turkey/HSGM-FS2098/2021	2021-08-06	Europe	Turkey	Ministry of Health Turkey	Ministry of Health Turkey	Fatma Bayrakdar et al
EPI_ISL_3405106	Turkey/HSGM-FS2099/2021	2021-08-06	Europe	Turkey	Ministry of Health Turkey	Ministry of Health Turkey	Fatma Bayrakdar et al
EPI_ISL_3402388	Turkey/HSGM-FS21/2021	2021-08-05	Europe	Turkey	Ministry of Health Turkey	Ministry of Health Turkey	Fatma Bayrakdar et al
EPI_ISL_3402545	Turkey/HSGM-FS210/2021	2021-08-05	Europe	Turkey	Ministry of Health Turkey	Ministry of Health Turkey	Fatma Bayrakdar et al
EPI_ISL_3405107	Turkey/HSGM-FS2100/2021	2021-08-06	Europe	Turkey	Ministry of Health Turkey	Ministry of Health Turkey	Fatma Bayrakdar et al
EPI_ISL_3405108	Turkey/HSGM-FS2101/2021	2021-08-06	Europe	Turkey	Ministry of Health Turkey	Ministry of Health Turkey	Fatma Bayrakdar et al
EPI_ISL_3405109	Turkey/HSGM-FS2102/2021	2021-08-06	Europe	Turkey	Ministry of Health Turkey	Ministry of Health Turkey	Fatma Bayrakdar et al
EPI_ISL_3405110	Turkey/HSGM-FS2103/2021	2021-08-06	Europe	Turkey	Ministry of Health Turkey	Ministry of Health Turkey	Fatma Bayrakdar et al
EPI_ISL_3405111	Turkey/HSGM-FS2104/2021	2021-08-06	Europe	Turkey	Ministry of Health Turkey	Ministry of Health Turkey	Fatma Bayrakdar et al
EPI_ISL_3405112	Turkey/HSGM-FS2105/2021	2021-08-06	Europe	Turkey	Ministry of Health Turkey	Ministry of Health Turkey	Fatma Bayrakdar et al
EPI_ISL_3405113	Turkey/HSGM-FS2106/2021	2021-08-06	Europe	Turkey	Ministry of Health Turkey	Ministry of Health Turkey	Fatma Bayrakdar et al
EPI_ISL_3405114	Turkey/HSGM-FS2107/2021	2021-08-06	Europe	Turkey	Ministry of Health Turkey	Ministry of Health Turkey	Fatma Bayrakdar et al
EPI_ISL_3405115	Turkey/HSGM-FS2108/2021	2021-08-06	Europe	Turkey	Ministry of Health Turkey	Ministry of Health Turkey	Fatma Bayrakdar et al
EPI_ISL_3405116	Turkey/HSGM-FS2109/2021	2021-08-06	Europe	Turkey	Ministry of Health Turkey	Ministry of Health Turkey	Fatma Bayrakdar et al
EPI_ISL_3402546	Turkey/HSGM-FS211/2021	2021-08-05	Europe	Turkey	Ministry of Health Turkey	Ministry of Health Turkey	Fatma Bayrakdar et al
EPI_ISL_3405117	Turkey/HSGM-FS2110/2021	2021-08-06	Europe	Turkey	Ministry of Health Turkey	Ministry of Health Turkey	Fatma Bayrakdar et al
EPI_ISL_3405118	Turkey/HSGM-FS2111/2021	2021-08-06	Europe	Turkey	Ministry of Health Turkey	Ministry of Health Turkey	Fatma Bayrakdar et al
EPI_ISL_3405119	Turkey/HSGM-FS2112/2021	2021-08-06	Europe	Turkey	Ministry of Health Turkey	Ministry of Health Turkey	Fatma Bayrakdar et al
EPI_ISL_3405120	Turkey/HSGM-FS2113/2021	2021-08-06	Europe	Turkey	Ministry of Health Turkey	Ministry of Health Turkey	Fatma Bayrakdar et al
EPI_ISL_3405121	Turkey/HSGM-FS2114/2021	2021-08-06	Europe	Turkey	Ministry of Health Turkey	Ministry of Health Turkey	Fatma Bayrakdar et al
EPI_ISL_3405122	Turkey/HSGM-FS2115/2021	2021-08-06	Europe	Turkey	Ministry of Health Turkey	Ministry of Health Turkey	Fatma Bayrakdar et al
EPI_ISL_3405123	Turkey/HSGM-FS2116/2021	2021-08-06	Europe	Turkey	Ministry of Health Turkey	Ministry of Health Turkey	Fatma Bayrakdar et al
EPI_ISL_3405124	Turkey/HSGM-FS2117/2021	2021-08-06	Europe	Turkey	Ministry of Health Turkey	Ministry of Health Turkey	Fatma Bayrakdar et al
EPI_ISL_3405125	Turkey/HSGM-FS2118/2021	2021-08-06	Europe	Turkey	Ministry of Health Turkey	Ministry of Health Turkey	Fatma Bayrakdar et al
EPI_ISL_3405126	Turkey/HSGM-FS2119/2021	2021-08-06	Europe	Turkey	Ministry of Health Turkey	Ministry of Health Turkey	Fatma Bayrakdar et al
EPI_ISL_3411003	Turkey/HSGM-FS212/2021	2021-08-05	Europe	Turkey	Ministry of Health Turkey	Ministry of Health Turkey	Fatma Bayrakdar et al
EPI_ISL_3405127	Turkey/HSGM-FS2120/2021	2021-08-06	Europe	Turkey	Ministry of Health Turkey	Ministry of Health Turkey	Fatma Bayrakdar et al
EPI_ISL_3405128	Turkey/HSGM-FS2121/2021	2021-08-06	Europe	Turkey	Ministry of Health Turkey	Ministry of Health Turkey	Fatma Bayrakdar et al
EPI_ISL_3405129	Turkey/HSGM-FS2122/2021	2021-08-06	Europe	Turkey	Ministry of Health Turkey	Ministry of Health Turkey	Fatma Bayrakdar et al
EPI_ISL_3405130	Turkey/HSGM-FS2123/2021	2021-08-06	Europe	Turkey	Ministry of Health Turkey	Ministry of Health Turkey	Fatma Bayrakdar et al
EPI_ISL_3405131	Turkey/HSGM-FS2124/2021	2021-08-06	Europe	Turkey	Ministry of Health Turkey	Ministry of Health Turkey	Fatma Bayrakdar et al
EPI_ISL_3405132	Turkey/HSGM-FS2125/2021	2021-08-06	Europe	Turkey	Ministry of Health Turkey	Ministry of Health Turkey	Fatma Bayrakdar et al
EPI_ISL_3405133	Turkey/HSGM-FS2126/2021	2021-08-06	Europe	Turkey	Ministry of Health Turkey	Ministry of Health Turkey	Fatma Bayrakdar et al
EPI_ISL_3405134	Turkey/HSGM-FS2127/2021	2021-08-06	Europe	Turkey	Ministry of Health Turkey	Ministry of Health Turkey	Fatma Bayrakdar et al
EPI_ISL_3405135	Turkey/HSGM-FS2128/2021	2021-08-06	Europe	Turkey	Ministry of Health Turkey	Ministry of Health Turkey	Fatma Bayrakdar et al
EPI_ISL_3405136	Turkey/HSGM-FS2129/2021	2021-08-06	Europe	Turkey	Ministry of Health Turkey	Ministry of Health Turkey	Fatma Bayrakdar et al
EPI_ISL_3402547	Turkey/HSGM-FS213/2021	2021-08-05	Europe	Turkey	Ministry of Health Turkey	Ministry of Health Turkey	Fatma Bayrakdar et al
EPI_ISL_3405137	Turkey/HSGM-FS2130/2021	2021-08-06	Europe	Turkey	Ministry of Health Turkey	Ministry of Health Turkey	Fatma Bayrakdar et al
EPI_ISL_3405138	Turkey/HSGM-FS2131/2021	2021-08-06	Europe	Turkey	Ministry of Health Turkey	Ministry of Health Turkey	Fatma Bayrakdar et al
EPI_ISL_3405139	Turkey/HSGM-FS2132/2021	2021-08-06	Europe	Turkey	Ministry of Health Turkey	Ministry of Health Turkey	Fatma Bayrakdar et al
EPI_ISL_3405140	Turkey/HSGM-FS2133/2021	2021-08-06	Europe	Turkey	Ministry of Health Turkey	Ministry of Health Turkey	Fatma Bayrakdar et al
EPI_ISL_3405141	Turkey/HSGM-FS2134/2021	2021-08-06	Europe	Turkey	Ministry of Health Turkey	Ministry of Health Turkey	Fatma Bayrakdar et al
EPI_ISL_3405142	Turkey/HSGM-FS2135/2021	2021-08-06	Europe	Turkey	Ministry of Health Turkey	Ministry of Health Turkey	Fatma Bayrakdar et al
EPI_ISL_3405143	Turkey/HSGM-FS2136/2021	2021-08-06	Europe	Turkey	Ministry of Health Turkey	Ministry of Health Turkey	Fatma Bayrakdar et al
EPI_ISL_3405144	Turkey/HSGM-FS2137/2021	2021-08-06	Europe	Turkey	Ministry of Health Turkey	Ministry of Health Turkey	Fatma Bayrakdar et al
EPI_ISL_3405145	Turkey/HSGM-FS2138/2021	2021-08-06	Europe	Turkey	Ministry of Health Turkey	Ministry of Health Turkey	Fatma Bayrakdar et al
EPI_ISL_3405146	Turkey/HSGM-FS2139/2021	2021-08-06	Europe	Turkey	Ministry of Health Turkey	Ministry of Health Turkey	Fatma Bayrakdar et al
EPI_ISL_3402548	Turkey/HSGM-FS214/2021	2021-08-05	Europe	Turkey	Ministry of Health Turkey	Ministry of Health Turkey	Fatma Bayrakdar et al
EPI_ISL_3405147	Turkey/HSGM-FS2140/2021	2021-08-06	Europe	Turkey	Ministry of Health Turkey	Ministry of Health Turkey	Fatma Bayrakdar et al
EPI_ISL_3405148	Turkey/HSGM-FS2141/2021	2021-08-06	Europe	Turkey	Ministry of Health Turkey	Ministry of Health Turkey	Fatma Bayrakdar et al
EPI_ISL_3405149	Turkey/HSGM-FS2142/2021	2021-08-06	Europe	Turkey	Ministry of Health Turkey	Ministry of Health Turkey	Fatma Bayrakdar et al
EPI_ISL_3405150	Turkey/HSGM-FS2143/2021	2021-08-06	Europe	Turkey	Ministry of Health Turkey	Ministry of Health Turkey	Fatma Bayrakdar et al
EPI_ISL_3405151	Turkey/HSGM-FS2144/2021	2021-08-06	Europe	Turkey	Ministry of Health Turkey	Ministry of Health Turkey	Fatma Bayrakdar et al
EPI_ISL_3405152	Turkey/HSGM-FS2145/2021	2021-08-06	Europe	Turkey	Ministry of Health Turkey	Ministry of Health Turkey	Fatma Bayrakdar et al
EPI_ISL_3405153	Turkey/HSGM-FS2146/2021	2021-08-06	Europe	Turkey	Ministry of Health Turkey	Ministry of Health Turkey	Fatma Bayrakdar et al
EPI_ISL_3405154	Turkey/HSGM-FS2147/2021	2021-08-06	Europe	Turkey	Ministry of Health Turkey	Ministry of Health Turkey	Fatma Bayrakdar et al
EPI_ISL_3405598	Turkey/HSGM-FS2148/2021	2021-08-06	Europe	Turkey	Ministry of Health Turkey	Ministry of Health Turkey	Fatma Bayrakdar et al
EPI_ISL_3405599	Turkey/HSGM-FS2149/2021	2021-08-06	Europe	Turkey	Ministry of Health Turkey	Ministry of Health Turkey	Fatma Bayrakdar et al
EPI_ISL_3402632	Turkey/HSGM-FS215/2021	2021-08-05	Europe	Turkey	Ministry of Health Turkey	Ministry of Health Turkey	Fatma Bayrakdar et al
EPI_ISL_3405600	Turkey/HSGM-FS2150/2021	2021-08-06	Europe	Turkey	Ministry of Health Turkey	Ministry of Health Turkey	Fatma Bayrakdar et al
EPI_ISL_3405601	Turkey/HSGM-FS2151/2021	2021-08-06	Europe	Turkey	Ministry of Health Turkey	Ministry of Health Turkey	Fatma Bayrakdar et al
EPI_ISL_3405602	Turkey/HSGM-FS2152/2021	2021-08-06	Europe	Turkey	Ministry of Health Turkey	Ministry of Health Turkey	Fatma Bayrakdar et al
EPI_ISL_3405603	Turkey/HSGM-FS2153/2021	2021-08-06	Europe	Turkey	Ministry of Health Turkey	Ministry of Health Turkey	Fatma Bayrakdar et al
EPI_ISL_3405604	Turkey/HSGM-FS2154/2021	2021-08-06	Europe	Turkey	Ministry of Health Turkey	Ministry of Health Turkey	Fatma Bayrakdar et al
EPI_ISL_3405605	Turkey/HSGM-FS2155/2021	2021-08-06	Europe	Turkey	Ministry of Health Turkey	Ministry of Health Turkey	Fatma Bayrakdar et al
EPI_ISL_3405606	Turkey/HSGM-FS2156/2021	2021-08-06	Europe	Turkey	Ministry of Health Turkey	Ministry of Health Turkey	Fatma Bayrakdar et al
EPI_ISL_3405607	Turkey/HSGM-FS2157/2021	2021-08-06	Europe	Turkey	Ministry of Health Turkey	Ministry of Health Turkey	Fatma Bayrakdar et al
EPI_ISL_3405608	Turkey/HSGM-FS2158/2021	2021-08-06	Europe	Turkey	Ministry of Health Turkey	Ministry of Health Turkey	Fatma Bayrakdar et al
EPI_ISL_3405609	Turkey/HSGM-FS2159/2021	2021-08-06	Europe	Turkey	Ministry of Health Turkey	Ministry of Health Turkey	Fatma Bayrakdar et al
EPI_ISL_3402633	Turkey/HSGM-FS216/2021	2021-08-05	Europe	Turkey	Ministry of Health Turkey	Ministry of Health Turkey	Fatma Bayrakdar et al
EPI_ISL_3405610	Turkey/HSGM-FS2160/2021	2021-08-06	Europe	Turkey	Ministry of Health Turkey	Ministry of Health Turkey	Fatma Bayrakdar et al
EPI_ISL_3405611	Turkey/HSGM-FS2161/2021	2021-08-06	Europe	Turkey	Ministry of Health Turkey	Ministry of Health Turkey	Fatma Bayrakdar et al
EPI_ISL_3405612	Turkey/HSGM-FS2162/2021	2021-08-06	Europe	Turkey	Ministry of Health Turkey	Ministry of Health Turkey	Fatma Bayrakdar et al
EPI_ISL_3405613	Turkey/HSGM-FS2163/2021	2021-08-06	Europe	Turkey	Ministry of Health Turkey	Ministry of Health Turkey	Fatma Bayrakdar et al
EPI_ISL_3405614	Turkey/HSGM-FS2164/2021	2021-08-06	Europe	Turkey	Ministry of Health Turkey	Ministry of Health Turkey	Fatma Bayrakdar et al
EPI_ISL_3405615	Turkey/HSGM-FS2165/2021	2021-08-06	Europe	Turkey	Ministry of Health Turkey	Ministry of Health Turkey	Fatma Bayrakdar et al
EPI_ISL_3405616	Turkey/HSGM-FS2166/2021	2021-08-06	Europe	Turkey	Ministry of Health Turkey	Ministry of Health Turkey	Fatma Bayrakdar et al
EPI_ISL_3405617	Turkey/HSGM-FS2167/2021	2021-08-06	Europe	Turkey	Ministry of Health Turkey	Ministry of Health Turkey	Fatma Bayrakdar et al
EPI_ISL_3405618	Turkey/HSGM-FS2168/2021	2021-08-06	Europe	Turkey	Ministry of Health Turkey	Ministry of Health Turkey	Fatma Bayrakdar et al
EPI_ISL_3405619	Turkey/HSGM-FS2169/2021	2021-08-06	Europe	Turkey	Ministry of Health Turkey	Ministry of Health Turkey	Fatma Bayrakdar et al
EPI_ISL_3402634	Turkey/HSGM-FS217/2021	2021-08-05	Europe	Turkey	Ministry of Health Turkey	Ministry of Health Turkey	Fatma Bayrakdar et al
EPI_ISL_3405620	Turkey/HSGM-FS2170/2021	2021-08-06	Europe	Turkey	Ministry of Health Turkey	Ministry of Health Turkey	Fatma Bayrakdar et al
EPI_ISL_3405621	Turkey/HSGM-FS2171/2021	2021-08-06	Europe	Turkey	Ministry of Health Turkey	Ministry of Health Turkey	Fatma Bayrakdar et al
EPI_ISL_3405622	Turkey/HSGM-FS2172/2021	2021-08-06	Europe	Turkey	Ministry of Health Turkey	Ministry of Health Turkey	Fatma Bayrakdar et al
EPI_ISL_3405623	Turkey/HSGM-FS2173/2021	2021-08-06	Europe	Turkey	Ministry of Health Turkey	Ministry of Health Turkey	Fatma Bayrakdar et al
EPI_ISL_3405624	Turkey/HSGM-FS2174/2021	2021-08-06	Europe	Turkey	Ministry of Health Turkey	Ministry of Health Turkey	Fatma Bayrakdar et al
EPI_ISL_3405625	Turkey/HSGM-FS2175/2021	2021-08-06	Europe	Turkey	Ministry of Health Turkey	Ministry of Health Turkey	Fatma Bayrakdar et al
EPI_ISL_3405626	Turkey/HSGM-FS2176/2021	2021-08-06	Europe	Turkey	Ministry of Health Turkey	Ministry of Health Turkey	Fatma Bayrakdar et al
EPI_ISL_3405627	Turkey/HSGM-FS2177/2021	2021-08-06	Europe	Turkey	Ministry of Health Turkey	Ministry of Health Turkey	Fatma Bayrakdar et al
EPI_ISL_3405628	Turkey/HSGM-FS2178/2021	2021-08-06	Europe	Turkey	Ministry of Health Turkey	Ministry of Health Turkey	Fatma Bayrakdar et al
EPI_ISL_3405629	Turkey/HSGM-FS2179/2021	2021-08-06	Europe	Turkey	Ministry of Health Turkey	Ministry of Health Turkey	Fatma Bayrakdar et al
EPI_ISL_3402635	Turkey/HSGM-FS218/2021	2021-08-05	Europe	Turkey	Ministry of Health Turkey	Ministry of Health Turkey	Fatma Bayrakdar et al
EPI_ISL_3405630	Turkey/HSGM-FS2180/2021	2021-08-06	Europe	Turkey	Ministry of Health Turkey	Ministry of Health Turkey	Fatma Bayrakdar et al
EPI_ISL_3405631	Turkey/HSGM-FS2181/2021	2021-08-06	Europe	Turkey	Ministry of Health Turkey	Ministry of Health Turkey	Fatma Bayrakdar et al
EPI_ISL_3405632	Turkey/HSGM-FS2182/2021	2021-08-06	Europe	Turkey	Ministry of Health Turkey	Ministry of Health Turkey	Fatma Bayrakdar et al
EPI_ISL_3405633	Turkey/HSGM-FS2183/2021	2021-08-06	Europe	Turkey	Ministry of Health Turkey	Ministry of Health Turkey	Fatma Bayrakdar et al
EPI_ISL_3405634	Turkey/HSGM-FS2184/2021	2021-08-06	Europe	Turkey	Ministry of Health Turkey	Ministry of Health Turkey	Fatma Bayrakdar et al
EPI_ISL_3405635	Turkey/HSGM-FS2185/2021	2021-08-06	Europe	Turkey	Ministry of Health Turkey	Ministry of Health Turkey	Fatma Bayrakdar et al
EPI_ISL_3405636	Turkey/HSGM-FS2186/2021	2021-08-06	Europe	Turkey	Ministry of Health Turkey	Ministry of Health Turkey	Fatma Bayrakdar et al
EPI_ISL_3405637	Turkey/HSGM-FS2187/2021	2021-08-06	Europe	Turkey	Ministry of Health Turkey	Ministry of Health Turkey	Fatma Bayrakdar et al
EPI_ISL_3405638	Turkey/HSGM-FS2188/2021	2021-08-06	Europe	Turkey	Ministry of Health Turkey	Ministry of Health Turkey	Fatma Bayrakdar et al
EPI_ISL_3405639	Turkey/HSGM-FS2189/2021	2021-08-06	Europe	Turkey	Ministry of Health Turkey	Ministry of Health Turkey	Fatma Bayrakdar et al
EPI_ISL_3402636	Turkey/HSGM-FS219/2021	2021-08-05	Europe	Turkey	Ministry of Health Turkey	Ministry of Health Turkey	Fatma Bayrakdar et al
EPI_ISL_3405640	Turkey/HSGM-FS2190/2021	2021-08-06	Europe	Turkey	Ministry of Health Turkey	Ministry of Health Turkey	Fatma Bayrakdar et al
EPI_ISL_3405641	Turkey/HSGM-FS2191/2021	2021-08-06	Europe	Turkey	Ministry of Health Turkey	Ministry of Health Turkey	Fatma Bayrakdar et al
EPI_ISL_3405642	Turkey/HSGM-FS2192/2021	2021-08-06	Europe	Turkey	Ministry of Health Turkey	Ministry of Health Turkey	Fatma Bayrakdar et al
EPI_ISL_3405643	Turkey/HSGM-FS2193/2021	2021-08-06	Europe	Turkey	Ministry of Health Turkey	Ministry of Health Turkey	Fatma Bayrakdar et al
EPI_ISL_3405644	Turkey/HSGM-FS2194/2021	2021-08-06	Europe	Turkey	Ministry of Health Turkey	Ministry of Health Turkey	Fatma Bayrakdar et al
EPI_ISL_3405645	Turkey/HSGM-FS2195/2021	2021-08-06	Europe	Turkey	Ministry of Health Turkey	Ministry of Health Turkey	Fatma Bayrakdar et al
EPI_ISL_3405646	Turkey/HSGM-FS2196/2021	2021-08-06	Europe	Turkey	Ministry of Health Turkey	Ministry of Health Turkey	Fatma Bayrakdar et al
EPI_ISL_3405000	Turkey/HSGM-FS2197/2021	2021-08-06	Europe	Turkey	Ministry of Health Turkey	Ministry of Health Turkey	Fatma Bayrakdar et al
EPI_ISL_3405647	Turkey/HSGM-FS2198/2021	2021-08-06	Europe	Turkey	Ministry of Health Turkey	Ministry of Health Turkey	Fatma Bayrakdar et al
EPI_ISL_3405648	Turkey/HSGM-FS2199/2021	2021-08-06	Europe	Turkey	Ministry of Health Turkey	Ministry of Health Turkey	Fatma Bayrakdar et al
EPI_ISL_3402389	Turkey/HSGM-FS22/2021	2021-08-05	Europe	Turkey	Ministry of Health Turkey	Ministry of Health Turkey	Fatma Bayrakdar et al
EPI_ISL_3402637	Turkey/HSGM-FS220/2021	2021-08-05	Europe	Turkey	Ministry of Health Turkey	Ministry of Health Turkey	Fatma Bayrakdar et al
EPI_ISL_3405649	Turkey/HSGM-FS2200/2021	2021-08-06	Europe	Turkey	Ministry of Health Turkey	Ministry of Health Turkey	Fatma Bayrakdar et al
EPI_ISL_3405650	Turkey/HSGM-FS2201/2021	2021-08-06	Europe	Turkey	Ministry of Health Turkey	Ministry of Health Turkey	Fatma Bayrakdar et al
EPI_ISL_3405651	Turkey/HSGM-FS2202/2021	2021-08-06	Europe	Turkey	Ministry of Health Turkey	Ministry of Health Turkey	Fatma Bayrakdar et al
EPI_ISL_3405652	Turkey/HSGM-FS2203/2021	2021-08-06	Europe	Turkey	Ministry of Health Turkey	Ministry of Health Turkey	Fatma Bayrakdar et al
EPI_ISL_3405653	Turkey/HSGM-FS2204/2021	2021-08-06	Europe	Turkey	Ministry of Health Turkey	Ministry of Health Turkey	Fatma Bayrakdar et al
EPI_ISL_3405654	Turkey/HSGM-FS2205/2021	2021-08-06	Europe	Turkey	Ministry of Health Turkey	Ministry of Health Turkey	Fatma Bayrakdar et al
EPI_ISL_3405655	Turkey/HSGM-FS2206/2021	2021-08-06	Europe	Turkey	Ministry of Health Turkey	Ministry of Health Turkey	Fatma Bayrakdar et al
EPI_ISL_3405656	Turkey/HSGM-FS2207/2021	2021-08-06	Europe	Turkey	Ministry of Health Turkey	Ministry of Health Turkey	Fatma Bayrakdar et al
EPI_ISL_3405657	Turkey/HSGM-FS2208/2021	2021-08-06	Europe	Turkey	Ministry of Health Turkey	Ministry of Health Turkey	Fatma Bayrakdar et al
EPI_ISL_3405658	Turkey/HSGM-FS2209/2021	2021-08-06	Europe	Turkey	Ministry of Health Turkey	Ministry of Health Turkey	Fatma Bayrakdar et al
EPI_ISL_3402638	Turkey/HSGM-FS221/2021	2021-08-05	Europe	Turkey	Ministry of Health Turkey	Ministry of Health Turkey	Fatma Bayrakdar et al
EPI_ISL_3405659	Turkey/HSGM-FS2210/2021	2021-08-06	Europe	Turkey	Ministry of Health Turkey	Ministry of Health Turkey	Fatma Bayrakdar et al
EPI_ISL_3405660	Turkey/HSGM-FS2211/2021	2021-08-06	Europe	Turkey	Ministry of Health Turkey	Ministry of Health Turkey	Fatma Bayrakdar et al
EPI_ISL_3405661	Turkey/HSGM-FS2212/2021	2021-08-06	Europe	Turkey	Ministry of Health Turkey	Ministry of Health Turkey	Fatma Bayrakdar et al
EPI_ISL_3405662	Turkey/HSGM-FS2213/2021	2021-08-06	Europe	Turkey	Ministry of Health Turkey	Ministry of Health Turkey	Fatma Bayrakdar et al
EPI_ISL_3405663	Turkey/HSGM-FS2214/2021	2021-08-06	Europe	Turkey	Ministry of Health Turkey	Ministry of Health Turkey	Fatma Bayrakdar et al
EPI_ISL_3405664	Turkey/HSGM-FS2215/2021	2021-08-06	Europe	Turkey	Ministry of Health Turkey	Ministry of Health Turkey	Fatma Bayrakdar et al
EPI_ISL_3405665	Turkey/HSGM-FS2216/2021	2021-08-06	Europe	Turkey	Ministry of Health Turkey	Ministry of Health Turkey	Fatma Bayrakdar et al
EPI_ISL_3405666	Turkey/HSGM-FS2217/2021	2021-08-06	Europe	Turkey	Ministry of Health Turkey	Ministry of Health Turkey	Fatma Bayrakdar et al
EPI_ISL_3405667	Turkey/HSGM-FS2218/2021	2021-08-06	Europe	Turkey	Ministry of Health Turkey	Ministry of Health Turkey	Fatma Bayrakdar et al
EPI_ISL_3405668	Turkey/HSGM-FS2219/2021	2021-08-06	Europe	Turkey	Ministry of Health Turkey	Ministry of Health Turkey	Fatma Bayrakdar et al
EPI_ISL_3402639	Turkey/HSGM-FS222/2021	2021-08-05	Europe	Turkey	Ministry of Health Turkey	Ministry of Health Turkey	Fatma Bayrakdar et al
EPI_ISL_3405669	Turkey/HSGM-FS2220/2021	2021-08-06	Europe	Turkey	Ministry of Health Turkey	Ministry of Health Turkey	Fatma Bayrakdar et al
EPI_ISL_3405670	Turkey/HSGM-FS2221/2021	2021-08-06	Europe	Turkey	Ministry of Health Turkey	Ministry of Health Turkey	Fatma Bayrakdar et al
EPI_ISL_3405671	Turkey/HSGM-FS2222/2021	2021-08-06	Europe	Turkey	Ministry of Health Turkey	Ministry of Health Turkey	Fatma Bayrakdar et al
EPI_ISL_3404996	Turkey/HSGM-FS2223/2021	2021-08-06	Europe	Turkey	Ministry of Health Turkey	Ministry of Health Turkey	Fatma Bayrakdar et al
EPI_ISL_3405672	Turkey/HSGM-FS2224/2021	2021-08-06	Europe	Turkey	Ministry of Health Turkey	Ministry of Health Turkey	Fatma Bayrakdar et al
EPI_ISL_3405673	Turkey/HSGM-FS2225/2021	2021-08-06	Europe	Turkey	Ministry of Health Turkey	Ministry of Health Turkey	Fatma Bayrakdar et al
EPI_ISL_3405674	Turkey/HSGM-FS2226/2021	2021-08-06	Europe	Turkey	Ministry of Health Turkey	Ministry of Health Turkey	Fatma Bayrakdar et al
EPI_ISL_3405675	Turkey/HSGM-FS2227/2021	2021-08-06	Europe	Turkey	Ministry of Health Turkey	Ministry of Health Turkey	Fatma Bayrakdar et al
EPI_ISL_3405676	Turkey/HSGM-FS2228/2021	2021-08-06	Europe	Turkey	Ministry of Health Turkey	Ministry of Health Turkey	Fatma Bayrakdar et al
EPI_ISL_3405004	Turkey/HSGM-FS2229/2021	2021-08-06	Europe	Turkey	Ministry of Health Turkey	Ministry of Health Turkey	Fatma Bayrakdar et al
EPI_ISL_3402640	Turkey/HSGM-FS223/2021	2021-08-05	Europe	Turkey	Ministry of Health Turkey	Ministry of Health Turkey	Fatma Bayrakdar et al
EPI_ISL_3405677	Turkey/HSGM-FS2230/2021	2021-08-06	Europe	Turkey	Ministry of Health Turkey	Ministry of Health Turkey	Fatma Bayrakdar et al
EPI_ISL_3405678	Turkey/HSGM-FS2231/2021	2021-08-06	Europe	Turkey	Ministry of Health Turkey	Ministry of Health Turkey	Fatma Bayrakdar et al
EPI_ISL_3405679	Turkey/HSGM-FS2232/2021	2021-08-06	Europe	Turkey	Ministry of Health Turkey	Ministry of Health Turkey	Fatma Bayrakdar et al
EPI_ISL_3405680	Turkey/HSGM-FS2233/2021	2021-08-06	Europe	Turkey	Ministry of Health Turkey	Ministry of Health Turkey	Fatma Bayrakdar et al
EPI_ISL_3405681	Turkey/HSGM-FS2234/2021	2021-08-06	Europe	Turkey	Ministry of Health Turkey	Ministry of Health Turkey	Fatma Bayrakdar et al
EPI_ISL_3405682	Turkey/HSGM-FS2235/2021	2021-08-06	Europe	Turkey	Ministry of Health Turkey	Ministry of Health Turkey	Fatma Bayrakdar et al
EPI_ISL_3405683	Turkey/HSGM-FS2236/2021	2021-08-06	Europe	Turkey	Ministry of Health Turkey	Ministry of Health Turkey	Fatma Bayrakdar et al
EPI_ISL_3405684	Turkey/HSGM-FS2237/2021	2021-08-06	Europe	Turkey	Ministry of Health Turkey	Ministry of Health Turkey	Fatma Bayrakdar et al
EPI_ISL_3405685	Turkey/HSGM-FS2238/2021	2021-08-06	Europe	Turkey	Ministry of Health Turkey	Ministry of Health Turkey	Fatma Bayrakdar et al
EPI_ISL_3405686	Turkey/HSGM-FS2239/2021	2021-08-06	Europe	Turkey	Ministry of Health Turkey	Ministry of Health Turkey	Fatma Bayrakdar et al
EPI_ISL_3402641	Turkey/HSGM-FS224/2021	2021-08-05	Europe	Turkey	Ministry of Health Turkey	Ministry of Health Turkey	Fatma Bayrakdar et al
EPI_ISL_3405687	Turkey/HSGM-FS2240/2021	2021-08-06	Europe	Turkey	Ministry of Health Turkey	Ministry of Health Turkey	Fatma Bayrakdar et al
EPI_ISL_3405688	Turkey/HSGM-FS2241/2021	2021-08-06	Europe	Turkey	Ministry of Health Turkey	Ministry of Health Turkey	Fatma Bayrakdar et al
EPI_ISL_3405689	Turkey/HSGM-FS2242/2021	2021-08-06	Europe	Turkey	Ministry of Health Turkey	Ministry of Health Turkey	Fatma Bayrakdar et al
EPI_ISL_3405690	Turkey/HSGM-FS2243/2021	2021-08-06	Europe	Turkey	Ministry of Health Turkey	Ministry of Health Turkey	Fatma Bayrakdar et al
EPI_ISL_3405691	Turkey/HSGM-FS2244/2021	2021-08-06	Europe	Turkey	Ministry of Health Turkey	Ministry of Health Turkey	Fatma Bayrakdar et al
EPI_ISL_3405692	Turkey/HSGM-FS2245/2021	2021-08-06	Europe	Turkey	Ministry of Health Turkey	Ministry of Health Turkey	Fatma Bayrakdar et al
EPI_ISL_3405693	Turkey/HSGM-FS2246/2021	2021-08-06	Europe	Turkey	Ministry of Health Turkey	Ministry of Health Turkey	Fatma Bayrakdar et al
EPI_ISL_3405694	Turkey/HSGM-FS2247/2021	2021-08-06	Europe	Turkey	Ministry of Health Turkey	Ministry of Health Turkey	Fatma Bayrakdar et al
EPI_ISL_3405695	Turkey/HSGM-FS2248/2021	2021-08-06	Europe	Turkey	Ministry of Health Turkey	Ministry of Health Turkey	Fatma Bayrakdar et al
EPI_ISL_3405155	Turkey/HSGM-FS2249/2021	2021-08-06	Europe	Turkey	Ministry of Health Turkey	Ministry of Health Turkey	Fatma Bayrakdar et al
EPI_ISL_3402642	Turkey/HSGM-FS225/2021	2021-08-05	Europe	Turkey	Ministry of Health Turkey	Ministry of Health Turkey	Fatma Bayrakdar et al
EPI_ISL_3405156	Turkey/HSGM-FS2250/2021	2021-08-06	Europe	Turkey	Ministry of Health Turkey	Ministry of Health Turkey	Fatma Bayrakdar et al
EPI_ISL_3405157	Turkey/HSGM-FS2251/2021	2021-08-06	Europe	Turkey	Ministry of Health Turkey	Ministry of Health Turkey	Fatma Bayrakdar et al
EPI_ISL_3405158	Turkey/HSGM-FS2252/2021	2021-08-06	Europe	Turkey	Ministry of Health Turkey	Ministry of Health Turkey	Fatma Bayrakdar et al
EPI_ISL_3405159	Turkey/HSGM-FS2253/2021	2021-08-06	Europe	Turkey	Ministry of Health Turkey	Ministry of Health Turkey	Fatma Bayrakdar et al
EPI_ISL_3405160	Turkey/HSGM-FS2254/2021	2021-08-06	Europe	Turkey	Ministry of Health Turkey	Ministry of Health Turkey	Fatma Bayrakdar et al
EPI_ISL_3405161	Turkey/HSGM-FS2255/2021	2021-08-06	Europe	Turkey	Ministry of Health Turkey	Ministry of Health Turkey	Fatma Bayrakdar et al
EPI_ISL_3405162	Turkey/HSGM-FS2256/2021	2021-08-06	Europe	Turkey	Ministry of Health Turkey	Ministry of Health Turkey	Fatma Bayrakdar et al
EPI_ISL_3405163	Turkey/HSGM-FS2257/2021	2021-08-06	Europe	Turkey	Ministry of Health Turkey	Ministry of Health Turkey	Fatma Bayrakdar et al
EPI_ISL_3405164	Turkey/HSGM-FS2258/2021	2021-08-06	Europe	Turkey	Ministry of Health Turkey	Ministry of Health Turkey	Fatma Bayrakdar et al
EPI_ISL_3405165	Turkey/HSGM-FS2259/2021	2021-08-06	Europe	Turkey	Ministry of Health Turkey	Ministry of Health Turkey	Fatma Bayrakdar et al
EPI_ISL_3402643	Turkey/HSGM-FS226/2021	2021-08-05	Europe	Turkey	Ministry of Health Turkey	Ministry of Health Turkey	Fatma Bayrakdar et al
EPI_ISL_3405166	Turkey/HSGM-FS2260/2021	2021-08-06	Europe	Turkey	Ministry of Health Turkey	Ministry of Health Turkey	Fatma Bayrakdar et al
EPI_ISL_3405167	Turkey/HSGM-FS2261/2021	2021-08-06	Europe	Turkey	Ministry of Health Turkey	Ministry of Health Turkey	Fatma Bayrakdar et al
EPI_ISL_3405168	Turkey/HSGM-FS2262/2021	2021-08-06	Europe	Turkey	Ministry of Health Turkey	Ministry of Health Turkey	Fatma Bayrakdar et al
EPI_ISL_3405169	Turkey/HSGM-FS2263/2021	2021-08-06	Europe	Turkey	Ministry of Health Turkey	Ministry of Health Turkey	Fatma Bayrakdar et al
EPI_ISL_3405170	Turkey/HSGM-FS2264/2021	2021-08-06	Europe	Turkey	Ministry of Health Turkey	Ministry of Health Turkey	Fatma Bayrakdar et al
EPI_ISL_3405171	Turkey/HSGM-FS2265/2021	2021-08-06	Europe	Turkey	Ministry of Health Turkey	Ministry of Health Turkey	Fatma Bayrakdar et al
EPI_ISL_3405172	Turkey/HSGM-FS2266/2021	2021-08-06	Europe	Turkey	Ministry of Health Turkey	Ministry of Health Turkey	Fatma Bayrakdar et al
EPI_ISL_3405173	Turkey/HSGM-FS2267/2021	2021-08-06	Europe	Turkey	Ministry of Health Turkey	Ministry of Health Turkey	Fatma Bayrakdar et al
EPI_ISL_3405174	Turkey/HSGM-FS2268/2021	2021-08-06	Europe	Turkey	Ministry of Health Turkey	Ministry of Health Turkey	Fatma Bayrakdar et al
EPI_ISL_3405175	Turkey/HSGM-FS2269/2021	2021-08-06	Europe	Turkey	Ministry of Health Turkey	Ministry of Health Turkey	Fatma Bayrakdar et al
EPI_ISL_3402644	Turkey/HSGM-FS227/2021	2021-08-05	Europe	Turkey	Ministry of Health Turkey	Ministry of Health Turkey	Fatma Bayrakdar et al
EPI_ISL_3405176	Turkey/HSGM-FS2270/2021	2021-08-06	Europe	Turkey	Ministry of Health Turkey	Ministry of Health Turkey	Fatma Bayrakdar et al
EPI_ISL_3405177	Turkey/HSGM-FS2271/2021	2021-08-06	Europe	Turkey	Ministry of Health Turkey	Ministry of Health Turkey	Fatma Bayrakdar et al
EPI_ISL_3405178	Turkey/HSGM-FS2272/2021	2021-08-06	Europe	Turkey	Ministry of Health Turkey	Ministry of Health Turkey	Fatma Bayrakdar et al
EPI_ISL_3405179	Turkey/HSGM-FS2273/2021	2021-08-06	Europe	Turkey	Ministry of Health Turkey	Ministry of Health Turkey	Fatma Bayrakdar et al
EPI_ISL_3405180	Turkey/HSGM-FS2274/2021	2021-08-06	Europe	Turkey	Ministry of Health Turkey	Ministry of Health Turkey	Fatma Bayrakdar et al
EPI_ISL_3405181	Turkey/HSGM-FS2275/2021	2021-08-06	Europe	Turkey	Ministry of Health Turkey	Ministry of Health Turkey	Fatma Bayrakdar et al
EPI_ISL_3405182	Turkey/HSGM-FS2276/2021	2021-08-06	Europe	Turkey	Ministry of Health Turkey	Ministry of Health Turkey	Fatma Bayrakdar et al
EPI_ISL_3405183	Turkey/HSGM-FS2277/2021	2021-08-06	Europe	Turkey	Ministry of Health Turkey	Ministry of Health Turkey	Fatma Bayrakdar et al
EPI_ISL_3405184	Turkey/HSGM-FS2278/2021	2021-08-06	Europe	Turkey	Ministry of Health Turkey	Ministry of Health Turkey	Fatma Bayrakdar et al
EPI_ISL_3405185	Turkey/HSGM-FS2279/2021	2021-08-06	Europe	Turkey	Ministry of Health Turkey	Ministry of Health Turkey	Fatma Bayrakdar et al
EPI_ISL_3402645	Turkey/HSGM-FS228/2021	2021-08-05	Europe	Turkey	Ministry of Health Turkey	Ministry of Health Turkey	Fatma Bayrakdar et al
EPI_ISL_3405186	Turkey/HSGM-FS2280/2021	2021-08-06	Europe	Turkey	Ministry of Health Turkey	Ministry of Health Turkey	Fatma Bayrakdar et al
EPI_ISL_3405187	Turkey/HSGM-FS2281/2021	2021-08-06	Europe	Turkey	Ministry of Health Turkey	Ministry of Health Turkey	Fatma Bayrakdar et al
EPI_ISL_3405188	Turkey/HSGM-FS2282/2021	2021-08-06	Europe	Turkey	Ministry of Health Turkey	Ministry of Health Turkey	Fatma Bayrakdar et al
EPI_ISL_3405189	Turkey/HSGM-FS2283/2021	2021-08-06	Europe	Turkey	Ministry of Health Turkey	Ministry of Health Turkey	Fatma Bayrakdar et al
EPI_ISL_3405190	Turkey/HSGM-FS2284/2021	2021-08-06	Europe	Turkey	Ministry of Health Turkey	Ministry of Health Turkey	Fatma Bayrakdar et al
EPI_ISL_3405191	Turkey/HSGM-FS2285/2021	2021-08-06	Europe	Turkey	Ministry of Health Turkey	Ministry of Health Turkey	Fatma Bayrakdar et al
EPI_ISL_3405192	Turkey/HSGM-FS2286/2021	2021-08-06	Europe	Turkey	Ministry of Health Turkey	Ministry of Health Turkey	Fatma Bayrakdar et al
EPI_ISL_3405193	Turkey/HSGM-FS2287/2021	2021-08-06	Europe	Turkey	Ministry of Health Turkey	Ministry of Health Turkey	Fatma Bayrakdar et al
EPI_ISL_3405194	Turkey/HSGM-FS2288/2021	2021-08-06	Europe	Turkey	Ministry of Health Turkey	Ministry of Health Turkey	Fatma Bayrakdar et al
EPI_ISL_3405195	Turkey/HSGM-FS2289/2021	2021-08-06	Europe	Turkey	Ministry of Health Turkey	Ministry of Health Turkey	Fatma Bayrakdar et al
EPI_ISL_3402646	Turkey/HSGM-FS229/2021	2021-08-05	Europe	Turkey	Ministry of Health Turkey	Ministry of Health Turkey	Fatma Bayrakdar et al
EPI_ISL_3405196	Turkey/HSGM-FS2290/2021	2021-08-06	Europe	Turkey	Ministry of Health Turkey	Ministry of Health Turkey	Fatma Bayrakdar et al
EPI_ISL_3405197	Turkey/HSGM-FS2291/2021	2021-08-06	Europe	Turkey	Ministry of Health Turkey	Ministry of Health Turkey	Fatma Bayrakdar et al
EPI_ISL_3405198	Turkey/HSGM-FS2292/2021	2021-08-06	Europe	Turkey	Ministry of Health Turkey	Ministry of Health Turkey	Fatma Bayrakdar et al
EPI_ISL_3405199	Turkey/HSGM-FS2293/2021	2021-08-06	Europe	Turkey	Ministry of Health Turkey	Ministry of Health Turkey	Fatma Bayrakdar et al
EPI_ISL_3405200	Turkey/HSGM-FS2294/2021	2021-08-06	Europe	Turkey	Ministry of Health Turkey	Ministry of Health Turkey	Fatma Bayrakdar et al
EPI_ISL_3405201	Turkey/HSGM-FS2295/2021	2021-08-06	Europe	Turkey	Ministry of Health Turkey	Ministry of Health Turkey	Fatma Bayrakdar et al
EPI_ISL_3405202	Turkey/HSGM-FS2296/2021	2021-08-06	Europe	Turkey	Ministry of Health Turkey	Ministry of Health Turkey	Fatma Bayrakdar et al
EPI_ISL_3405203	Turkey/HSGM-FS2297/2021	2021-08-06	Europe	Turkey	Ministry of Health Turkey	Ministry of Health Turkey	Fatma Bayrakdar et al
EPI_ISL_3405204	Turkey/HSGM-FS2298/2021	2021-08-06	Europe	Turkey	Ministry of Health Turkey	Ministry of Health Turkey	Fatma Bayrakdar et al
EPI_ISL_3405205	Turkey/HSGM-FS2299/2021	2021-08-06	Europe	Turkey	Ministry of Health Turkey	Ministry of Health Turkey	Fatma Bayrakdar et al
EPI_ISL_3402390	Turkey/HSGM-FS23/2021	2021-08-05	Europe	Turkey	Ministry of Health Turkey	Ministry of Health Turkey	Fatma Bayrakdar et al
EPI_ISL_3402647	Turkey/HSGM-FS230/2021	2021-08-05	Europe	Turkey	Ministry of Health Turkey	Ministry of Health Turkey	Fatma Bayrakdar et al
EPI_ISL_3405206	Turkey/HSGM-FS2300/2021	2021-08-06	Europe	Turkey	Ministry of Health Turkey	Ministry of Health Turkey	Fatma Bayrakdar et al
EPI_ISL_3405207	Turkey/HSGM-FS2301/2021	2021-08-06	Europe	Turkey	Ministry of Health Turkey	Ministry of Health Turkey	Fatma Bayrakdar et al
EPI_ISL_3405208	Turkey/HSGM-FS2302/2021	2021-08-06	Europe	Turkey	Ministry of Health Turkey	Ministry of Health Turkey	Fatma Bayrakdar et al
EPI_ISL_3405209	Turkey/HSGM-FS2303/2021	2021-08-06	Europe	Turkey	Ministry of Health Turkey	Ministry of Health Turkey	Fatma Bayrakdar et al
EPI_ISL_3405210	Turkey/HSGM-FS2304/2021	2021-08-06	Europe	Turkey	Ministry of Health Turkey	Ministry of Health Turkey	Fatma Bayrakdar et al
EPI_ISL_3405211	Turkey/HSGM-FS2305/2021	2021-08-06	Europe	Turkey	Ministry of Health Turkey	Ministry of Health Turkey	Fatma Bayrakdar et al
EPI_ISL_3405212	Turkey/HSGM-FS2306/2021	2021-08-06	Europe	Turkey	Ministry of Health Turkey	Ministry of Health Turkey	Fatma Bayrakdar et al
EPI_ISL_3405213	Turkey/HSGM-FS2307/2021	2021-08-06	Europe	Turkey	Ministry of Health Turkey	Ministry of Health Turkey	Fatma Bayrakdar et al
EPI_ISL_3405214	Turkey/HSGM-FS2308/2021	2021-08-06	Europe	Turkey	Ministry of Health Turkey	Ministry of Health Turkey	Fatma Bayrakdar et al
EPI_ISL_3405215	Turkey/HSGM-FS2309/2021	2021-08-06	Europe	Turkey	Ministry of Health Turkey	Ministry of Health Turkey	Fatma Bayrakdar et al
EPI_ISL_3402648	Turkey/HSGM-FS231/2021	2021-08-05	Europe	Turkey	Ministry of Health Turkey	Ministry of Health Turkey	Fatma Bayrakdar et al
EPI_ISL_3405216	Turkey/HSGM-FS2310/2021	2021-08-06	Europe	Turkey	Ministry of Health Turkey	Ministry of Health Turkey	Fatma Bayrakdar et al
EPI_ISL_3405217	Turkey/HSGM-FS2311/2021	2021-08-06	Europe	Turkey	Ministry of Health Turkey	Ministry of Health Turkey	Fatma Bayrakdar et al
EPI_ISL_3405218	Turkey/HSGM-FS2312/2021	2021-08-06	Europe	Turkey	Ministry of Health Turkey	Ministry of Health Turkey	Fatma Bayrakdar et al
EPI_ISL_3405219	Turkey/HSGM-FS2313/2021	2021-08-06	Europe	Turkey	Ministry of Health Turkey	Ministry of Health Turkey	Fatma Bayrakdar et al
EPI_ISL_3405220	Turkey/HSGM-FS2314/2021	2021-08-06	Europe	Turkey	Ministry of Health Turkey	Ministry of Health Turkey	Fatma Bayrakdar et al
EPI_ISL_3405221	Turkey/HSGM-FS2315/2021	2021-08-06	Europe	Turkey	Ministry of Health Turkey	Ministry of Health Turkey	Fatma Bayrakdar et al
EPI_ISL_3405222	Turkey/HSGM-FS2316/2021	2021-08-06	Europe	Turkey	Ministry of Health Turkey	Ministry of Health Turkey	Fatma Bayrakdar et al
EPI_ISL_3405223	Turkey/HSGM-FS2317/2021	2021-08-06	Europe	Turkey	Ministry of Health Turkey	Ministry of Health Turkey	Fatma Bayrakdar et al
EPI_ISL_3405224	Turkey/HSGM-FS2318/2021	2021-08-06	Europe	Turkey	Ministry of Health Turkey	Ministry of Health Turkey	Fatma Bayrakdar et al
EPI_ISL_3405225	Turkey/HSGM-FS2319/2021	2021-08-06	Europe	Turkey	Ministry of Health Turkey	Ministry of Health Turkey	Fatma Bayrakdar et al
EPI_ISL_3402649	Turkey/HSGM-FS232/2021	2021-08-05	Europe	Turkey	Ministry of Health Turkey	Ministry of Health Turkey	Fatma Bayrakdar et al
EPI_ISL_3405226	Turkey/HSGM-FS2320/2021	2021-08-06	Europe	Turkey	Ministry of Health Turkey	Ministry of Health Turkey	Fatma Bayrakdar et al
EPI_ISL_3405227	Turkey/HSGM-FS2321/2021	2021-08-06	Europe	Turkey	Ministry of Health Turkey	Ministry of Health Turkey	Fatma Bayrakdar et al
EPI_ISL_3405228	Turkey/HSGM-FS2322/2021	2021-08-06	Europe	Turkey	Ministry of Health Turkey	Ministry of Health Turkey	Fatma Bayrakdar et al
EPI_ISL_3405229	Turkey/HSGM-FS2323/2021	2021-08-06	Europe	Turkey	Ministry of Health Turkey	Ministry of Health Turkey	Fatma Bayrakdar et al
EPI_ISL_3405230	Turkey/HSGM-FS2324/2021	2021-08-06	Europe	Turkey	Ministry of Health Turkey	Ministry of Health Turkey	Fatma Bayrakdar et al
EPI_ISL_3405231	Turkey/HSGM-FS2325/2021	2021-08-06	Europe	Turkey	Ministry of Health Turkey	Ministry of Health Turkey	Fatma Bayrakdar et al
EPI_ISL_3405232	Turkey/HSGM-FS2326/2021	2021-08-06	Europe	Turkey	Ministry of Health Turkey	Ministry of Health Turkey	Fatma Bayrakdar et al
EPI_ISL_3405233	Turkey/HSGM-FS2327/2021	2021-08-06	Europe	Turkey	Ministry of Health Turkey	Ministry of Health Turkey	Fatma Bayrakdar et al
EPI_ISL_3405234	Turkey/HSGM-FS2328/2021	2021-08-06	Europe	Turkey	Ministry of Health Turkey	Ministry of Health Turkey	Fatma Bayrakdar et al
EPI_ISL_3405235	Turkey/HSGM-FS2329/2021	2021-08-06	Europe	Turkey	Ministry of Health Turkey	Ministry of Health Turkey	Fatma Bayrakdar et al
EPI_ISL_3402650	Turkey/HSGM-FS233/2021	2021-08-05	Europe	Turkey	Ministry of Health Turkey	Ministry of Health Turkey	Fatma Bayrakdar et al
EPI_ISL_3405236	Turkey/HSGM-FS2330/2021	2021-08-06	Europe	Turkey	Ministry of Health Turkey	Ministry of Health Turkey	Fatma Bayrakdar et al
EPI_ISL_3405237	Turkey/HSGM-FS2331/2021	2021-08-06	Europe	Turkey	Ministry of Health Turkey	Ministry of Health Turkey	Fatma Bayrakdar et al
EPI_ISL_3405238	Turkey/HSGM-FS2332/2021	2021-08-06	Europe	Turkey	Ministry of Health Turkey	Ministry of Health Turkey	Fatma Bayrakdar et al
EPI_ISL_3405239	Turkey/HSGM-FS2333/2021	2021-08-06	Europe	Turkey	Ministry of Health Turkey	Ministry of Health Turkey	Fatma Bayrakdar et al
EPI_ISL_3405240	Turkey/HSGM-FS2334/2021	2021-08-06	Europe	Turkey	Ministry of Health Turkey	Ministry of Health Turkey	Fatma Bayrakdar et al
EPI_ISL_3405241	Turkey/HSGM-FS2335/2021	2021-08-06	Europe	Turkey	Ministry of Health Turkey	Ministry of Health Turkey	Fatma Bayrakdar et al
EPI_ISL_3405242	Turkey/HSGM-FS2336/2021	2021-08-06	Europe	Turkey	Ministry of Health Turkey	Ministry of Health Turkey	Fatma Bayrakdar et al
EPI_ISL_3405243	Turkey/HSGM-FS2337/2021	2021-08-06	Europe	Turkey	Ministry of Health Turkey	Ministry of Health Turkey	Fatma Bayrakdar et al
EPI_ISL_3405244	Turkey/HSGM-FS2338/2021	2021-08-06	Europe	Turkey	Ministry of Health Turkey	Ministry of Health Turkey	Fatma Bayrakdar et al
EPI_ISL_3405245	Turkey/HSGM-FS2339/2021	2021-08-06	Europe	Turkey	Ministry of Health Turkey	Ministry of Health Turkey	Fatma Bayrakdar et al
EPI_ISL_3402651	Turkey/HSGM-FS234/2021	2021-08-05	Europe	Turkey	Ministry of Health Turkey	Ministry of Health Turkey	Fatma Bayrakdar et al
EPI_ISL_3405246	Turkey/HSGM-FS2340/2021	2021-08-06	Europe	Turkey	Ministry of Health Turkey	Ministry of Health Turkey	Fatma Bayrakdar et al
EPI_ISL_3405247	Turkey/HSGM-FS2341/2021	2021-08-06	Europe	Turkey	Ministry of Health Turkey	Ministry of Health Turkey	Fatma Bayrakdar et al
EPI_ISL_3405248	Turkey/HSGM-FS2342/2021	2021-08-06	Europe	Turkey	Ministry of Health Turkey	Ministry of Health Turkey	Fatma Bayrakdar et al
EPI_ISL_3405249	Turkey/HSGM-FS2343/2021	2021-08-06	Europe	Turkey	Ministry of Health Turkey	Ministry of Health Turkey	Fatma Bayrakdar et al
EPI_ISL_3405250	Turkey/HSGM-FS2344/2021	2021-08-06	Europe	Turkey	Ministry of Health Turkey	Ministry of Health Turkey	Fatma Bayrakdar et al
EPI_ISL_3405251	Turkey/HSGM-FS2345/2021	2021-08-06	Europe	Turkey	Ministry of Health Turkey	Ministry of Health Turkey	Fatma Bayrakdar et al
EPI_ISL_3405252	Turkey/HSGM-FS2346/2021	2021-08-06	Europe	Turkey	Ministry of Health Turkey	Ministry of Health Turkey	Fatma Bayrakdar et al
EPI_ISL_3405253	Turkey/HSGM-FS2347/2021	2021-08-06	Europe	Turkey	Ministry of Health Turkey	Ministry of Health Turkey	Fatma Bayrakdar et al
EPI_ISL_3405254	Turkey/HSGM-FS2348/2021	2021-08-06	Europe	Turkey	Ministry of Health Turkey	Ministry of Health Turkey	Fatma Bayrakdar et al
EPI_ISL_3405255	Turkey/HSGM-FS2349/2021	2021-08-06	Europe	Turkey	Ministry of Health Turkey	Ministry of Health Turkey	Fatma Bayrakdar et al
EPI_ISL_3402652	Turkey/HSGM-FS235/2021	2021-08-05	Europe	Turkey	Ministry of Health Turkey	Ministry of Health Turkey	Fatma Bayrakdar et al
EPI_ISL_3405256	Turkey/HSGM-FS2350/2021	2021-08-06	Europe	Turkey	Ministry of Health Turkey	Ministry of Health Turkey	Fatma Bayrakdar et al
EPI_ISL_3405257	Turkey/HSGM-FS2351/2021	2021-08-06	Europe	Turkey	Ministry of Health Turkey	Ministry of Health Turkey	Fatma Bayrakdar et al
EPI_ISL_3405258	Turkey/HSGM-FS2352/2021	2021-08-06	Europe	Turkey	Ministry of Health Turkey	Ministry of Health Turkey	Fatma Bayrakdar et al
EPI_ISL_3405259	Turkey/HSGM-FS2353/2021	2021-08-06	Europe	Turkey	Ministry of Health Turkey	Ministry of Health Turkey	Fatma Bayrakdar et al
EPI_ISL_3405260	Turkey/HSGM-FS2354/2021	2021-08-06	Europe	Turkey	Ministry of Health Turkey	Ministry of Health Turkey	Fatma Bayrakdar et al
EPI_ISL_3405261	Turkey/HSGM-FS2355/2021	2021-08-06	Europe	Turkey	Ministry of Health Turkey	Ministry of Health Turkey	Fatma Bayrakdar et al
EPI_ISL_3405262	Turkey/HSGM-FS2356/2021	2021-08-06	Europe	Turkey	Ministry of Health Turkey	Ministry of Health Turkey	Fatma Bayrakdar et al
EPI_ISL_3405263	Turkey/HSGM-FS2357/2021	2021-08-06	Europe	Turkey	Ministry of Health Turkey	Ministry of Health Turkey	Fatma Bayrakdar et al
EPI_ISL_3405264	Turkey/HSGM-FS2358/2021	2021-08-06	Europe	Turkey	Ministry of Health Turkey	Ministry of Health Turkey	Fatma Bayrakdar et al
EPI_ISL_3405265	Turkey/HSGM-FS2359/2021	2021-08-06	Europe	Turkey	Ministry of Health Turkey	Ministry of Health Turkey	Fatma Bayrakdar et al
EPI_ISL_3402653	Turkey/HSGM-FS236/2021	2021-08-05	Europe	Turkey	Ministry of Health Turkey	Ministry of Health Turkey	Fatma Bayrakdar et al
EPI_ISL_3405266	Turkey/HSGM-FS2360/2021	2021-08-06	Europe	Turkey	Ministry of Health Turkey	Ministry of Health Turkey	Fatma Bayrakdar et al
EPI_ISL_3405267	Turkey/HSGM-FS2361/2021	2021-08-06	Europe	Turkey	Ministry of Health Turkey	Ministry of Health Turkey	Fatma Bayrakdar et al
EPI_ISL_3405268	Turkey/HSGM-FS2362/2021	2021-08-06	Europe	Turkey	Ministry of Health Turkey	Ministry of Health Turkey	Fatma Bayrakdar et al
EPI_ISL_3405269	Turkey/HSGM-FS2363/2021	2021-08-06	Europe	Turkey	Ministry of Health Turkey	Ministry of Health Turkey	Fatma Bayrakdar et al
EPI_ISL_3405270	Turkey/HSGM-FS2364/2021	2021-08-06	Europe	Turkey	Ministry of Health Turkey	Ministry of Health Turkey	Fatma Bayrakdar et al
EPI_ISL_3405271	Turkey/HSGM-FS2365/2021	2021-08-06	Europe	Turkey	Ministry of Health Turkey	Ministry of Health Turkey	Fatma Bayrakdar et al
EPI_ISL_3405272	Turkey/HSGM-FS2366/2021	2021-08-06	Europe	Turkey	Ministry of Health Turkey	Ministry of Health Turkey	Fatma Bayrakdar et al
EPI_ISL_3405273	Turkey/HSGM-FS2367/2021	2021-08-06	Europe	Turkey	Ministry of Health Turkey	Ministry of Health Turkey	Fatma Bayrakdar et al
EPI_ISL_3405274	Turkey/HSGM-FS2368/2021	2021-08-06	Europe	Turkey	Ministry of Health Turkey	Ministry of Health Turkey	Fatma Bayrakdar et al
EPI_ISL_3405275	Turkey/HSGM-FS2369/2021	2021-08-06	Europe	Turkey	Ministry of Health Turkey	Ministry of Health Turkey	Fatma Bayrakdar et al
EPI_ISL_3402654	Turkey/HSGM-FS237/2021	2021-08-05	Europe	Turkey	Ministry of Health Turkey	Ministry of Health Turkey	Fatma Bayrakdar et al
EPI_ISL_3405276	Turkey/HSGM-FS2370/2021	2021-08-06	Europe	Turkey	Ministry of Health Turkey	Ministry of Health Turkey	Fatma Bayrakdar et al
EPI_ISL_3405277	Turkey/HSGM-FS2371/2021	2021-08-06	Europe	Turkey	Ministry of Health Turkey	Ministry of Health Turkey	Fatma Bayrakdar et al
EPI_ISL_3405278	Turkey/HSGM-FS2372/2021	2021-08-06	Europe	Turkey	Ministry of Health Turkey	Ministry of Health Turkey	Fatma Bayrakdar et al
EPI_ISL_3405279	Turkey/HSGM-FS2373/2021	2021-08-06	Europe	Turkey	Ministry of Health Turkey	Ministry of Health Turkey	Fatma Bayrakdar et al
EPI_ISL_3405280	Turkey/HSGM-FS2374/2021	2021-08-06	Europe	Turkey	Ministry of Health Turkey	Ministry of Health Turkey	Fatma Bayrakdar et al
EPI_ISL_3405281	Turkey/HSGM-FS2375/2021	2021-08-06	Europe	Turkey	Ministry of Health Turkey	Ministry of Health Turkey	Fatma Bayrakdar et al
EPI_ISL_3405282	Turkey/HSGM-FS2376/2021	2021-08-06	Europe	Turkey	Ministry of Health Turkey	Ministry of Health Turkey	Fatma Bayrakdar et al
EPI_ISL_3405283	Turkey/HSGM-FS2377/2021	2021-08-06	Europe	Turkey	Ministry of Health Turkey	Ministry of Health Turkey	Fatma Bayrakdar et al
EPI_ISL_3405284	Turkey/HSGM-FS2378/2021	2021-08-06	Europe	Turkey	Ministry of Health Turkey	Ministry of Health Turkey	Fatma Bayrakdar et al
EPI_ISL_3405285	Turkey/HSGM-FS2379/2021	2021-08-06	Europe	Turkey	Ministry of Health Turkey	Ministry of Health Turkey	Fatma Bayrakdar et al
EPI_ISL_3402655	Turkey/HSGM-FS238/2021	2021-08-05	Europe	Turkey	Ministry of Health Turkey	Ministry of Health Turkey	Fatma Bayrakdar et al
EPI_ISL_3405286	Turkey/HSGM-FS2380/2021	2021-08-06	Europe	Turkey	Ministry of Health Turkey	Ministry of Health Turkey	Fatma Bayrakdar et al
EPI_ISL_3405287	Turkey/HSGM-FS2381/2021	2021-08-06	Europe	Turkey	Ministry of Health Turkey	Ministry of Health Turkey	Fatma Bayrakdar et al
EPI_ISL_3405288	Turkey/HSGM-FS2382/2021	2021-08-06	Europe	Turkey	Ministry of Health Turkey	Ministry of Health Turkey	Fatma Bayrakdar et al
EPI_ISL_3405289	Turkey/HSGM-FS2383/2021	2021-08-06	Europe	Turkey	Ministry of Health Turkey	Ministry of Health Turkey	Fatma Bayrakdar et al
EPI_ISL_3405290	Turkey/HSGM-FS2384/2021	2021-08-06	Europe	Turkey	Ministry of Health Turkey	Ministry of Health Turkey	Fatma Bayrakdar et al
EPI_ISL_3405291	Turkey/HSGM-FS2385/2021	2021-08-06	Europe	Turkey	Ministry of Health Turkey	Ministry of Health Turkey	Fatma Bayrakdar et al
EPI_ISL_3405292	Turkey/HSGM-FS2386/2021	2021-08-06	Europe	Turkey	Ministry of Health Turkey	Ministry of Health Turkey	Fatma Bayrakdar et al
EPI_ISL_3405293	Turkey/HSGM-FS2387/2021	2021-08-06	Europe	Turkey	Ministry of Health Turkey	Ministry of Health Turkey	Fatma Bayrakdar et al
EPI_ISL_3405294	Turkey/HSGM-FS2388/2021	2021-08-06	Europe	Turkey	Ministry of Health Turkey	Ministry of Health Turkey	Fatma Bayrakdar et al
EPI_ISL_3405295	Turkey/HSGM-FS2389/2021	2021-08-06	Europe	Turkey	Ministry of Health Turkey	Ministry of Health Turkey	Fatma Bayrakdar et al
EPI_ISL_3402656	Turkey/HSGM-FS239/2021	2021-08-05	Europe	Turkey	Ministry of Health Turkey	Ministry of Health Turkey	Fatma Bayrakdar et al
EPI_ISL_3405296	Turkey/HSGM-FS2390/2021	2021-08-06	Europe	Turkey	Ministry of Health Turkey	Ministry of Health Turkey	Fatma Bayrakdar et al
EPI_ISL_3405297	Turkey/HSGM-FS2391/2021	2021-08-06	Europe	Turkey	Ministry of Health Turkey	Ministry of Health Turkey	Fatma Bayrakdar et al
EPI_ISL_3405298	Turkey/HSGM-FS2392/2021	2021-08-06	Europe	Turkey	Ministry of Health Turkey	Ministry of Health Turkey	Fatma Bayrakdar et al
EPI_ISL_3405299	Turkey/HSGM-FS2393/2021	2021-08-06	Europe	Turkey	Ministry of Health Turkey	Ministry of Health Turkey	Fatma Bayrakdar et al
EPI_ISL_3405300	Turkey/HSGM-FS2394/2021	2021-08-06	Europe	Turkey	Ministry of Health Turkey	Ministry of Health Turkey	Fatma Bayrakdar et al
EPI_ISL_3405301	Turkey/HSGM-FS2395/2021	2021-08-06	Europe	Turkey	Ministry of Health Turkey	Ministry of Health Turkey	Fatma Bayrakdar et al
EPI_ISL_3405302	Turkey/HSGM-FS2396/2021	2021-08-06	Europe	Turkey	Ministry of Health Turkey	Ministry of Health Turkey	Fatma Bayrakdar et al
EPI_ISL_3405303	Turkey/HSGM-FS2397/2021	2021-08-06	Europe	Turkey	Ministry of Health Turkey	Ministry of Health Turkey	Fatma Bayrakdar et al
EPI_ISL_3405304	Turkey/HSGM-FS2398/2021	2021-08-06	Europe	Turkey	Ministry of Health Turkey	Ministry of Health Turkey	Fatma Bayrakdar et al
EPI_ISL_3405696	Turkey/HSGM-FS2399/2021	2021-08-06	Europe	Turkey	Ministry of Health Turkey	Ministry of Health Turkey	Fatma Bayrakdar et al
EPI_ISL_3402391	Turkey/HSGM-FS24/2021	2021-08-05	Europe	Turkey	Ministry of Health Turkey	Ministry of Health Turkey	Fatma Bayrakdar et al
EPI_ISL_3402657	Turkey/HSGM-FS240/2021	2021-08-05	Europe	Turkey	Ministry of Health Turkey	Ministry of Health Turkey	Fatma Bayrakdar et al
EPI_ISL_3405697	Turkey/HSGM-FS2400/2021	2021-08-06	Europe	Turkey	Ministry of Health Turkey	Ministry of Health Turkey	Fatma Bayrakdar et al
EPI_ISL_3405698	Turkey/HSGM-FS2401/2021	2021-08-06	Europe	Turkey	Ministry of Health Turkey	Ministry of Health Turkey	Fatma Bayrakdar et al
EPI_ISL_3405699	Turkey/HSGM-FS2402/2021	2021-08-06	Europe	Turkey	Ministry of Health Turkey	Ministry of Health Turkey	Fatma Bayrakdar et al
EPI_ISL_3405700	Turkey/HSGM-FS2403/2021	2021-08-06	Europe	Turkey	Ministry of Health Turkey	Ministry of Health Turkey	Fatma Bayrakdar et al
EPI_ISL_3405701	Turkey/HSGM-FS2404/2021	2021-08-06	Europe	Turkey	Ministry of Health Turkey	Ministry of Health Turkey	Fatma Bayrakdar et al
EPI_ISL_3405702	Turkey/HSGM-FS2405/2021	2021-08-06	Europe	Turkey	Ministry of Health Turkey	Ministry of Health Turkey	Fatma Bayrakdar et al
EPI_ISL_3405703	Turkey/HSGM-FS2406/2021	2021-08-06	Europe	Turkey	Ministry of Health Turkey	Ministry of Health Turkey	Fatma Bayrakdar et al
EPI_ISL_3405704	Turkey/HSGM-FS2407/2021	2021-08-06	Europe	Turkey	Ministry of Health Turkey	Ministry of Health Turkey	Fatma Bayrakdar et al
EPI_ISL_3405705	Turkey/HSGM-FS2408/2021	2021-08-06	Europe	Turkey	Ministry of Health Turkey	Ministry of Health Turkey	Fatma Bayrakdar et al
EPI_ISL_3405706	Turkey/HSGM-FS2409/2021	2021-08-06	Europe	Turkey	Ministry of Health Turkey	Ministry of Health Turkey	Fatma Bayrakdar et al
EPI_ISL_3402658	Turkey/HSGM-FS241/2021	2021-08-05	Europe	Turkey	Ministry of Health Turkey	Ministry of Health Turkey	Fatma Bayrakdar et al
EPI_ISL_3405707	Turkey/HSGM-FS2410/2021	2021-08-06	Europe	Turkey	Ministry of Health Turkey	Ministry of Health Turkey	Fatma Bayrakdar et al
EPI_ISL_3405708	Turkey/HSGM-FS2411/2021	2021-08-06	Europe	Turkey	Ministry of Health Turkey	Ministry of Health Turkey	Fatma Bayrakdar et al
EPI_ISL_3405709	Turkey/HSGM-FS2412/2021	2021-08-06	Europe	Turkey	Ministry of Health Turkey	Ministry of Health Turkey	Fatma Bayrakdar et al
EPI_ISL_3405710	Turkey/HSGM-FS2413/2021	2021-08-06	Europe	Turkey	Ministry of Health Turkey	Ministry of Health Turkey	Fatma Bayrakdar et al
EPI_ISL_3405711	Turkey/HSGM-FS2414/2021	2021-08-06	Europe	Turkey	Ministry of Health Turkey	Ministry of Health Turkey	Fatma Bayrakdar et al
EPI_ISL_3405712	Turkey/HSGM-FS2415/2021	2021-08-06	Europe	Turkey	Ministry of Health Turkey	Ministry of Health Turkey	Fatma Bayrakdar et al
EPI_ISL_3405713	Turkey/HSGM-FS2416/2021	2021-08-06	Europe	Turkey	Ministry of Health Turkey	Ministry of Health Turkey	Fatma Bayrakdar et al
EPI_ISL_3405714	Turkey/HSGM-FS2417/2021	2021-08-06	Europe	Turkey	Ministry of Health Turkey	Ministry of Health Turkey	Fatma Bayrakdar et al
EPI_ISL_3405715	Turkey/HSGM-FS2418/2021	2021-08-06	Europe	Turkey	Ministry of Health Turkey	Ministry of Health Turkey	Fatma Bayrakdar et al
EPI_ISL_3405716	Turkey/HSGM-FS2419/2021	2021-08-06	Europe	Turkey	Ministry of Health Turkey	Ministry of Health Turkey	Fatma Bayrakdar et al
EPI_ISL_3402659	Turkey/HSGM-FS242/2021	2021-08-05	Europe	Turkey	Ministry of Health Turkey	Ministry of Health Turkey	Fatma Bayrakdar et al
EPI_ISL_3405717	Turkey/HSGM-FS2420/2021	2021-08-06	Europe	Turkey	Ministry of Health Turkey	Ministry of Health Turkey	Fatma Bayrakdar et al
EPI_ISL_3405718	Turkey/HSGM-FS2421/2021	2021-08-06	Europe	Turkey	Ministry of Health Turkey	Ministry of Health Turkey	Fatma Bayrakdar et al
EPI_ISL_3405719	Turkey/HSGM-FS2422/2021	2021-08-06	Europe	Turkey	Ministry of Health Turkey	Ministry of Health Turkey	Fatma Bayrakdar et al
EPI_ISL_3405720	Turkey/HSGM-FS2423/2021	2021-08-06	Europe	Turkey	Ministry of Health Turkey	Ministry of Health Turkey	Fatma Bayrakdar et al
EPI_ISL_3405721	Turkey/HSGM-FS2424/2021	2021-08-06	Europe	Turkey	Ministry of Health Turkey	Ministry of Health Turkey	Fatma Bayrakdar et al
EPI_ISL_3405722	Turkey/HSGM-FS2425/2021	2021-08-06	Europe	Turkey	Ministry of Health Turkey	Ministry of Health Turkey	Fatma Bayrakdar et al
EPI_ISL_3405723	Turkey/HSGM-FS2426/2021	2021-08-06	Europe	Turkey	Ministry of Health Turkey	Ministry of Health Turkey	Fatma Bayrakdar et al
EPI_ISL_3405724	Turkey/HSGM-FS2427/2021	2021-08-06	Europe	Turkey	Ministry of Health Turkey	Ministry of Health Turkey	Fatma Bayrakdar et al
EPI_ISL_3405725	Turkey/HSGM-FS2428/2021	2021-08-06	Europe	Turkey	Ministry of Health Turkey	Ministry of Health Turkey	Fatma Bayrakdar et al
EPI_ISL_3405726	Turkey/HSGM-FS2429/2021	2021-08-06	Europe	Turkey	Ministry of Health Turkey	Ministry of Health Turkey	Fatma Bayrakdar et al
EPI_ISL_3402660	Turkey/HSGM-FS243/2021	2021-08-05	Europe	Turkey	Ministry of Health Turkey	Ministry of Health Turkey	Fatma Bayrakdar et al
EPI_ISL_3405727	Turkey/HSGM-FS2430/2021	2021-08-06	Europe	Turkey	Ministry of Health Turkey	Ministry of Health Turkey	Fatma Bayrakdar et al
EPI_ISL_3405728	Turkey/HSGM-FS2431/2021	2021-08-06	Europe	Turkey	Ministry of Health Turkey	Ministry of Health Turkey	Fatma Bayrakdar et al
EPI_ISL_3405729	Turkey/HSGM-FS2432/2021	2021-08-06	Europe	Turkey	Ministry of Health Turkey	Ministry of Health Turkey	Fatma Bayrakdar et al
EPI_ISL_3405730	Turkey/HSGM-FS2433/2021	2021-08-06	Europe	Turkey	Ministry of Health Turkey	Ministry of Health Turkey	Fatma Bayrakdar et al
EPI_ISL_3405731	Turkey/HSGM-FS2434/2021	2021-08-06	Europe	Turkey	Ministry of Health Turkey	Ministry of Health Turkey	Fatma Bayrakdar et al
EPI_ISL_3405732	Turkey/HSGM-FS2435/2021	2021-08-06	Europe	Turkey	Ministry of Health Turkey	Ministry of Health Turkey	Fatma Bayrakdar et al
EPI_ISL_3405733	Turkey/HSGM-FS2436/2021	2021-08-06	Europe	Turkey	Ministry of Health Turkey	Ministry of Health Turkey	Fatma Bayrakdar et al
EPI_ISL_3405734	Turkey/HSGM-FS2437/2021	2021-08-06	Europe	Turkey	Ministry of Health Turkey	Ministry of Health Turkey	Fatma Bayrakdar et al
EPI_ISL_3405735	Turkey/HSGM-FS2438/2021	2021-08-06	Europe	Turkey	Ministry of Health Turkey	Ministry of Health Turkey	Fatma Bayrakdar et al
EPI_ISL_3405736	Turkey/HSGM-FS2439/2021	2021-08-06	Europe	Turkey	Ministry of Health Turkey	Ministry of Health Turkey	Fatma Bayrakdar et al
EPI_ISL_3402661	Turkey/HSGM-FS244/2021	2021-08-05	Europe	Turkey	Ministry of Health Turkey	Ministry of Health Turkey	Fatma Bayrakdar et al
EPI_ISL_3405737	Turkey/HSGM-FS2440/2021	2021-08-06	Europe	Turkey	Ministry of Health Turkey	Ministry of Health Turkey	Fatma Bayrakdar et al
EPI_ISL_3405738	Turkey/HSGM-FS2441/2021	2021-08-06	Europe	Turkey	Ministry of Health Turkey	Ministry of Health Turkey	Fatma Bayrakdar et al
EPI_ISL_3405739	Turkey/HSGM-FS2442/2021	2021-08-06	Europe	Turkey	Ministry of Health Turkey	Ministry of Health Turkey	Fatma Bayrakdar et al
EPI_ISL_3405740	Turkey/HSGM-FS2443/2021	2021-08-06	Europe	Turkey	Ministry of Health Turkey	Ministry of Health Turkey	Fatma Bayrakdar et al
EPI_ISL_3405741	Turkey/HSGM-FS2444/2021	2021-08-06	Europe	Turkey	Ministry of Health Turkey	Ministry of Health Turkey	Fatma Bayrakdar et al
EPI_ISL_3405742	Turkey/HSGM-FS2445/2021	2021-08-06	Europe	Turkey	Ministry of Health Turkey	Ministry of Health Turkey	Fatma Bayrakdar et al
EPI_ISL_3405743	Turkey/HSGM-FS2446/2021	2021-08-06	Europe	Turkey	Ministry of Health Turkey	Ministry of Health Turkey	Fatma Bayrakdar et al
EPI_ISL_3405744	Turkey/HSGM-FS2447/2021	2021-08-06	Europe	Turkey	Ministry of Health Turkey	Ministry of Health Turkey	Fatma Bayrakdar et al
EPI_ISL_3405745	Turkey/HSGM-FS2448/2021	2021-08-06	Europe	Turkey	Ministry of Health Turkey	Ministry of Health Turkey	Fatma Bayrakdar et al
EPI_ISL_3405746	Turkey/HSGM-FS2449/2021	2021-08-06	Europe	Turkey	Ministry of Health Turkey	Ministry of Health Turkey	Fatma Bayrakdar et al
EPI_ISL_3402364	Turkey/HSGM-FS245/2021	2021-08-05	Europe	Turkey	Ministry of Health Turkey	Ministry of Health Turkey	Fatma Bayrakdar et al
EPI_ISL_3405001	Turkey/HSGM-FS2450/2021	2021-08-06	Europe	Turkey	Ministry of Health Turkey	Ministry of Health Turkey	Fatma Bayrakdar et al
EPI_ISL_3405747	Turkey/HSGM-FS2451/2021	2021-08-06	Europe	Turkey	Ministry of Health Turkey	Ministry of Health Turkey	Fatma Bayrakdar et al
EPI_ISL_3405748	Turkey/HSGM-FS2452/2021	2021-08-06	Europe	Turkey	Ministry of Health Turkey	Ministry of Health Turkey	Fatma Bayrakdar et al
EPI_ISL_3405749	Turkey/HSGM-FS2453/2021	2021-08-06	Europe	Turkey	Ministry of Health Turkey	Ministry of Health Turkey	Fatma Bayrakdar et al
EPI_ISL_3405750	Turkey/HSGM-FS2454/2021	2021-08-06	Europe	Turkey	Ministry of Health Turkey	Ministry of Health Turkey	Fatma Bayrakdar et al
EPI_ISL_3405751	Turkey/HSGM-FS2455/2021	2021-08-06	Europe	Turkey	Ministry of Health Turkey	Ministry of Health Turkey	Fatma Bayrakdar et al
EPI_ISL_3405752	Turkey/HSGM-FS2456/2021	2021-08-06	Europe	Turkey	Ministry of Health Turkey	Ministry of Health Turkey	Fatma Bayrakdar et al
EPI_ISL_3405753	Turkey/HSGM-FS2457/2021	2021-08-06	Europe	Turkey	Ministry of Health Turkey	Ministry of Health Turkey	Fatma Bayrakdar et al
EPI_ISL_3405754	Turkey/HSGM-FS2458/2021	2021-08-06	Europe	Turkey	Ministry of Health Turkey	Ministry of Health Turkey	Fatma Bayrakdar et al
EPI_ISL_3405755	Turkey/HSGM-FS2459/2021	2021-08-06	Europe	Turkey	Ministry of Health Turkey	Ministry of Health Turkey	Fatma Bayrakdar et al
EPI_ISL_3402662	Turkey/HSGM-FS246/2021	2021-08-05	Europe	Turkey	Ministry of Health Turkey	Ministry of Health Turkey	Fatma Bayrakdar et al
EPI_ISL_3405756	Turkey/HSGM-FS2460/2021	2021-08-06	Europe	Turkey	Ministry of Health Turkey	Ministry of Health Turkey	Fatma Bayrakdar et al
EPI_ISL_3405757	Turkey/HSGM-FS2461/2021	2021-08-06	Europe	Turkey	Ministry of Health Turkey	Ministry of Health Turkey	Fatma Bayrakdar et al
EPI_ISL_3405758	Turkey/HSGM-FS2462/2021	2021-08-06	Europe	Turkey	Ministry of Health Turkey	Ministry of Health Turkey	Fatma Bayrakdar et al
EPI_ISL_3405759	Turkey/HSGM-FS2463/2021	2021-08-06	Europe	Turkey	Ministry of Health Turkey	Ministry of Health Turkey	Fatma Bayrakdar et al
EPI_ISL_3405760	Turkey/HSGM-FS2464/2021	2021-08-06	Europe	Turkey	Ministry of Health Turkey	Ministry of Health Turkey	Fatma Bayrakdar et al
EPI_ISL_3405761	Turkey/HSGM-FS2465/2021	2021-08-06	Europe	Turkey	Ministry of Health Turkey	Ministry of Health Turkey	Fatma Bayrakdar et al
EPI_ISL_3405762	Turkey/HSGM-FS2466/2021	2021-08-06	Europe	Turkey	Ministry of Health Turkey	Ministry of Health Turkey	Fatma Bayrakdar et al
EPI_ISL_3405763	Turkey/HSGM-FS2467/2021	2021-08-06	Europe	Turkey	Ministry of Health Turkey	Ministry of Health Turkey	Fatma Bayrakdar et al
EPI_ISL_3405764	Turkey/HSGM-FS2468/2021	2021-08-06	Europe	Turkey	Ministry of Health Turkey	Ministry of Health Turkey	Fatma Bayrakdar et al
EPI_ISL_3405765	Turkey/HSGM-FS2469/2021	2021-08-06	Europe	Turkey	Ministry of Health Turkey	Ministry of Health Turkey	Fatma Bayrakdar et al
EPI_ISL_3402663	Turkey/HSGM-FS247/2021	2021-08-05	Europe	Turkey	Ministry of Health Turkey	Ministry of Health Turkey	Fatma Bayrakdar et al
EPI_ISL_3405766	Turkey/HSGM-FS2470/2021	2021-08-06	Europe	Turkey	Ministry of Health Turkey	Ministry of Health Turkey	Fatma Bayrakdar et al
EPI_ISL_3405767	Turkey/HSGM-FS2471/2021	2021-08-06	Europe	Turkey	Ministry of Health Turkey	Ministry of Health Turkey	Fatma Bayrakdar et al
EPI_ISL_3405768	Turkey/HSGM-FS2472/2021	2021-08-06	Europe	Turkey	Ministry of Health Turkey	Ministry of Health Turkey	Fatma Bayrakdar et al
EPI_ISL_3405769	Turkey/HSGM-FS2473/2021	2021-08-06	Europe	Turkey	Ministry of Health Turkey	Ministry of Health Turkey	Fatma Bayrakdar et al
EPI_ISL_3405770	Turkey/HSGM-FS2474/2021	2021-08-06	Europe	Turkey	Ministry of Health Turkey	Ministry of Health Turkey	Fatma Bayrakdar et al
EPI_ISL_3405771	Turkey/HSGM-FS2475/2021	2021-08-06	Europe	Turkey	Ministry of Health Turkey	Ministry of Health Turkey	Fatma Bayrakdar et al
EPI_ISL_3404997	Turkey/HSGM-FS2476/2021	2021-08-06	Europe	Turkey	Ministry of Health Turkey	Ministry of Health Turkey	Fatma Bayrakdar et al
EPI_ISL_3405772	Turkey/HSGM-FS2477/2021	2021-08-06	Europe	Turkey	Ministry of Health Turkey	Ministry of Health Turkey	Fatma Bayrakdar et al
EPI_ISL_3405773	Turkey/HSGM-FS2478/2021	2021-08-06	Europe	Turkey	Ministry of Health Turkey	Ministry of Health Turkey	Fatma Bayrakdar et al
EPI_ISL_3405774	Turkey/HSGM-FS2479/2021	2021-08-06	Europe	Turkey	Ministry of Health Turkey	Ministry of Health Turkey	Fatma Bayrakdar et al
EPI_ISL_3402664	Turkey/HSGM-FS248/2021	2021-08-05	Europe	Turkey	Ministry of Health Turkey	Ministry of Health Turkey	Fatma Bayrakdar et al
EPI_ISL_3405775	Turkey/HSGM-FS2480/2021	2021-08-06	Europe	Turkey	Ministry of Health Turkey	Ministry of Health Turkey	Fatma Bayrakdar et al
EPI_ISL_3405776	Turkey/HSGM-FS2481/2021	2021-08-06	Europe	Turkey	Ministry of Health Turkey	Ministry of Health Turkey	Fatma Bayrakdar et al
EPI_ISL_3405005	Turkey/HSGM-FS2482/2021	2021-08-06	Europe	Turkey	Ministry of Health Turkey	Ministry of Health Turkey	Fatma Bayrakdar et al
EPI_ISL_3405777	Turkey/HSGM-FS2483/2021	2021-08-06	Europe	Turkey	Ministry of Health Turkey	Ministry of Health Turkey	Fatma Bayrakdar et al
EPI_ISL_3405778	Turkey/HSGM-FS2484/2021	2021-08-06	Europe	Turkey	Ministry of Health Turkey	Ministry of Health Turkey	Fatma Bayrakdar et al
EPI_ISL_3405779	Turkey/HSGM-FS2485/2021	2021-08-06	Europe	Turkey	Ministry of Health Turkey	Ministry of Health Turkey	Fatma Bayrakdar et al
EPI_ISL_3405780	Turkey/HSGM-FS2486/2021	2021-08-06	Europe	Turkey	Ministry of Health Turkey	Ministry of Health Turkey	Fatma Bayrakdar et al
EPI_ISL_3405781	Turkey/HSGM-FS2487/2021	2021-08-06	Europe	Turkey	Ministry of Health Turkey	Ministry of Health Turkey	Fatma Bayrakdar et al
EPI_ISL_3405782	Turkey/HSGM-FS2488/2021	2021-08-06	Europe	Turkey	Ministry of Health Turkey	Ministry of Health Turkey	Fatma Bayrakdar et al
EPI_ISL_3405783	Turkey/HSGM-FS2489/2021	2021-08-06	Europe	Turkey	Ministry of Health Turkey	Ministry of Health Turkey	Fatma Bayrakdar et al
EPI_ISL_3402665	Turkey/HSGM-FS249/2021	2021-08-05	Europe	Turkey	Ministry of Health Turkey	Ministry of Health Turkey	Fatma Bayrakdar et al
EPI_ISL_3405784	Turkey/HSGM-FS2490/2021	2021-08-06	Europe	Turkey	Ministry of Health Turkey	Ministry of Health Turkey	Fatma Bayrakdar et al
EPI_ISL_3405785	Turkey/HSGM-FS2491/2021	2021-08-06	Europe	Turkey	Ministry of Health Turkey	Ministry of Health Turkey	Fatma Bayrakdar et al
EPI_ISL_3405786	Turkey/HSGM-FS2492/2021	2021-08-06	Europe	Turkey	Ministry of Health Turkey	Ministry of Health Turkey	Fatma Bayrakdar et al
EPI_ISL_3405787	Turkey/HSGM-FS2493/2021	2021-08-06	Europe	Turkey	Ministry of Health Turkey	Ministry of Health Turkey	Fatma Bayrakdar et al
EPI_ISL_3405788	Turkey/HSGM-FS2494/2021	2021-08-06	Europe	Turkey	Ministry of Health Turkey	Ministry of Health Turkey	Fatma Bayrakdar et al
EPI_ISL_3405789	Turkey/HSGM-FS2495/2021	2021-08-06	Europe	Turkey	Ministry of Health Turkey	Ministry of Health Turkey	Fatma Bayrakdar et al
EPI_ISL_3405790	Turkey/HSGM-FS2496/2021	2021-08-06	Europe	Turkey	Ministry of Health Turkey	Ministry of Health Turkey	Fatma Bayrakdar et al
EPI_ISL_3405791	Turkey/HSGM-FS2497/2021	2021-08-06	Europe	Turkey	Ministry of Health Turkey	Ministry of Health Turkey	Fatma Bayrakdar et al
EPI_ISL_3405792	Turkey/HSGM-FS2498/2021	2021-08-06	Europe	Turkey	Ministry of Health Turkey	Ministry of Health Turkey	Fatma Bayrakdar et al
EPI_ISL_3405793	Turkey/HSGM-FS2499/2021	2021-08-06	Europe	Turkey	Ministry of Health Turkey	Ministry of Health Turkey	Fatma Bayrakdar et al
EPI_ISL_3402392	Turkey/HSGM-FS25/2021	2021-08-05	Europe	Turkey	Ministry of Health Turkey	Ministry of Health Turkey	Fatma Bayrakdar et al
EPI_ISL_3402666	Turkey/HSGM-FS250/2021	2021-08-05	Europe	Turkey	Ministry of Health Turkey	Ministry of Health Turkey	Fatma Bayrakdar et al
EPI_ISL_3405794	Turkey/HSGM-FS2500/2021	2021-08-06	Europe	Turkey	Ministry of Health Turkey	Ministry of Health Turkey	Fatma Bayrakdar et al
EPI_ISL_3405795	Turkey/HSGM-FS2501/2021	2021-08-06	Europe	Turkey	Ministry of Health Turkey	Ministry of Health Turkey	Fatma Bayrakdar et al
EPI_ISL_3405305	Turkey/HSGM-FS2502/2021	2021-08-06	Europe	Turkey	Ministry of Health Turkey	Ministry of Health Turkey	Fatma Bayrakdar et al
EPI_ISL_3405306	Turkey/HSGM-FS2503/2021	2021-08-06	Europe	Turkey	Ministry of Health Turkey	Ministry of Health Turkey	Fatma Bayrakdar et al
EPI_ISL_3405307	Turkey/HSGM-FS2504/2021	2021-08-06	Europe	Turkey	Ministry of Health Turkey	Ministry of Health Turkey	Fatma Bayrakdar et al
EPI_ISL_3405308	Turkey/HSGM-FS2505/2021	2021-08-06	Europe	Turkey	Ministry of Health Turkey	Ministry of Health Turkey	Fatma Bayrakdar et al
EPI_ISL_3405309	Turkey/HSGM-FS2506/2021	2021-08-06	Europe	Turkey	Ministry of Health Turkey	Ministry of Health Turkey	Fatma Bayrakdar et al
EPI_ISL_3405310	Turkey/HSGM-FS2507/2021	2021-08-06	Europe	Turkey	Ministry of Health Turkey	Ministry of Health Turkey	Fatma Bayrakdar et al
EPI_ISL_3405311	Turkey/HSGM-FS2508/2021	2021-08-06	Europe	Turkey	Ministry of Health Turkey	Ministry of Health Turkey	Fatma Bayrakdar et al
EPI_ISL_3405312	Turkey/HSGM-FS2509/2021	2021-08-06	Europe	Turkey	Ministry of Health Turkey	Ministry of Health Turkey	Fatma Bayrakdar et al
EPI_ISL_3402667	Turkey/HSGM-FS251/2021	2021-08-05	Europe	Turkey	Ministry of Health Turkey	Ministry of Health Turkey	Fatma Bayrakdar et al
EPI_ISL_3405313	Turkey/HSGM-FS2510/2021	2021-08-06	Europe	Turkey	Ministry of Health Turkey	Ministry of Health Turkey	Fatma Bayrakdar et al
EPI_ISL_3405314	Turkey/HSGM-FS2511/2021	2021-08-06	Europe	Turkey	Ministry of Health Turkey	Ministry of Health Turkey	Fatma Bayrakdar et al
EPI_ISL_3405315	Turkey/HSGM-FS2512/2021	2021-08-06	Europe	Turkey	Ministry of Health Turkey	Ministry of Health Turkey	Fatma Bayrakdar et al
EPI_ISL_3405316	Turkey/HSGM-FS2513/2021	2021-08-06	Europe	Turkey	Ministry of Health Turkey	Ministry of Health Turkey	Fatma Bayrakdar et al
EPI_ISL_3405317	Turkey/HSGM-FS2514/2021	2021-08-06	Europe	Turkey	Ministry of Health Turkey	Ministry of Health Turkey	Fatma Bayrakdar et al
EPI_ISL_3405318	Turkey/HSGM-FS2515/2021	2021-08-06	Europe	Turkey	Ministry of Health Turkey	Ministry of Health Turkey	Fatma Bayrakdar et al
EPI_ISL_3405319	Turkey/HSGM-FS2516/2021	2021-08-06	Europe	Turkey	Ministry of Health Turkey	Ministry of Health Turkey	Fatma Bayrakdar et al
EPI_ISL_3405320	Turkey/HSGM-FS2517/2021	2021-08-06	Europe	Turkey	Ministry of Health Turkey	Ministry of Health Turkey	Fatma Bayrakdar et al
EPI_ISL_3405321	Turkey/HSGM-FS2518/2021	2021-08-06	Europe	Turkey	Ministry of Health Turkey	Ministry of Health Turkey	Fatma Bayrakdar et al
EPI_ISL_3405322	Turkey/HSGM-FS2519/2021	2021-08-06	Europe	Turkey	Ministry of Health Turkey	Ministry of Health Turkey	Fatma Bayrakdar et al
EPI_ISL_3402668	Turkey/HSGM-FS252/2021	2021-08-05	Europe	Turkey	Ministry of Health Turkey	Ministry of Health Turkey	Fatma Bayrakdar et al
EPI_ISL_3405323	Turkey/HSGM-FS2520/2021	2021-08-06	Europe	Turkey	Ministry of Health Turkey	Ministry of Health Turkey	Fatma Bayrakdar et al
EPI_ISL_3405324	Turkey/HSGM-FS2521/2021	2021-08-06	Europe	Turkey	Ministry of Health Turkey	Ministry of Health Turkey	Fatma Bayrakdar et al
EPI_ISL_3405325	Turkey/HSGM-FS2522/2021	2021-08-06	Europe	Turkey	Ministry of Health Turkey	Ministry of Health Turkey	Fatma Bayrakdar et al
EPI_ISL_3405326	Turkey/HSGM-FS2523/2021	2021-08-06	Europe	Turkey	Ministry of Health Turkey	Ministry of Health Turkey	Fatma Bayrakdar et al
EPI_ISL_3405327	Turkey/HSGM-FS2524/2021	2021-08-06	Europe	Turkey	Ministry of Health Turkey	Ministry of Health Turkey	Fatma Bayrakdar et al
EPI_ISL_3405328	Turkey/HSGM-FS2525/2021	2021-08-06	Europe	Turkey	Ministry of Health Turkey	Ministry of Health Turkey	Fatma Bayrakdar et al
EPI_ISL_3405329	Turkey/HSGM-FS2526/2021	2021-08-06	Europe	Turkey	Ministry of Health Turkey	Ministry of Health Turkey	Fatma Bayrakdar et al
EPI_ISL_3405330	Turkey/HSGM-FS2527/2021	2021-08-06	Europe	Turkey	Ministry of Health Turkey	Ministry of Health Turkey	Fatma Bayrakdar et al
EPI_ISL_3405331	Turkey/HSGM-FS2528/2021	2021-08-06	Europe	Turkey	Ministry of Health Turkey	Ministry of Health Turkey	Fatma Bayrakdar et al
EPI_ISL_3405332	Turkey/HSGM-FS2529/2021	2021-08-06	Europe	Turkey	Ministry of Health Turkey	Ministry of Health Turkey	Fatma Bayrakdar et al
EPI_ISL_3402669	Turkey/HSGM-FS253/2021	2021-08-05	Europe	Turkey	Ministry of Health Turkey	Ministry of Health Turkey	Fatma Bayrakdar et al
EPI_ISL_3405333	Turkey/HSGM-FS2530/2021	2021-08-06	Europe	Turkey	Ministry of Health Turkey	Ministry of Health Turkey	Fatma Bayrakdar et al
EPI_ISL_3405334	Turkey/HSGM-FS2531/2021	2021-08-06	Europe	Turkey	Ministry of Health Turkey	Ministry of Health Turkey	Fatma Bayrakdar et al
EPI_ISL_3405335	Turkey/HSGM-FS2532/2021	2021-08-06	Europe	Turkey	Ministry of Health Turkey	Ministry of Health Turkey	Fatma Bayrakdar et al
EPI_ISL_3405336	Turkey/HSGM-FS2533/2021	2021-08-06	Europe	Turkey	Ministry of Health Turkey	Ministry of Health Turkey	Fatma Bayrakdar et al
EPI_ISL_3405337	Turkey/HSGM-FS2534/2021	2021-08-06	Europe	Turkey	Ministry of Health Turkey	Ministry of Health Turkey	Fatma Bayrakdar et al
EPI_ISL_3405338	Turkey/HSGM-FS2535/2021	2021-08-06	Europe	Turkey	Ministry of Health Turkey	Ministry of Health Turkey	Fatma Bayrakdar et al
EPI_ISL_3405339	Turkey/HSGM-FS2536/2021	2021-08-06	Europe	Turkey	Ministry of Health Turkey	Ministry of Health Turkey	Fatma Bayrakdar et al
EPI_ISL_3405340	Turkey/HSGM-FS2537/2021	2021-08-06	Europe	Turkey	Ministry of Health Turkey	Ministry of Health Turkey	Fatma Bayrakdar et al
EPI_ISL_3405341	Turkey/HSGM-FS2538/2021	2021-08-06	Europe	Turkey	Ministry of Health Turkey	Ministry of Health Turkey	Fatma Bayrakdar et al
EPI_ISL_3405342	Turkey/HSGM-FS2539/2021	2021-08-06	Europe	Turkey	Ministry of Health Turkey	Ministry of Health Turkey	Fatma Bayrakdar et al
EPI_ISL_3402670	Turkey/HSGM-FS254/2021	2021-08-05	Europe	Turkey	Ministry of Health Turkey	Ministry of Health Turkey	Fatma Bayrakdar et al
EPI_ISL_3405343	Turkey/HSGM-FS2540/2021	2021-08-06	Europe	Turkey	Ministry of Health Turkey	Ministry of Health Turkey	Fatma Bayrakdar et al
EPI_ISL_3405344	Turkey/HSGM-FS2541/2021	2021-08-06	Europe	Turkey	Ministry of Health Turkey	Ministry of Health Turkey	Fatma Bayrakdar et al
EPI_ISL_3405345	Turkey/HSGM-FS2542/2021	2021-08-06	Europe	Turkey	Ministry of Health Turkey	Ministry of Health Turkey	Fatma Bayrakdar et al
EPI_ISL_3405346	Turkey/HSGM-FS2543/2021	2021-08-06	Europe	Turkey	Ministry of Health Turkey	Ministry of Health Turkey	Fatma Bayrakdar et al
EPI_ISL_3405347	Turkey/HSGM-FS2544/2021	2021-08-06	Europe	Turkey	Ministry of Health Turkey	Ministry of Health Turkey	Fatma Bayrakdar et al
EPI_ISL_3405348	Turkey/HSGM-FS2545/2021	2021-08-06	Europe	Turkey	Ministry of Health Turkey	Ministry of Health Turkey	Fatma Bayrakdar et al
EPI_ISL_3405349	Turkey/HSGM-FS2546/2021	2021-08-06	Europe	Turkey	Ministry of Health Turkey	Ministry of Health Turkey	Fatma Bayrakdar et al
EPI_ISL_3405350	Turkey/HSGM-FS2547/2021	2021-08-06	Europe	Turkey	Ministry of Health Turkey	Ministry of Health Turkey	Fatma Bayrakdar et al
EPI_ISL_3405351	Turkey/HSGM-FS2548/2021	2021-08-06	Europe	Turkey	Ministry of Health Turkey	Ministry of Health Turkey	Fatma Bayrakdar et al
EPI_ISL_3405352	Turkey/HSGM-FS2549/2021	2021-08-06	Europe	Turkey	Ministry of Health Turkey	Ministry of Health Turkey	Fatma Bayrakdar et al
EPI_ISL_3402671	Turkey/HSGM-FS255/2021	2021-08-05	Europe	Turkey	Ministry of Health Turkey	Ministry of Health Turkey	Fatma Bayrakdar et al
EPI_ISL_3405353	Turkey/HSGM-FS2550/2021	2021-08-06	Europe	Turkey	Ministry of Health Turkey	Ministry of Health Turkey	Fatma Bayrakdar et al
EPI_ISL_3405354	Turkey/HSGM-FS2551/2021	2021-08-06	Europe	Turkey	Ministry of Health Turkey	Ministry of Health Turkey	Fatma Bayrakdar et al
EPI_ISL_3405355	Turkey/HSGM-FS2552/2021	2021-08-06	Europe	Turkey	Ministry of Health Turkey	Ministry of Health Turkey	Fatma Bayrakdar et al
EPI_ISL_3405356	Turkey/HSGM-FS2553/2021	2021-08-06	Europe	Turkey	Ministry of Health Turkey	Ministry of Health Turkey	Fatma Bayrakdar et al
EPI_ISL_3405357	Turkey/HSGM-FS2554/2021	2021-08-06	Europe	Turkey	Ministry of Health Turkey	Ministry of Health Turkey	Fatma Bayrakdar et al
EPI_ISL_3405358	Turkey/HSGM-FS2555/2021	2021-08-06	Europe	Turkey	Ministry of Health Turkey	Ministry of Health Turkey	Fatma Bayrakdar et al
EPI_ISL_3405359	Turkey/HSGM-FS2556/2021	2021-08-06	Europe	Turkey	Ministry of Health Turkey	Ministry of Health Turkey	Fatma Bayrakdar et al
EPI_ISL_3405360	Turkey/HSGM-FS2557/2021	2021-08-06	Europe	Turkey	Ministry of Health Turkey	Ministry of Health Turkey	Fatma Bayrakdar et al
EPI_ISL_3405361	Turkey/HSGM-FS2558/2021	2021-08-06	Europe	Turkey	Ministry of Health Turkey	Ministry of Health Turkey	Fatma Bayrakdar et al
EPI_ISL_3405362	Turkey/HSGM-FS2559/2021	2021-08-06	Europe	Turkey	Ministry of Health Turkey	Ministry of Health Turkey	Fatma Bayrakdar et al
EPI_ISL_3402826	Turkey/HSGM-FS256/2021	2021-08-05	Europe	Turkey	Ministry of Health Turkey	Ministry of Health Turkey	Fatma Bayrakdar et al
EPI_ISL_3405363	Turkey/HSGM-FS2560/2021	2021-08-06	Europe	Turkey	Ministry of Health Turkey	Ministry of Health Turkey	Fatma Bayrakdar et al
EPI_ISL_3405364	Turkey/HSGM-FS2561/2021	2021-08-06	Europe	Turkey	Ministry of Health Turkey	Ministry of Health Turkey	Fatma Bayrakdar et al
EPI_ISL_3405365	Turkey/HSGM-FS2562/2021	2021-08-06	Europe	Turkey	Ministry of Health Turkey	Ministry of Health Turkey	Fatma Bayrakdar et al
EPI_ISL_3405366	Turkey/HSGM-FS2563/2021	2021-08-06	Europe	Turkey	Ministry of Health Turkey	Ministry of Health Turkey	Fatma Bayrakdar et al
EPI_ISL_3405367	Turkey/HSGM-FS2564/2021	2021-08-06	Europe	Turkey	Ministry of Health Turkey	Ministry of Health Turkey	Fatma Bayrakdar et al
EPI_ISL_3405368	Turkey/HSGM-FS2565/2021	2021-08-06	Europe	Turkey	Ministry of Health Turkey	Ministry of Health Turkey	Fatma Bayrakdar et al
EPI_ISL_3405369	Turkey/HSGM-FS2566/2021	2021-08-06	Europe	Turkey	Ministry of Health Turkey	Ministry of Health Turkey	Fatma Bayrakdar et al
EPI_ISL_3405370	Turkey/HSGM-FS2567/2021	2021-08-06	Europe	Turkey	Ministry of Health Turkey	Ministry of Health Turkey	Fatma Bayrakdar et al
EPI_ISL_3405371	Turkey/HSGM-FS2568/2021	2021-08-06	Europe	Turkey	Ministry of Health Turkey	Ministry of Health Turkey	Fatma Bayrakdar et al
EPI_ISL_3405372	Turkey/HSGM-FS2569/2021	2021-08-06	Europe	Turkey	Ministry of Health Turkey	Ministry of Health Turkey	Fatma Bayrakdar et al
EPI_ISL_3402827	Turkey/HSGM-FS257/2021	2021-08-05	Europe	Turkey	Ministry of Health Turkey	Ministry of Health Turkey	Fatma Bayrakdar et al
EPI_ISL_3405373	Turkey/HSGM-FS2570/2021	2021-08-06	Europe	Turkey	Ministry of Health Turkey	Ministry of Health Turkey	Fatma Bayrakdar et al
EPI_ISL_3405374	Turkey/HSGM-FS2571/2021	2021-08-06	Europe	Turkey	Ministry of Health Turkey	Ministry of Health Turkey	Fatma Bayrakdar et al
EPI_ISL_3405375	Turkey/HSGM-FS2572/2021	2021-08-06	Europe	Turkey	Ministry of Health Turkey	Ministry of Health Turkey	Fatma Bayrakdar et al
EPI_ISL_3405376	Turkey/HSGM-FS2573/2021	2021-08-06	Europe	Turkey	Ministry of Health Turkey	Ministry of Health Turkey	Fatma Bayrakdar et al
EPI_ISL_3405377	Turkey/HSGM-FS2574/2021	2021-08-06	Europe	Turkey	Ministry of Health Turkey	Ministry of Health Turkey	Fatma Bayrakdar et al
EPI_ISL_3405378	Turkey/HSGM-FS2575/2021	2021-08-06	Europe	Turkey	Ministry of Health Turkey	Ministry of Health Turkey	Fatma Bayrakdar et al
EPI_ISL_3405379	Turkey/HSGM-FS2576/2021	2021-08-06	Europe	Turkey	Ministry of Health Turkey	Ministry of Health Turkey	Fatma Bayrakdar et al
EPI_ISL_3405380	Turkey/HSGM-FS2577/2021	2021-08-06	Europe	Turkey	Ministry of Health Turkey	Ministry of Health Turkey	Fatma Bayrakdar et al
EPI_ISL_3405381	Turkey/HSGM-FS2578/2021	2021-08-06	Europe	Turkey	Ministry of Health Turkey	Ministry of Health Turkey	Fatma Bayrakdar et al
EPI_ISL_3405382	Turkey/HSGM-FS2579/2021	2021-08-06	Europe	Turkey	Ministry of Health Turkey	Ministry of Health Turkey	Fatma Bayrakdar et al
EPI_ISL_3402828	Turkey/HSGM-FS258/2021	2021-08-05	Europe	Turkey	Ministry of Health Turkey	Ministry of Health Turkey	Fatma Bayrakdar et al
EPI_ISL_3405383	Turkey/HSGM-FS2580/2021	2021-08-06	Europe	Turkey	Ministry of Health Turkey	Ministry of Health Turkey	Fatma Bayrakdar et al
EPI_ISL_3405384	Turkey/HSGM-FS2581/2021	2021-08-06	Europe	Turkey	Ministry of Health Turkey	Ministry of Health Turkey	Fatma Bayrakdar et al
EPI_ISL_3405385	Turkey/HSGM-FS2582/2021	2021-08-06	Europe	Turkey	Ministry of Health Turkey	Ministry of Health Turkey	Fatma Bayrakdar et al
EPI_ISL_3405386	Turkey/HSGM-FS2583/2021	2021-08-06	Europe	Turkey	Ministry of Health Turkey	Ministry of Health Turkey	Fatma Bayrakdar et al
EPI_ISL_3405387	Turkey/HSGM-FS2584/2021	2021-08-06	Europe	Turkey	Ministry of Health Turkey	Ministry of Health Turkey	Fatma Bayrakdar et al
EPI_ISL_3405388	Turkey/HSGM-FS2585/2021	2021-08-06	Europe	Turkey	Ministry of Health Turkey	Ministry of Health Turkey	Fatma Bayrakdar et al
EPI_ISL_3405389	Turkey/HSGM-FS2586/2021	2021-08-06	Europe	Turkey	Ministry of Health Turkey	Ministry of Health Turkey	Fatma Bayrakdar et al
EPI_ISL_3405390	Turkey/HSGM-FS2587/2021	2021-08-06	Europe	Turkey	Ministry of Health Turkey	Ministry of Health Turkey	Fatma Bayrakdar et al
EPI_ISL_3405391	Turkey/HSGM-FS2588/2021	2021-08-06	Europe	Turkey	Ministry of Health Turkey	Ministry of Health Turkey	Fatma Bayrakdar et al
EPI_ISL_3405392	Turkey/HSGM-FS2589/2021	2021-08-06	Europe	Turkey	Ministry of Health Turkey	Ministry of Health Turkey	Fatma Bayrakdar et al
EPI_ISL_3402829	Turkey/HSGM-FS259/2021	2021-08-05	Europe	Turkey	Ministry of Health Turkey	Ministry of Health Turkey	Fatma Bayrakdar et al
EPI_ISL_3405393	Turkey/HSGM-FS2590/2021	2021-08-06	Europe	Turkey	Ministry of Health Turkey	Ministry of Health Turkey	Fatma Bayrakdar et al
EPI_ISL_3405394	Turkey/HSGM-FS2591/2021	2021-08-06	Europe	Turkey	Ministry of Health Turkey	Ministry of Health Turkey	Fatma Bayrakdar et al
EPI_ISL_3405395	Turkey/HSGM-FS2592/2021	2021-08-06	Europe	Turkey	Ministry of Health Turkey	Ministry of Health Turkey	Fatma Bayrakdar et al
EPI_ISL_3405396	Turkey/HSGM-FS2593/2021	2021-08-06	Europe	Turkey	Ministry of Health Turkey	Ministry of Health Turkey	Fatma Bayrakdar et al
EPI_ISL_3405397	Turkey/HSGM-FS2594/2021	2021-08-06	Europe	Turkey	Ministry of Health Turkey	Ministry of Health Turkey	Fatma Bayrakdar et al
EPI_ISL_3405398	Turkey/HSGM-FS2595/2021	2021-08-06	Europe	Turkey	Ministry of Health Turkey	Ministry of Health Turkey	Fatma Bayrakdar et al
EPI_ISL_3405399	Turkey/HSGM-FS2596/2021	2021-08-06	Europe	Turkey	Ministry of Health Turkey	Ministry of Health Turkey	Fatma Bayrakdar et al
EPI_ISL_3405400	Turkey/HSGM-FS2597/2021	2021-08-06	Europe	Turkey	Ministry of Health Turkey	Ministry of Health Turkey	Fatma Bayrakdar et al
EPI_ISL_3405401	Turkey/HSGM-FS2598/2021	2021-08-06	Europe	Turkey	Ministry of Health Turkey	Ministry of Health Turkey	Fatma Bayrakdar et al
EPI_ISL_3405402	Turkey/HSGM-FS2599/2021	2021-08-06	Europe	Turkey	Ministry of Health Turkey	Ministry of Health Turkey	Fatma Bayrakdar et al
EPI_ISL_3402393	Turkey/HSGM-FS26/2021	2021-08-05	Europe	Turkey	Ministry of Health Turkey	Ministry of Health Turkey	Fatma Bayrakdar et al
EPI_ISL_3402830	Turkey/HSGM-FS260/2021	2021-08-05	Europe	Turkey	Ministry of Health Turkey	Ministry of Health Turkey	Fatma Bayrakdar et al
EPI_ISL_3405403	Turkey/HSGM-FS2600/2021	2021-08-06	Europe	Turkey	Ministry of Health Turkey	Ministry of Health Turkey	Fatma Bayrakdar et al
EPI_ISL_3405404	Turkey/HSGM-FS2601/2021	2021-08-06	Europe	Turkey	Ministry of Health Turkey	Ministry of Health Turkey	Fatma Bayrakdar et al
EPI_ISL_3405405	Turkey/HSGM-FS2602/2021	2021-08-06	Europe	Turkey	Ministry of Health Turkey	Ministry of Health Turkey	Fatma Bayrakdar et al
EPI_ISL_3405406	Turkey/HSGM-FS2603/2021	2021-08-06	Europe	Turkey	Ministry of Health Turkey	Ministry of Health Turkey	Fatma Bayrakdar et al
EPI_ISL_3405407	Turkey/HSGM-FS2604/2021	2021-08-06	Europe	Turkey	Ministry of Health Turkey	Ministry of Health Turkey	Fatma Bayrakdar et al
EPI_ISL_3405408	Turkey/HSGM-FS2605/2021	2021-08-06	Europe	Turkey	Ministry of Health Turkey	Ministry of Health Turkey	Fatma Bayrakdar et al
EPI_ISL_3405409	Turkey/HSGM-FS2606/2021	2021-08-06	Europe	Turkey	Ministry of Health Turkey	Ministry of Health Turkey	Fatma Bayrakdar et al
EPI_ISL_3405410	Turkey/HSGM-FS2607/2021	2021-08-06	Europe	Turkey	Ministry of Health Turkey	Ministry of Health Turkey	Fatma Bayrakdar et al
EPI_ISL_3405411	Turkey/HSGM-FS2608/2021	2021-08-06	Europe	Turkey	Ministry of Health Turkey	Ministry of Health Turkey	Fatma Bayrakdar et al
EPI_ISL_3405412	Turkey/HSGM-FS2609/2021	2021-08-06	Europe	Turkey	Ministry of Health Turkey	Ministry of Health Turkey	Fatma Bayrakdar et al
EPI_ISL_3402831	Turkey/HSGM-FS261/2021	2021-08-05	Europe	Turkey	Ministry of Health Turkey	Ministry of Health Turkey	Fatma Bayrakdar et al
EPI_ISL_3405413	Turkey/HSGM-FS2610/2021	2021-08-06	Europe	Turkey	Ministry of Health Turkey	Ministry of Health Turkey	Fatma Bayrakdar et al
EPI_ISL_3405414	Turkey/HSGM-FS2611/2021	2021-08-06	Europe	Turkey	Ministry of Health Turkey	Ministry of Health Turkey	Fatma Bayrakdar et al
EPI_ISL_3405415	Turkey/HSGM-FS2612/2021	2021-08-06	Europe	Turkey	Ministry of Health Turkey	Ministry of Health Turkey	Fatma Bayrakdar et al
EPI_ISL_3405416	Turkey/HSGM-FS2613/2021	2021-08-06	Europe	Turkey	Ministry of Health Turkey	Ministry of Health Turkey	Fatma Bayrakdar et al
EPI_ISL_3405417	Turkey/HSGM-FS2614/2021	2021-08-06	Europe	Turkey	Ministry of Health Turkey	Ministry of Health Turkey	Fatma Bayrakdar et al
EPI_ISL_3405418	Turkey/HSGM-FS2615/2021	2021-08-06	Europe	Turkey	Ministry of Health Turkey	Ministry of Health Turkey	Fatma Bayrakdar et al
EPI_ISL_3405419	Turkey/HSGM-FS2616/2021	2021-08-06	Europe	Turkey	Ministry of Health Turkey	Ministry of Health Turkey	Fatma Bayrakdar et al
EPI_ISL_3405420	Turkey/HSGM-FS2617/2021	2021-08-06	Europe	Turkey	Ministry of Health Turkey	Ministry of Health Turkey	Fatma Bayrakdar et al
EPI_ISL_3405421	Turkey/HSGM-FS2618/2021	2021-08-06	Europe	Turkey	Ministry of Health Turkey	Ministry of Health Turkey	Fatma Bayrakdar et al
EPI_ISL_3405422	Turkey/HSGM-FS2619/2021	2021-08-06	Europe	Turkey	Ministry of Health Turkey	Ministry of Health Turkey	Fatma Bayrakdar et al
EPI_ISL_3402832	Turkey/HSGM-FS262/2021	2021-08-05	Europe	Turkey	Ministry of Health Turkey	Ministry of Health Turkey	Fatma Bayrakdar et al
EPI_ISL_3405423	Turkey/HSGM-FS2620/2021	2021-08-06	Europe	Turkey	Ministry of Health Turkey	Ministry of Health Turkey	Fatma Bayrakdar et al
EPI_ISL_3405424	Turkey/HSGM-FS2621/2021	2021-08-06	Europe	Turkey	Ministry of Health Turkey	Ministry of Health Turkey	Fatma Bayrakdar et al
EPI_ISL_3405425	Turkey/HSGM-FS2622/2021	2021-08-06	Europe	Turkey	Ministry of Health Turkey	Ministry of Health Turkey	Fatma Bayrakdar et al
EPI_ISL_3405426	Turkey/HSGM-FS2623/2021	2021-08-06	Europe	Turkey	Ministry of Health Turkey	Ministry of Health Turkey	Fatma Bayrakdar et al
EPI_ISL_3405427	Turkey/HSGM-FS2624/2021	2021-08-06	Europe	Turkey	Ministry of Health Turkey	Ministry of Health Turkey	Fatma Bayrakdar et al
EPI_ISL_3405428	Turkey/HSGM-FS2625/2021	2021-08-06	Europe	Turkey	Ministry of Health Turkey	Ministry of Health Turkey	Fatma Bayrakdar et al
EPI_ISL_3405429	Turkey/HSGM-FS2626/2021	2021-08-06	Europe	Turkey	Ministry of Health Turkey	Ministry of Health Turkey	Fatma Bayrakdar et al
EPI_ISL_3405430	Turkey/HSGM-FS2627/2021	2021-08-06	Europe	Turkey	Ministry of Health Turkey	Ministry of Health Turkey	Fatma Bayrakdar et al
EPI_ISL_3405431	Turkey/HSGM-FS2628/2021	2021-08-06	Europe	Turkey	Ministry of Health Turkey	Ministry of Health Turkey	Fatma Bayrakdar et al
EPI_ISL_3405432	Turkey/HSGM-FS2629/2021	2021-08-06	Europe	Turkey	Ministry of Health Turkey	Ministry of Health Turkey	Fatma Bayrakdar et al
EPI_ISL_3402833	Turkey/HSGM-FS263/2021	2021-08-05	Europe	Turkey	Ministry of Health Turkey	Ministry of Health Turkey	Fatma Bayrakdar et al
EPI_ISL_3405433	Turkey/HSGM-FS2630/2021	2021-08-06	Europe	Turkey	Ministry of Health Turkey	Ministry of Health Turkey	Fatma Bayrakdar et al
EPI_ISL_3405434	Turkey/HSGM-FS2631/2021	2021-08-06	Europe	Turkey	Ministry of Health Turkey	Ministry of Health Turkey	Fatma Bayrakdar et al
EPI_ISL_3405435	Turkey/HSGM-FS2632/2021	2021-08-06	Europe	Turkey	Ministry of Health Turkey	Ministry of Health Turkey	Fatma Bayrakdar et al
EPI_ISL_3405436	Turkey/HSGM-FS2633/2021	2021-08-06	Europe	Turkey	Ministry of Health Turkey	Ministry of Health Turkey	Fatma Bayrakdar et al
EPI_ISL_3405437	Turkey/HSGM-FS2634/2021	2021-08-06	Europe	Turkey	Ministry of Health Turkey	Ministry of Health Turkey	Fatma Bayrakdar et al
EPI_ISL_3405438	Turkey/HSGM-FS2635/2021	2021-08-06	Europe	Turkey	Ministry of Health Turkey	Ministry of Health Turkey	Fatma Bayrakdar et al
EPI_ISL_3405439	Turkey/HSGM-FS2636/2021	2021-08-06	Europe	Turkey	Ministry of Health Turkey	Ministry of Health Turkey	Fatma Bayrakdar et al
EPI_ISL_3405440	Turkey/HSGM-FS2637/2021	2021-08-06	Europe	Turkey	Ministry of Health Turkey	Ministry of Health Turkey	Fatma Bayrakdar et al
EPI_ISL_3405441	Turkey/HSGM-FS2638/2021	2021-08-06	Europe	Turkey	Ministry of Health Turkey	Ministry of Health Turkey	Fatma Bayrakdar et al
EPI_ISL_3405442	Turkey/HSGM-FS2639/2021	2021-08-06	Europe	Turkey	Ministry of Health Turkey	Ministry of Health Turkey	Fatma Bayrakdar et al
EPI_ISL_3402834	Turkey/HSGM-FS264/2021	2021-08-05	Europe	Turkey	Ministry of Health Turkey	Ministry of Health Turkey	Fatma Bayrakdar et al
EPI_ISL_3405443	Turkey/HSGM-FS2640/2021	2021-08-06	Europe	Turkey	Ministry of Health Turkey	Ministry of Health Turkey	Fatma Bayrakdar et al
EPI_ISL_3405444	Turkey/HSGM-FS2641/2021	2021-08-06	Europe	Turkey	Ministry of Health Turkey	Ministry of Health Turkey	Fatma Bayrakdar et al
EPI_ISL_3405445	Turkey/HSGM-FS2642/2021	2021-08-06	Europe	Turkey	Ministry of Health Turkey	Ministry of Health Turkey	Fatma Bayrakdar et al
EPI_ISL_3405446	Turkey/HSGM-FS2643/2021	2021-08-06	Europe	Turkey	Ministry of Health Turkey	Ministry of Health Turkey	Fatma Bayrakdar et al
EPI_ISL_3405447	Turkey/HSGM-FS2644/2021	2021-08-06	Europe	Turkey	Ministry of Health Turkey	Ministry of Health Turkey	Fatma Bayrakdar et al
EPI_ISL_3405448	Turkey/HSGM-FS2645/2021	2021-08-06	Europe	Turkey	Ministry of Health Turkey	Ministry of Health Turkey	Fatma Bayrakdar et al
EPI_ISL_3405449	Turkey/HSGM-FS2646/2021	2021-08-06	Europe	Turkey	Ministry of Health Turkey	Ministry of Health Turkey	Fatma Bayrakdar et al
EPI_ISL_3405450	Turkey/HSGM-FS2647/2021	2021-08-06	Europe	Turkey	Ministry of Health Turkey	Ministry of Health Turkey	Fatma Bayrakdar et al
EPI_ISL_3405451	Turkey/HSGM-FS2648/2021	2021-08-06	Europe	Turkey	Ministry of Health Turkey	Ministry of Health Turkey	Fatma Bayrakdar et al
EPI_ISL_3405452	Turkey/HSGM-FS2649/2021	2021-08-06	Europe	Turkey	Ministry of Health Turkey	Ministry of Health Turkey	Fatma Bayrakdar et al
EPI_ISL_3402835	Turkey/HSGM-FS265/2021	2021-08-05	Europe	Turkey	Ministry of Health Turkey	Ministry of Health Turkey	Fatma Bayrakdar et al
EPI_ISL_3405453	Turkey/HSGM-FS2650/2021	2021-08-06	Europe	Turkey	Ministry of Health Turkey	Ministry of Health Turkey	Fatma Bayrakdar et al
EPI_ISL_3405454	Turkey/HSGM-FS2651/2021	2021-08-06	Europe	Turkey	Ministry of Health Turkey	Ministry of Health Turkey	Fatma Bayrakdar et al
EPI_ISL_3405796	Turkey/HSGM-FS2652/2021	2021-08-06	Europe	Turkey	Ministry of Health Turkey	Ministry of Health Turkey	Fatma Bayrakdar et al
EPI_ISL_3405797	Turkey/HSGM-FS2653/2021	2021-08-06	Europe	Turkey	Ministry of Health Turkey	Ministry of Health Turkey	Fatma Bayrakdar et al
EPI_ISL_3405798	Turkey/HSGM-FS2654/2021	2021-08-06	Europe	Turkey	Ministry of Health Turkey	Ministry of Health Turkey	Fatma Bayrakdar et al
EPI_ISL_3405799	Turkey/HSGM-FS2655/2021	2021-08-06	Europe	Turkey	Ministry of Health Turkey	Ministry of Health Turkey	Fatma Bayrakdar et al
EPI_ISL_3405800	Turkey/HSGM-FS2656/2021	2021-08-06	Europe	Turkey	Ministry of Health Turkey	Ministry of Health Turkey	Fatma Bayrakdar et al
EPI_ISL_3405801	Turkey/HSGM-FS2657/2021	2021-08-06	Europe	Turkey	Ministry of Health Turkey	Ministry of Health Turkey	Fatma Bayrakdar et al
EPI_ISL_3405802	Turkey/HSGM-FS2658/2021	2021-08-06	Europe	Turkey	Ministry of Health Turkey	Ministry of Health Turkey	Fatma Bayrakdar et al
EPI_ISL_3405803	Turkey/HSGM-FS2659/2021	2021-08-06	Europe	Turkey	Ministry of Health Turkey	Ministry of Health Turkey	Fatma Bayrakdar et al
EPI_ISL_3402836	Turkey/HSGM-FS266/2021	2021-08-05	Europe	Turkey	Ministry of Health Turkey	Ministry of Health Turkey	Fatma Bayrakdar et al
EPI_ISL_3405804	Turkey/HSGM-FS2660/2021	2021-08-06	Europe	Turkey	Ministry of Health Turkey	Ministry of Health Turkey	Fatma Bayrakdar et al
EPI_ISL_3405805	Turkey/HSGM-FS2661/2021	2021-08-06	Europe	Turkey	Ministry of Health Turkey	Ministry of Health Turkey	Fatma Bayrakdar et al
EPI_ISL_3405806	Turkey/HSGM-FS2662/2021	2021-08-06	Europe	Turkey	Ministry of Health Turkey	Ministry of Health Turkey	Fatma Bayrakdar et al
EPI_ISL_3405807	Turkey/HSGM-FS2663/2021	2021-08-06	Europe	Turkey	Ministry of Health Turkey	Ministry of Health Turkey	Fatma Bayrakdar et al
EPI_ISL_3405808	Turkey/HSGM-FS2664/2021	2021-08-06	Europe	Turkey	Ministry of Health Turkey	Ministry of Health Turkey	Fatma Bayrakdar et al
EPI_ISL_3405809	Turkey/HSGM-FS2665/2021	2021-08-06	Europe	Turkey	Ministry of Health Turkey	Ministry of Health Turkey	Fatma Bayrakdar et al
EPI_ISL_3405810	Turkey/HSGM-FS2666/2021	2021-08-06	Europe	Turkey	Ministry of Health Turkey	Ministry of Health Turkey	Fatma Bayrakdar et al
EPI_ISL_3405811	Turkey/HSGM-FS2667/2021	2021-08-06	Europe	Turkey	Ministry of Health Turkey	Ministry of Health Turkey	Fatma Bayrakdar et al
EPI_ISL_3405812	Turkey/HSGM-FS2668/2021	2021-08-06	Europe	Turkey	Ministry of Health Turkey	Ministry of Health Turkey	Fatma Bayrakdar et al
EPI_ISL_3405813	Turkey/HSGM-FS2669/2021	2021-08-06	Europe	Turkey	Ministry of Health Turkey	Ministry of Health Turkey	Fatma Bayrakdar et al
EPI_ISL_3402837	Turkey/HSGM-FS267/2021	2021-08-05	Europe	Turkey	Ministry of Health Turkey	Ministry of Health Turkey	Fatma Bayrakdar et al
EPI_ISL_3405814	Turkey/HSGM-FS2670/2021	2021-08-06	Europe	Turkey	Ministry of Health Turkey	Ministry of Health Turkey	Fatma Bayrakdar et al
EPI_ISL_3405815	Turkey/HSGM-FS2671/2021	2021-08-06	Europe	Turkey	Ministry of Health Turkey	Ministry of Health Turkey	Fatma Bayrakdar et al
EPI_ISL_3405816	Turkey/HSGM-FS2672/2021	2021-08-06	Europe	Turkey	Ministry of Health Turkey	Ministry of Health Turkey	Fatma Bayrakdar et al
EPI_ISL_3405817	Turkey/HSGM-FS2673/2021	2021-08-06	Europe	Turkey	Ministry of Health Turkey	Ministry of Health Turkey	Fatma Bayrakdar et al
EPI_ISL_3405818	Turkey/HSGM-FS2674/2021	2021-08-06	Europe	Turkey	Ministry of Health Turkey	Ministry of Health Turkey	Fatma Bayrakdar et al
EPI_ISL_3405819	Turkey/HSGM-FS2675/2021	2021-08-06	Europe	Turkey	Ministry of Health Turkey	Ministry of Health Turkey	Fatma Bayrakdar et al
EPI_ISL_3405820	Turkey/HSGM-FS2676/2021	2021-08-06	Europe	Turkey	Ministry of Health Turkey	Ministry of Health Turkey	Fatma Bayrakdar et al
EPI_ISL_3405821	Turkey/HSGM-FS2677/2021	2021-08-06	Europe	Turkey	Ministry of Health Turkey	Ministry of Health Turkey	Fatma Bayrakdar et al
EPI_ISL_3405822	Turkey/HSGM-FS2678/2021	2021-08-06	Europe	Turkey	Ministry of Health Turkey	Ministry of Health Turkey	Fatma Bayrakdar et al
EPI_ISL_3405823	Turkey/HSGM-FS2679/2021	2021-08-06	Europe	Turkey	Ministry of Health Turkey	Ministry of Health Turkey	Fatma Bayrakdar et al
EPI_ISL_3402838	Turkey/HSGM-FS268/2021	2021-08-05	Europe	Turkey	Ministry of Health Turkey	Ministry of Health Turkey	Fatma Bayrakdar et al
EPI_ISL_3405824	Turkey/HSGM-FS2680/2021	2021-08-06	Europe	Turkey	Ministry of Health Turkey	Ministry of Health Turkey	Fatma Bayrakdar et al
EPI_ISL_3405825	Turkey/HSGM-FS2681/2021	2021-08-06	Europe	Turkey	Ministry of Health Turkey	Ministry of Health Turkey	Fatma Bayrakdar et al
EPI_ISL_3405826	Turkey/HSGM-FS2682/2021	2021-08-06	Europe	Turkey	Ministry of Health Turkey	Ministry of Health Turkey	Fatma Bayrakdar et al
EPI_ISL_3405827	Turkey/HSGM-FS2683/2021	2021-08-06	Europe	Turkey	Ministry of Health Turkey	Ministry of Health Turkey	Fatma Bayrakdar et al
EPI_ISL_3405828	Turkey/HSGM-FS2684/2021	2021-08-06	Europe	Turkey	Ministry of Health Turkey	Ministry of Health Turkey	Fatma Bayrakdar et al
EPI_ISL_3405829	Turkey/HSGM-FS2685/2021	2021-08-06	Europe	Turkey	Ministry of Health Turkey	Ministry of Health Turkey	Fatma Bayrakdar et al
EPI_ISL_3405830	Turkey/HSGM-FS2686/2021	2021-08-06	Europe	Turkey	Ministry of Health Turkey	Ministry of Health Turkey	Fatma Bayrakdar et al
EPI_ISL_3405831	Turkey/HSGM-FS2687/2021	2021-08-06	Europe	Turkey	Ministry of Health Turkey	Ministry of Health Turkey	Fatma Bayrakdar et al
EPI_ISL_3405832	Turkey/HSGM-FS2688/2021	2021-08-06	Europe	Turkey	Ministry of Health Turkey	Ministry of Health Turkey	Fatma Bayrakdar et al
EPI_ISL_3405833	Turkey/HSGM-FS2689/2021	2021-08-06	Europe	Turkey	Ministry of Health Turkey	Ministry of Health Turkey	Fatma Bayrakdar et al
EPI_ISL_3402839	Turkey/HSGM-FS269/2021	2021-08-05	Europe	Turkey	Ministry of Health Turkey	Ministry of Health Turkey	Fatma Bayrakdar et al
EPI_ISL_3405834	Turkey/HSGM-FS2690/2021	2021-08-06	Europe	Turkey	Ministry of Health Turkey	Ministry of Health Turkey	Fatma Bayrakdar et al
EPI_ISL_3405835	Turkey/HSGM-FS2691/2021	2021-08-06	Europe	Turkey	Ministry of Health Turkey	Ministry of Health Turkey	Fatma Bayrakdar et al
EPI_ISL_3405836	Turkey/HSGM-FS2692/2021	2021-08-06	Europe	Turkey	Ministry of Health Turkey	Ministry of Health Turkey	Fatma Bayrakdar et al
EPI_ISL_3405837	Turkey/HSGM-FS2693/2021	2021-08-06	Europe	Turkey	Ministry of Health Turkey	Ministry of Health Turkey	Fatma Bayrakdar et al
EPI_ISL_3405838	Turkey/HSGM-FS2694/2021	2021-08-06	Europe	Turkey	Ministry of Health Turkey	Ministry of Health Turkey	Fatma Bayrakdar et al
EPI_ISL_3405839	Turkey/HSGM-FS2695/2021	2021-08-06	Europe	Turkey	Ministry of Health Turkey	Ministry of Health Turkey	Fatma Bayrakdar et al
EPI_ISL_3405840	Turkey/HSGM-FS2696/2021	2021-08-06	Europe	Turkey	Ministry of Health Turkey	Ministry of Health Turkey	Fatma Bayrakdar et al
EPI_ISL_3405841	Turkey/HSGM-FS2697/2021	2021-08-06	Europe	Turkey	Ministry of Health Turkey	Ministry of Health Turkey	Fatma Bayrakdar et al
EPI_ISL_3405842	Turkey/HSGM-FS2698/2021	2021-08-06	Europe	Turkey	Ministry of Health Turkey	Ministry of Health Turkey	Fatma Bayrakdar et al
EPI_ISL_3405843	Turkey/HSGM-FS2699/2021	2021-08-06	Europe	Turkey	Ministry of Health Turkey	Ministry of Health Turkey	Fatma Bayrakdar et al
EPI_ISL_3402394	Turkey/HSGM-FS27/2021	2021-08-05	Europe	Turkey	Ministry of Health Turkey	Ministry of Health Turkey	Fatma Bayrakdar et al
EPI_ISL_3402840	Turkey/HSGM-FS270/2021	2021-08-05	Europe	Turkey	Ministry of Health Turkey	Ministry of Health Turkey	Fatma Bayrakdar et al
EPI_ISL_3405844	Turkey/HSGM-FS2700/2021	2021-08-06	Europe	Turkey	Ministry of Health Turkey	Ministry of Health Turkey	Fatma Bayrakdar et al
EPI_ISL_3405845	Turkey/HSGM-FS2701/2021	2021-08-06	Europe	Turkey	Ministry of Health Turkey	Ministry of Health Turkey	Fatma Bayrakdar et al
EPI_ISL_3405846	Turkey/HSGM-FS2702/2021	2021-08-06	Europe	Turkey	Ministry of Health Turkey	Ministry of Health Turkey	Fatma Bayrakdar et al
EPI_ISL_3405002	Turkey/HSGM-FS2703/2021	2021-08-06	Europe	Turkey	Ministry of Health Turkey	Ministry of Health Turkey	Fatma Bayrakdar et al
EPI_ISL_3405847	Turkey/HSGM-FS2704/2021	2021-08-06	Europe	Turkey	Ministry of Health Turkey	Ministry of Health Turkey	Fatma Bayrakdar et al
EPI_ISL_3405848	Turkey/HSGM-FS2705/2021	2021-08-06	Europe	Turkey	Ministry of Health Turkey	Ministry of Health Turkey	Fatma Bayrakdar et al
EPI_ISL_3405849	Turkey/HSGM-FS2706/2021	2021-08-06	Europe	Turkey	Ministry of Health Turkey	Ministry of Health Turkey	Fatma Bayrakdar et al
EPI_ISL_3405850	Turkey/HSGM-FS2707/2021	2021-08-06	Europe	Turkey	Ministry of Health Turkey	Ministry of Health Turkey	Fatma Bayrakdar et al
EPI_ISL_3405851	Turkey/HSGM-FS2708/2021	2021-08-06	Europe	Turkey	Ministry of Health Turkey	Ministry of Health Turkey	Fatma Bayrakdar et al
EPI_ISL_3405852	Turkey/HSGM-FS2709/2021	2021-08-06	Europe	Turkey	Ministry of Health Turkey	Ministry of Health Turkey	Fatma Bayrakdar et al
EPI_ISL_3402841	Turkey/HSGM-FS271/2021	2021-08-05	Europe	Turkey	Ministry of Health Turkey	Ministry of Health Turkey	Fatma Bayrakdar et al
EPI_ISL_3405853	Turkey/HSGM-FS2710/2021	2021-08-06	Europe	Turkey	Ministry of Health Turkey	Ministry of Health Turkey	Fatma Bayrakdar et al
EPI_ISL_3405854	Turkey/HSGM-FS2711/2021	2021-08-06	Europe	Turkey	Ministry of Health Turkey	Ministry of Health Turkey	Fatma Bayrakdar et al
EPI_ISL_3405855	Turkey/HSGM-FS2712/2021	2021-08-06	Europe	Turkey	Ministry of Health Turkey	Ministry of Health Turkey	Fatma Bayrakdar et al
EPI_ISL_3405856	Turkey/HSGM-FS2713/2021	2021-08-06	Europe	Turkey	Ministry of Health Turkey	Ministry of Health Turkey	Fatma Bayrakdar et al
EPI_ISL_3405857	Turkey/HSGM-FS2714/2021	2021-08-06	Europe	Turkey	Ministry of Health Turkey	Ministry of Health Turkey	Fatma Bayrakdar et al
EPI_ISL_3405858	Turkey/HSGM-FS2715/2021	2021-08-06	Europe	Turkey	Ministry of Health Turkey	Ministry of Health Turkey	Fatma Bayrakdar et al
EPI_ISL_3405859	Turkey/HSGM-FS2716/2021	2021-08-06	Europe	Turkey	Ministry of Health Turkey	Ministry of Health Turkey	Fatma Bayrakdar et al
EPI_ISL_3405860	Turkey/HSGM-FS2717/2021	2021-08-06	Europe	Turkey	Ministry of Health Turkey	Ministry of Health Turkey	Fatma Bayrakdar et al
EPI_ISL_3405861	Turkey/HSGM-FS2718/2021	2021-08-06	Europe	Turkey	Ministry of Health Turkey	Ministry of Health Turkey	Fatma Bayrakdar et al
EPI_ISL_3405862	Turkey/HSGM-FS2719/2021	2021-08-06	Europe	Turkey	Ministry of Health Turkey	Ministry of Health Turkey	Fatma Bayrakdar et al
EPI_ISL_3402842	Turkey/HSGM-FS272/2021	2021-08-05	Europe	Turkey	Ministry of Health Turkey	Ministry of Health Turkey	Fatma Bayrakdar et al
EPI_ISL_3405863	Turkey/HSGM-FS2720/2021	2021-08-06	Europe	Turkey	Ministry of Health Turkey	Ministry of Health Turkey	Fatma Bayrakdar et al
EPI_ISL_3405864	Turkey/HSGM-FS2721/2021	2021-08-06	Europe	Turkey	Ministry of Health Turkey	Ministry of Health Turkey	Fatma Bayrakdar et al
EPI_ISL_3405865	Turkey/HSGM-FS2722/2021	2021-08-06	Europe	Turkey	Ministry of Health Turkey	Ministry of Health Turkey	Fatma Bayrakdar et al
EPI_ISL_3405866	Turkey/HSGM-FS2723/2021	2021-08-06	Europe	Turkey	Ministry of Health Turkey	Ministry of Health Turkey	Fatma Bayrakdar et al
EPI_ISL_3405867	Turkey/HSGM-FS2724/2021	2021-08-06	Europe	Turkey	Ministry of Health Turkey	Ministry of Health Turkey	Fatma Bayrakdar et al
EPI_ISL_3405868	Turkey/HSGM-FS2725/2021	2021-08-06	Europe	Turkey	Ministry of Health Turkey	Ministry of Health Turkey	Fatma Bayrakdar et al
EPI_ISL_3405869	Turkey/HSGM-FS2726/2021	2021-08-06	Europe	Turkey	Ministry of Health Turkey	Ministry of Health Turkey	Fatma Bayrakdar et al
EPI_ISL_3405870	Turkey/HSGM-FS2727/2021	2021-08-06	Europe	Turkey	Ministry of Health Turkey	Ministry of Health Turkey	Fatma Bayrakdar et al
EPI_ISL_3405871	Turkey/HSGM-FS2728/2021	2021-08-06	Europe	Turkey	Ministry of Health Turkey	Ministry of Health Turkey	Fatma Bayrakdar et al
EPI_ISL_3404998	Turkey/HSGM-FS2729/2021	2021-08-06	Europe	Turkey	Ministry of Health Turkey	Ministry of Health Turkey	Fatma Bayrakdar et al
EPI_ISL_3402843	Turkey/HSGM-FS273/2021	2021-08-05	Europe	Turkey	Ministry of Health Turkey	Ministry of Health Turkey	Fatma Bayrakdar et al
EPI_ISL_3405872	Turkey/HSGM-FS2730/2021	2021-08-06	Europe	Turkey	Ministry of Health Turkey	Ministry of Health Turkey	Fatma Bayrakdar et al
EPI_ISL_3405873	Turkey/HSGM-FS2731/2021	2021-08-06	Europe	Turkey	Ministry of Health Turkey	Ministry of Health Turkey	Fatma Bayrakdar et al
EPI_ISL_3405874	Turkey/HSGM-FS2732/2021	2021-08-06	Europe	Turkey	Ministry of Health Turkey	Ministry of Health Turkey	Fatma Bayrakdar et al
EPI_ISL_3405875	Turkey/HSGM-FS2733/2021	2021-08-06	Europe	Turkey	Ministry of Health Turkey	Ministry of Health Turkey	Fatma Bayrakdar et al
EPI_ISL_3405876	Turkey/HSGM-FS2734/2021	2021-08-06	Europe	Turkey	Ministry of Health Turkey	Ministry of Health Turkey	Fatma Bayrakdar et al
EPI_ISL_3405006	Turkey/HSGM-FS2735/2021	2021-08-06	Europe	Turkey	Ministry of Health Turkey	Ministry of Health Turkey	Fatma Bayrakdar et al
EPI_ISL_3405877	Turkey/HSGM-FS2736/2021	2021-08-06	Europe	Turkey	Ministry of Health Turkey	Ministry of Health Turkey	Fatma Bayrakdar et al
EPI_ISL_3405878	Turkey/HSGM-FS2737/2021	2021-08-06	Europe	Turkey	Ministry of Health Turkey	Ministry of Health Turkey	Fatma Bayrakdar et al
EPI_ISL_3405879	Turkey/HSGM-FS2738/2021	2021-08-06	Europe	Turkey	Ministry of Health Turkey	Ministry of Health Turkey	Fatma Bayrakdar et al
EPI_ISL_3405880	Turkey/HSGM-FS2739/2021	2021-08-06	Europe	Turkey	Ministry of Health Turkey	Ministry of Health Turkey	Fatma Bayrakdar et al
EPI_ISL_3402844	Turkey/HSGM-FS274/2021	2021-08-05	Europe	Turkey	Ministry of Health Turkey	Ministry of Health Turkey	Fatma Bayrakdar et al
EPI_ISL_3405881	Turkey/HSGM-FS2740/2021	2021-08-06	Europe	Turkey	Ministry of Health Turkey	Ministry of Health Turkey	Fatma Bayrakdar et al
EPI_ISL_3405882	Turkey/HSGM-FS2741/2021	2021-08-06	Europe	Turkey	Ministry of Health Turkey	Ministry of Health Turkey	Fatma Bayrakdar et al
EPI_ISL_3405883	Turkey/HSGM-FS2742/2021	2021-08-06	Europe	Turkey	Ministry of Health Turkey	Ministry of Health Turkey	Fatma Bayrakdar et al
EPI_ISL_3405884	Turkey/HSGM-FS2743/2021	2021-08-06	Europe	Turkey	Ministry of Health Turkey	Ministry of Health Turkey	Fatma Bayrakdar et al
EPI_ISL_3405885	Turkey/HSGM-FS2744/2021	2021-08-06	Europe	Turkey	Ministry of Health Turkey	Ministry of Health Turkey	Fatma Bayrakdar et al
EPI_ISL_3405886	Turkey/HSGM-FS2745/2021	2021-08-06	Europe	Turkey	Ministry of Health Turkey	Ministry of Health Turkey	Fatma Bayrakdar et al
EPI_ISL_3405887	Turkey/HSGM-FS2746/2021	2021-08-06	Europe	Turkey	Ministry of Health Turkey	Ministry of Health Turkey	Fatma Bayrakdar et al
EPI_ISL_3405888	Turkey/HSGM-FS2747/2021	2021-08-06	Europe	Turkey	Ministry of Health Turkey	Ministry of Health Turkey	Fatma Bayrakdar et al
EPI_ISL_3405889	Turkey/HSGM-FS2748/2021	2021-08-06	Europe	Turkey	Ministry of Health Turkey	Ministry of Health Turkey	Fatma Bayrakdar et al
EPI_ISL_3405890	Turkey/HSGM-FS2749/2021	2021-08-06	Europe	Turkey	Ministry of Health Turkey	Ministry of Health Turkey	Fatma Bayrakdar et al
EPI_ISL_3402845	Turkey/HSGM-FS275/2021	2021-08-05	Europe	Turkey	Ministry of Health Turkey	Ministry of Health Turkey	Fatma Bayrakdar et al
EPI_ISL_3405891	Turkey/HSGM-FS2750/2021	2021-08-06	Europe	Turkey	Ministry of Health Turkey	Ministry of Health Turkey	Fatma Bayrakdar et al
EPI_ISL_3405892	Turkey/HSGM-FS2751/2021	2021-08-06	Europe	Turkey	Ministry of Health Turkey	Ministry of Health Turkey	Fatma Bayrakdar et al
EPI_ISL_3405893	Turkey/HSGM-FS2752/2021	2021-08-06	Europe	Turkey	Ministry of Health Turkey	Ministry of Health Turkey	Fatma Bayrakdar et al
EPI_ISL_3405894	Turkey/HSGM-FS2753/2021	2021-08-06	Europe	Turkey	Ministry of Health Turkey	Ministry of Health Turkey	Fatma Bayrakdar et al
EPI_ISL_3405895	Turkey/HSGM-FS2754/2021	2021-08-06	Europe	Turkey	Ministry of Health Turkey	Ministry of Health Turkey	Fatma Bayrakdar et al
EPI_ISL_3405455	Turkey/HSGM-FS2755/2021	2021-08-06	Europe	Turkey	Ministry of Health Turkey	Ministry of Health Turkey	Fatma Bayrakdar et al
EPI_ISL_3405456	Turkey/HSGM-FS2756/2021	2021-08-06	Europe	Turkey	Ministry of Health Turkey	Ministry of Health Turkey	Fatma Bayrakdar et al
EPI_ISL_3405457	Turkey/HSGM-FS2757/2021	2021-08-06	Europe	Turkey	Ministry of Health Turkey	Ministry of Health Turkey	Fatma Bayrakdar et al
EPI_ISL_3405458	Turkey/HSGM-FS2758/2021	2021-08-06	Europe	Turkey	Ministry of Health Turkey	Ministry of Health Turkey	Fatma Bayrakdar et al
EPI_ISL_3405459	Turkey/HSGM-FS2759/2021	2021-08-06	Europe	Turkey	Ministry of Health Turkey	Ministry of Health Turkey	Fatma Bayrakdar et al
EPI_ISL_3402846	Turkey/HSGM-FS276/2021	2021-08-05	Europe	Turkey	Ministry of Health Turkey	Ministry of Health Turkey	Fatma Bayrakdar et al
EPI_ISL_3405460	Turkey/HSGM-FS2760/2021	2021-08-06	Europe	Turkey	Ministry of Health Turkey	Ministry of Health Turkey	Fatma Bayrakdar et al
EPI_ISL_3405461	Turkey/HSGM-FS2761/2021	2021-08-06	Europe	Turkey	Ministry of Health Turkey	Ministry of Health Turkey	Fatma Bayrakdar et al
EPI_ISL_3405462	Turkey/HSGM-FS2762/2021	2021-08-06	Europe	Turkey	Ministry of Health Turkey	Ministry of Health Turkey	Fatma Bayrakdar et al
EPI_ISL_3405463	Turkey/HSGM-FS2763/2021	2021-08-06	Europe	Turkey	Ministry of Health Turkey	Ministry of Health Turkey	Fatma Bayrakdar et al
EPI_ISL_3405464	Turkey/HSGM-FS2764/2021	2021-08-06	Europe	Turkey	Ministry of Health Turkey	Ministry of Health Turkey	Fatma Bayrakdar et al
EPI_ISL_3405465	Turkey/HSGM-FS2765/2021	2021-08-06	Europe	Turkey	Ministry of Health Turkey	Ministry of Health Turkey	Fatma Bayrakdar et al
EPI_ISL_3405466	Turkey/HSGM-FS2766/2021	2021-08-06	Europe	Turkey	Ministry of Health Turkey	Ministry of Health Turkey	Fatma Bayrakdar et al
EPI_ISL_3405467	Turkey/HSGM-FS2767/2021	2021-08-06	Europe	Turkey	Ministry of Health Turkey	Ministry of Health Turkey	Fatma Bayrakdar et al
EPI_ISL_3405468	Turkey/HSGM-FS2768/2021	2021-08-06	Europe	Turkey	Ministry of Health Turkey	Ministry of Health Turkey	Fatma Bayrakdar et al
EPI_ISL_3405469	Turkey/HSGM-FS2769/2021	2021-08-06	Europe	Turkey	Ministry of Health Turkey	Ministry of Health Turkey	Fatma Bayrakdar et al
EPI_ISL_3402847	Turkey/HSGM-FS277/2021	2021-08-05	Europe	Turkey	Ministry of Health Turkey	Ministry of Health Turkey	Fatma Bayrakdar et al
EPI_ISL_3405470	Turkey/HSGM-FS2770/2021	2021-08-06	Europe	Turkey	Ministry of Health Turkey	Ministry of Health Turkey	Fatma Bayrakdar et al
EPI_ISL_3405471	Turkey/HSGM-FS2771/2021	2021-08-06	Europe	Turkey	Ministry of Health Turkey	Ministry of Health Turkey	Fatma Bayrakdar et al
EPI_ISL_3405472	Turkey/HSGM-FS2772/2021	2021-08-06	Europe	Turkey	Ministry of Health Turkey	Ministry of Health Turkey	Fatma Bayrakdar et al
EPI_ISL_3405473	Turkey/HSGM-FS2773/2021	2021-08-06	Europe	Turkey	Ministry of Health Turkey	Ministry of Health Turkey	Fatma Bayrakdar et al
EPI_ISL_3405474	Turkey/HSGM-FS2774/2021	2021-08-06	Europe	Turkey	Ministry of Health Turkey	Ministry of Health Turkey	Fatma Bayrakdar et al
EPI_ISL_3405475	Turkey/HSGM-FS2775/2021	2021-08-06	Europe	Turkey	Ministry of Health Turkey	Ministry of Health Turkey	Fatma Bayrakdar et al
EPI_ISL_3405476	Turkey/HSGM-FS2776/2021	2021-08-06	Europe	Turkey	Ministry of Health Turkey	Ministry of Health Turkey	Fatma Bayrakdar et al
EPI_ISL_3405477	Turkey/HSGM-FS2777/2021	2021-08-06	Europe	Turkey	Ministry of Health Turkey	Ministry of Health Turkey	Fatma Bayrakdar et al
EPI_ISL_3405478	Turkey/HSGM-FS2778/2021	2021-08-06	Europe	Turkey	Ministry of Health Turkey	Ministry of Health Turkey	Fatma Bayrakdar et al
EPI_ISL_3405479	Turkey/HSGM-FS2779/2021	2021-08-06	Europe	Turkey	Ministry of Health Turkey	Ministry of Health Turkey	Fatma Bayrakdar et al
EPI_ISL_3402848	Turkey/HSGM-FS278/2021	2021-08-05	Europe	Turkey	Ministry of Health Turkey	Ministry of Health Turkey	Fatma Bayrakdar et al
EPI_ISL_3405480	Turkey/HSGM-FS2780/2021	2021-08-06	Europe	Turkey	Ministry of Health Turkey	Ministry of Health Turkey	Fatma Bayrakdar et al
EPI_ISL_3405481	Turkey/HSGM-FS2781/2021	2021-08-06	Europe	Turkey	Ministry of Health Turkey	Ministry of Health Turkey	Fatma Bayrakdar et al
EPI_ISL_3405482	Turkey/HSGM-FS2782/2021	2021-08-06	Europe	Turkey	Ministry of Health Turkey	Ministry of Health Turkey	Fatma Bayrakdar et al
EPI_ISL_3405483	Turkey/HSGM-FS2783/2021	2021-08-06	Europe	Turkey	Ministry of Health Turkey	Ministry of Health Turkey	Fatma Bayrakdar et al
EPI_ISL_3405484	Turkey/HSGM-FS2784/2021	2021-08-06	Europe	Turkey	Ministry of Health Turkey	Ministry of Health Turkey	Fatma Bayrakdar et al
EPI_ISL_3405485	Turkey/HSGM-FS2785/2021	2021-08-06	Europe	Turkey	Ministry of Health Turkey	Ministry of Health Turkey	Fatma Bayrakdar et al
EPI_ISL_3405486	Turkey/HSGM-FS2786/2021	2021-08-06	Europe	Turkey	Ministry of Health Turkey	Ministry of Health Turkey	Fatma Bayrakdar et al
EPI_ISL_3405487	Turkey/HSGM-FS2787/2021	2021-08-06	Europe	Turkey	Ministry of Health Turkey	Ministry of Health Turkey	Fatma Bayrakdar et al
EPI_ISL_3405488	Turkey/HSGM-FS2788/2021	2021-08-06	Europe	Turkey	Ministry of Health Turkey	Ministry of Health Turkey	Fatma Bayrakdar et al
EPI_ISL_3405489	Turkey/HSGM-FS2789/2021	2021-08-06	Europe	Turkey	Ministry of Health Turkey	Ministry of Health Turkey	Fatma Bayrakdar et al
EPI_ISL_3402849	Turkey/HSGM-FS279/2021	2021-08-05	Europe	Turkey	Ministry of Health Turkey	Ministry of Health Turkey	Fatma Bayrakdar et al
EPI_ISL_3405490	Turkey/HSGM-FS2790/2021	2021-08-06	Europe	Turkey	Ministry of Health Turkey	Ministry of Health Turkey	Fatma Bayrakdar et al
EPI_ISL_3405491	Turkey/HSGM-FS2791/2021	2021-08-06	Europe	Turkey	Ministry of Health Turkey	Ministry of Health Turkey	Fatma Bayrakdar et al
EPI_ISL_3405492	Turkey/HSGM-FS2792/2021	2021-08-06	Europe	Turkey	Ministry of Health Turkey	Ministry of Health Turkey	Fatma Bayrakdar et al
EPI_ISL_3405493	Turkey/HSGM-FS2793/2021	2021-08-06	Europe	Turkey	Ministry of Health Turkey	Ministry of Health Turkey	Fatma Bayrakdar et al
EPI_ISL_3405494	Turkey/HSGM-FS2794/2021	2021-08-06	Europe	Turkey	Ministry of Health Turkey	Ministry of Health Turkey	Fatma Bayrakdar et al
EPI_ISL_3405495	Turkey/HSGM-FS2795/2021	2021-08-06	Europe	Turkey	Ministry of Health Turkey	Ministry of Health Turkey	Fatma Bayrakdar et al
EPI_ISL_3405496	Turkey/HSGM-FS2796/2021	2021-08-06	Europe	Turkey	Ministry of Health Turkey	Ministry of Health Turkey	Fatma Bayrakdar et al
EPI_ISL_3405497	Turkey/HSGM-FS2797/2021	2021-08-06	Europe	Turkey	Ministry of Health Turkey	Ministry of Health Turkey	Fatma Bayrakdar et al
EPI_ISL_3405498	Turkey/HSGM-FS2798/2021	2021-08-06	Europe	Turkey	Ministry of Health Turkey	Ministry of Health Turkey	Fatma Bayrakdar et al
EPI_ISL_3405499	Turkey/HSGM-FS2799/2021	2021-08-06	Europe	Turkey	Ministry of Health Turkey	Ministry of Health Turkey	Fatma Bayrakdar et al
EPI_ISL_3402395	Turkey/HSGM-FS28/2021	2021-08-05	Europe	Turkey	Ministry of Health Turkey	Ministry of Health Turkey	Fatma Bayrakdar et al
EPI_ISL_3402850	Turkey/HSGM-FS280/2021	2021-08-05	Europe	Turkey	Ministry of Health Turkey	Ministry of Health Turkey	Fatma Bayrakdar et al
EPI_ISL_3405500	Turkey/HSGM-FS2800/2021	2021-08-06	Europe	Turkey	Ministry of Health Turkey	Ministry of Health Turkey	Fatma Bayrakdar et al
EPI_ISL_3405501	Turkey/HSGM-FS2801/2021	2021-08-06	Europe	Turkey	Ministry of Health Turkey	Ministry of Health Turkey	Fatma Bayrakdar et al
EPI_ISL_3405502	Turkey/HSGM-FS2802/2021	2021-08-06	Europe	Turkey	Ministry of Health Turkey	Ministry of Health Turkey	Fatma Bayrakdar et al
EPI_ISL_3405503	Turkey/HSGM-FS2803/2021	2021-08-06	Europe	Turkey	Ministry of Health Turkey	Ministry of Health Turkey	Fatma Bayrakdar et al
EPI_ISL_3405504	Turkey/HSGM-FS2804/2021	2021-08-06	Europe	Turkey	Ministry of Health Turkey	Ministry of Health Turkey	Fatma Bayrakdar et al
EPI_ISL_3405505	Turkey/HSGM-FS2805/2021	2021-08-06	Europe	Turkey	Ministry of Health Turkey	Ministry of Health Turkey	Fatma Bayrakdar et al
EPI_ISL_3405506	Turkey/HSGM-FS2806/2021	2021-08-06	Europe	Turkey	Ministry of Health Turkey	Ministry of Health Turkey	Fatma Bayrakdar et al
EPI_ISL_3405507	Turkey/HSGM-FS2807/2021	2021-08-06	Europe	Turkey	Ministry of Health Turkey	Ministry of Health Turkey	Fatma Bayrakdar et al
EPI_ISL_3405508	Turkey/HSGM-FS2808/2021	2021-08-06	Europe	Turkey	Ministry of Health Turkey	Ministry of Health Turkey	Fatma Bayrakdar et al
EPI_ISL_3405509	Turkey/HSGM-FS2809/2021	2021-08-06	Europe	Turkey	Ministry of Health Turkey	Ministry of Health Turkey	Fatma Bayrakdar et al
EPI_ISL_3402851	Turkey/HSGM-FS281/2021	2021-08-05	Europe	Turkey	Ministry of Health Turkey	Ministry of Health Turkey	Fatma Bayrakdar et al
EPI_ISL_3405510	Turkey/HSGM-FS2810/2021	2021-08-06	Europe	Turkey	Ministry of Health Turkey	Ministry of Health Turkey	Fatma Bayrakdar et al
EPI_ISL_3405511	Turkey/HSGM-FS2811/2021	2021-08-06	Europe	Turkey	Ministry of Health Turkey	Ministry of Health Turkey	Fatma Bayrakdar et al
EPI_ISL_3405512	Turkey/HSGM-FS2812/2021	2021-08-06	Europe	Turkey	Ministry of Health Turkey	Ministry of Health Turkey	Fatma Bayrakdar et al
EPI_ISL_3405513	Turkey/HSGM-FS2813/2021	2021-08-06	Europe	Turkey	Ministry of Health Turkey	Ministry of Health Turkey	Fatma Bayrakdar et al
EPI_ISL_3405514	Turkey/HSGM-FS2814/2021	2021-08-06	Europe	Turkey	Ministry of Health Turkey	Ministry of Health Turkey	Fatma Bayrakdar et al
EPI_ISL_3405515	Turkey/HSGM-FS2815/2021	2021-08-06	Europe	Turkey	Ministry of Health Turkey	Ministry of Health Turkey	Fatma Bayrakdar et al
EPI_ISL_3405516	Turkey/HSGM-FS2816/2021	2021-08-06	Europe	Turkey	Ministry of Health Turkey	Ministry of Health Turkey	Fatma Bayrakdar et al
EPI_ISL_3405517	Turkey/HSGM-FS2817/2021	2021-08-06	Europe	Turkey	Ministry of Health Turkey	Ministry of Health Turkey	Fatma Bayrakdar et al
EPI_ISL_3405518	Turkey/HSGM-FS2818/2021	2021-08-06	Europe	Turkey	Ministry of Health Turkey	Ministry of Health Turkey	Fatma Bayrakdar et al
EPI_ISL_3405519	Turkey/HSGM-FS2819/2021	2021-08-06	Europe	Turkey	Ministry of Health Turkey	Ministry of Health Turkey	Fatma Bayrakdar et al
EPI_ISL_3402852	Turkey/HSGM-FS282/2021	2021-08-05	Europe	Turkey	Ministry of Health Turkey	Ministry of Health Turkey	Fatma Bayrakdar et al
EPI_ISL_3405520	Turkey/HSGM-FS2820/2021	2021-08-06	Europe	Turkey	Ministry of Health Turkey	Ministry of Health Turkey	Fatma Bayrakdar et al
EPI_ISL_3405521	Turkey/HSGM-FS2821/2021	2021-08-06	Europe	Turkey	Ministry of Health Turkey	Ministry of Health Turkey	Fatma Bayrakdar et al
EPI_ISL_3405522	Turkey/HSGM-FS2822/2021	2021-08-06	Europe	Turkey	Ministry of Health Turkey	Ministry of Health Turkey	Fatma Bayrakdar et al
EPI_ISL_3405523	Turkey/HSGM-FS2823/2021	2021-08-06	Europe	Turkey	Ministry of Health Turkey	Ministry of Health Turkey	Fatma Bayrakdar et al
EPI_ISL_3405524	Turkey/HSGM-FS2824/2021	2021-08-06	Europe	Turkey	Ministry of Health Turkey	Ministry of Health Turkey	Fatma Bayrakdar et al
EPI_ISL_3405525	Turkey/HSGM-FS2825/2021	2021-08-06	Europe	Turkey	Ministry of Health Turkey	Ministry of Health Turkey	Fatma Bayrakdar et al
EPI_ISL_3405526	Turkey/HSGM-FS2826/2021	2021-08-06	Europe	Turkey	Ministry of Health Turkey	Ministry of Health Turkey	Fatma Bayrakdar et al
EPI_ISL_3405527	Turkey/HSGM-FS2827/2021	2021-08-06	Europe	Turkey	Ministry of Health Turkey	Ministry of Health Turkey	Fatma Bayrakdar et al
EPI_ISL_3405528	Turkey/HSGM-FS2828/2021	2021-08-06	Europe	Turkey	Ministry of Health Turkey	Ministry of Health Turkey	Fatma Bayrakdar et al
EPI_ISL_3405529	Turkey/HSGM-FS2829/2021	2021-08-06	Europe	Turkey	Ministry of Health Turkey	Ministry of Health Turkey	Fatma Bayrakdar et al
EPI_ISL_3402374	Turkey/HSGM-FS283/2021	2021-08-05	Europe	Turkey	Ministry of Health Turkey	Ministry of Health Turkey	Fatma Bayrakdar et al
EPI_ISL_3405530	Turkey/HSGM-FS2830/2021	2021-08-06	Europe	Turkey	Ministry of Health Turkey	Ministry of Health Turkey	Fatma Bayrakdar et al
EPI_ISL_3405531	Turkey/HSGM-FS2831/2021	2021-08-06	Europe	Turkey	Ministry of Health Turkey	Ministry of Health Turkey	Fatma Bayrakdar et al
EPI_ISL_3405532	Turkey/HSGM-FS2832/2021	2021-08-06	Europe	Turkey	Ministry of Health Turkey	Ministry of Health Turkey	Fatma Bayrakdar et al
EPI_ISL_3405533	Turkey/HSGM-FS2833/2021	2021-08-06	Europe	Turkey	Ministry of Health Turkey	Ministry of Health Turkey	Fatma Bayrakdar et al
EPI_ISL_3405534	Turkey/HSGM-FS2834/2021	2021-08-06	Europe	Turkey	Ministry of Health Turkey	Ministry of Health Turkey	Fatma Bayrakdar et al
EPI_ISL_3405535	Turkey/HSGM-FS2835/2021	2021-08-06	Europe	Turkey	Ministry of Health Turkey	Ministry of Health Turkey	Fatma Bayrakdar et al
EPI_ISL_3405536	Turkey/HSGM-FS2836/2021	2021-08-06	Europe	Turkey	Ministry of Health Turkey	Ministry of Health Turkey	Fatma Bayrakdar et al
EPI_ISL_3405537	Turkey/HSGM-FS2837/2021	2021-08-06	Europe	Turkey	Ministry of Health Turkey	Ministry of Health Turkey	Fatma Bayrakdar et al
EPI_ISL_3405538	Turkey/HSGM-FS2838/2021	2021-08-06	Europe	Turkey	Ministry of Health Turkey	Ministry of Health Turkey	Fatma Bayrakdar et al
EPI_ISL_3405539	Turkey/HSGM-FS2839/2021	2021-08-06	Europe	Turkey	Ministry of Health Turkey	Ministry of Health Turkey	Fatma Bayrakdar et al
EPI_ISL_3402853	Turkey/HSGM-FS284/2021	2021-08-05	Europe	Turkey	Ministry of Health Turkey	Ministry of Health Turkey	Fatma Bayrakdar et al
EPI_ISL_3405540	Turkey/HSGM-FS2840/2021	2021-08-06	Europe	Turkey	Ministry of Health Turkey	Ministry of Health Turkey	Fatma Bayrakdar et al
EPI_ISL_3405541	Turkey/HSGM-FS2841/2021	2021-08-06	Europe	Turkey	Ministry of Health Turkey	Ministry of Health Turkey	Fatma Bayrakdar et al
EPI_ISL_3405542	Turkey/HSGM-FS2842/2021	2021-08-06	Europe	Turkey	Ministry of Health Turkey	Ministry of Health Turkey	Fatma Bayrakdar et al
EPI_ISL_3405543	Turkey/HSGM-FS2843/2021	2021-08-06	Europe	Turkey	Ministry of Health Turkey	Ministry of Health Turkey	Fatma Bayrakdar et al
EPI_ISL_3405544	Turkey/HSGM-FS2844/2021	2021-08-06	Europe	Turkey	Ministry of Health Turkey	Ministry of Health Turkey	Fatma Bayrakdar et al
EPI_ISL_3405545	Turkey/HSGM-FS2845/2021	2021-08-06	Europe	Turkey	Ministry of Health Turkey	Ministry of Health Turkey	Fatma Bayrakdar et al
EPI_ISL_3405546	Turkey/HSGM-FS2846/2021	2021-08-06	Europe	Turkey	Ministry of Health Turkey	Ministry of Health Turkey	Fatma Bayrakdar et al
EPI_ISL_3405547	Turkey/HSGM-FS2847/2021	2021-08-06	Europe	Turkey	Ministry of Health Turkey	Ministry of Health Turkey	Fatma Bayrakdar et al
EPI_ISL_3405548	Turkey/HSGM-FS2848/2021	2021-08-06	Europe	Turkey	Ministry of Health Turkey	Ministry of Health Turkey	Fatma Bayrakdar et al
EPI_ISL_3405549	Turkey/HSGM-FS2849/2021	2021-08-06	Europe	Turkey	Ministry of Health Turkey	Ministry of Health Turkey	Fatma Bayrakdar et al
EPI_ISL_3402854	Turkey/HSGM-FS285/2021	2021-08-05	Europe	Turkey	Ministry of Health Turkey	Ministry of Health Turkey	Fatma Bayrakdar et al
EPI_ISL_3405550	Turkey/HSGM-FS2850/2021	2021-08-06	Europe	Turkey	Ministry of Health Turkey	Ministry of Health Turkey	Fatma Bayrakdar et al
EPI_ISL_3405551	Turkey/HSGM-FS2851/2021	2021-08-06	Europe	Turkey	Ministry of Health Turkey	Ministry of Health Turkey	Fatma Bayrakdar et al
EPI_ISL_3405552	Turkey/HSGM-FS2852/2021	2021-08-06	Europe	Turkey	Ministry of Health Turkey	Ministry of Health Turkey	Fatma Bayrakdar et al
EPI_ISL_3405553	Turkey/HSGM-FS2853/2021	2021-08-06	Europe	Turkey	Ministry of Health Turkey	Ministry of Health Turkey	Fatma Bayrakdar et al
EPI_ISL_3405554	Turkey/HSGM-FS2854/2021	2021-08-06	Europe	Turkey	Ministry of Health Turkey	Ministry of Health Turkey	Fatma Bayrakdar et al
EPI_ISL_3405555	Turkey/HSGM-FS2855/2021	2021-08-06	Europe	Turkey	Ministry of Health Turkey	Ministry of Health Turkey	Fatma Bayrakdar et al
EPI_ISL_3405556	Turkey/HSGM-FS2856/2021	2021-08-06	Europe	Turkey	Ministry of Health Turkey	Ministry of Health Turkey	Fatma Bayrakdar et al
EPI_ISL_3405557	Turkey/HSGM-FS2857/2021	2021-08-06	Europe	Turkey	Ministry of Health Turkey	Ministry of Health Turkey	Fatma Bayrakdar et al
EPI_ISL_3405558	Turkey/HSGM-FS2858/2021	2021-08-06	Europe	Turkey	Ministry of Health Turkey	Ministry of Health Turkey	Fatma Bayrakdar et al
EPI_ISL_3405559	Turkey/HSGM-FS2859/2021	2021-08-06	Europe	Turkey	Ministry of Health Turkey	Ministry of Health Turkey	Fatma Bayrakdar et al
EPI_ISL_3402855	Turkey/HSGM-FS286/2021	2021-08-05	Europe	Turkey	Ministry of Health Turkey	Ministry of Health Turkey	Fatma Bayrakdar et al
EPI_ISL_3405560	Turkey/HSGM-FS2860/2021	2021-08-06	Europe	Turkey	Ministry of Health Turkey	Ministry of Health Turkey	Fatma Bayrakdar et al
EPI_ISL_3405561	Turkey/HSGM-FS2861/2021	2021-08-06	Europe	Turkey	Ministry of Health Turkey	Ministry of Health Turkey	Fatma Bayrakdar et al
EPI_ISL_3405562	Turkey/HSGM-FS2862/2021	2021-08-06	Europe	Turkey	Ministry of Health Turkey	Ministry of Health Turkey	Fatma Bayrakdar et al
EPI_ISL_3405563	Turkey/HSGM-FS2863/2021	2021-08-06	Europe	Turkey	Ministry of Health Turkey	Ministry of Health Turkey	Fatma Bayrakdar et al
EPI_ISL_3405564	Turkey/HSGM-FS2864/2021	2021-08-06	Europe	Turkey	Ministry of Health Turkey	Ministry of Health Turkey	Fatma Bayrakdar et al
EPI_ISL_3405565	Turkey/HSGM-FS2865/2021	2021-08-06	Europe	Turkey	Ministry of Health Turkey	Ministry of Health Turkey	Fatma Bayrakdar et al
EPI_ISL_3405566	Turkey/HSGM-FS2866/2021	2021-08-06	Europe	Turkey	Ministry of Health Turkey	Ministry of Health Turkey	Fatma Bayrakdar et al
EPI_ISL_3405567	Turkey/HSGM-FS2867/2021	2021-08-06	Europe	Turkey	Ministry of Health Turkey	Ministry of Health Turkey	Fatma Bayrakdar et al
EPI_ISL_3405568	Turkey/HSGM-FS2868/2021	2021-08-06	Europe	Turkey	Ministry of Health Turkey	Ministry of Health Turkey	Fatma Bayrakdar et al
EPI_ISL_3405569	Turkey/HSGM-FS2869/2021	2021-08-06	Europe	Turkey	Ministry of Health Turkey	Ministry of Health Turkey	Fatma Bayrakdar et al
EPI_ISL_3402856	Turkey/HSGM-FS287/2021	2021-08-05	Europe	Turkey	Ministry of Health Turkey	Ministry of Health Turkey	Fatma Bayrakdar et al
EPI_ISL_3405570	Turkey/HSGM-FS2870/2021	2021-08-06	Europe	Turkey	Ministry of Health Turkey	Ministry of Health Turkey	Fatma Bayrakdar et al
EPI_ISL_3405571	Turkey/HSGM-FS2871/2021	2021-08-06	Europe	Turkey	Ministry of Health Turkey	Ministry of Health Turkey	Fatma Bayrakdar et al
EPI_ISL_3405572	Turkey/HSGM-FS2872/2021	2021-08-06	Europe	Turkey	Ministry of Health Turkey	Ministry of Health Turkey	Fatma Bayrakdar et al
EPI_ISL_3405573	Turkey/HSGM-FS2873/2021	2021-08-06	Europe	Turkey	Ministry of Health Turkey	Ministry of Health Turkey	Fatma Bayrakdar et al
EPI_ISL_3405574	Turkey/HSGM-FS2874/2021	2021-08-06	Europe	Turkey	Ministry of Health Turkey	Ministry of Health Turkey	Fatma Bayrakdar et al
EPI_ISL_3405575	Turkey/HSGM-FS2875/2021	2021-08-06	Europe	Turkey	Ministry of Health Turkey	Ministry of Health Turkey	Fatma Bayrakdar et al
EPI_ISL_3405576	Turkey/HSGM-FS2876/2021	2021-08-06	Europe	Turkey	Ministry of Health Turkey	Ministry of Health Turkey	Fatma Bayrakdar et al
EPI_ISL_3405577	Turkey/HSGM-FS2877/2021	2021-08-06	Europe	Turkey	Ministry of Health Turkey	Ministry of Health Turkey	Fatma Bayrakdar et al
EPI_ISL_3405578	Turkey/HSGM-FS2878/2021	2021-08-06	Europe	Turkey	Ministry of Health Turkey	Ministry of Health Turkey	Fatma Bayrakdar et al
EPI_ISL_3405579	Turkey/HSGM-FS2879/2021	2021-08-06	Europe	Turkey	Ministry of Health Turkey	Ministry of Health Turkey	Fatma Bayrakdar et al
EPI_ISL_3402857	Turkey/HSGM-FS288/2021	2021-08-05	Europe	Turkey	Ministry of Health Turkey	Ministry of Health Turkey	Fatma Bayrakdar et al
EPI_ISL_3405580	Turkey/HSGM-FS2880/2021	2021-08-06	Europe	Turkey	Ministry of Health Turkey	Ministry of Health Turkey	Fatma Bayrakdar et al
EPI_ISL_3405581	Turkey/HSGM-FS2881/2021	2021-08-06	Europe	Turkey	Ministry of Health Turkey	Ministry of Health Turkey	Fatma Bayrakdar et al
EPI_ISL_3405582	Turkey/HSGM-FS2882/2021	2021-08-06	Europe	Turkey	Ministry of Health Turkey	Ministry of Health Turkey	Fatma Bayrakdar et al
EPI_ISL_3405583	Turkey/HSGM-FS2883/2021	2021-08-06	Europe	Turkey	Ministry of Health Turkey	Ministry of Health Turkey	Fatma Bayrakdar et al
EPI_ISL_3405584	Turkey/HSGM-FS2884/2021	2021-08-06	Europe	Turkey	Ministry of Health Turkey	Ministry of Health Turkey	Fatma Bayrakdar et al
EPI_ISL_3405585	Turkey/HSGM-FS2885/2021	2021-08-06	Europe	Turkey	Ministry of Health Turkey	Ministry of Health Turkey	Fatma Bayrakdar et al
EPI_ISL_3405586	Turkey/HSGM-FS2886/2021	2021-08-06	Europe	Turkey	Ministry of Health Turkey	Ministry of Health Turkey	Fatma Bayrakdar et al
EPI_ISL_3405587	Turkey/HSGM-FS2887/2021	2021-08-06	Europe	Turkey	Ministry of Health Turkey	Ministry of Health Turkey	Fatma Bayrakdar et al
EPI_ISL_3405588	Turkey/HSGM-FS2888/2021	2021-08-06	Europe	Turkey	Ministry of Health Turkey	Ministry of Health Turkey	Fatma Bayrakdar et al
EPI_ISL_3405589	Turkey/HSGM-FS2889/2021	2021-08-06	Europe	Turkey	Ministry of Health Turkey	Ministry of Health Turkey	Fatma Bayrakdar et al
EPI_ISL_3402858	Turkey/HSGM-FS289/2021	2021-08-05	Europe	Turkey	Ministry of Health Turkey	Ministry of Health Turkey	Fatma Bayrakdar et al
EPI_ISL_3405590	Turkey/HSGM-FS2890/2021	2021-08-06	Europe	Turkey	Ministry of Health Turkey	Ministry of Health Turkey	Fatma Bayrakdar et al
EPI_ISL_3405591	Turkey/HSGM-FS2891/2021	2021-08-06	Europe	Turkey	Ministry of Health Turkey	Ministry of Health Turkey	Fatma Bayrakdar et al
EPI_ISL_3405592	Turkey/HSGM-FS2892/2021	2021-08-06	Europe	Turkey	Ministry of Health Turkey	Ministry of Health Turkey	Fatma Bayrakdar et al
EPI_ISL_3405593	Turkey/HSGM-FS2893/2021	2021-08-06	Europe	Turkey	Ministry of Health Turkey	Ministry of Health Turkey	Fatma Bayrakdar et al
EPI_ISL_3405594	Turkey/HSGM-FS2894/2021	2021-08-06	Europe	Turkey	Ministry of Health Turkey	Ministry of Health Turkey	Fatma Bayrakdar et al
EPI_ISL_3405595	Turkey/HSGM-FS2895/2021	2021-08-06	Europe	Turkey	Ministry of Health Turkey	Ministry of Health Turkey	Fatma Bayrakdar et al
EPI_ISL_3405596	Turkey/HSGM-FS2896/2021	2021-08-06	Europe	Turkey	Ministry of Health Turkey	Ministry of Health Turkey	Fatma Bayrakdar et al
EPI_ISL_3405597	Turkey/HSGM-FS2897/2021	2021-08-06	Europe	Turkey	Ministry of Health Turkey	Ministry of Health Turkey	Fatma Bayrakdar et al
EPI_ISL_3405896	Turkey/HSGM-FS2898/2021	2021-08-06	Europe	Turkey	Ministry of Health Turkey	Ministry of Health Turkey	Fatma Bayrakdar et al
EPI_ISL_3405897	Turkey/HSGM-FS2899/2021	2021-08-06	Europe	Turkey	Ministry of Health Turkey	Ministry of Health Turkey	Fatma Bayrakdar et al
EPI_ISL_3402396	Turkey/HSGM-FS29/2021	2021-08-05	Europe	Turkey	Ministry of Health Turkey	Ministry of Health Turkey	Fatma Bayrakdar et al
EPI_ISL_3402859	Turkey/HSGM-FS290/2021	2021-08-05	Europe	Turkey	Ministry of Health Turkey	Ministry of Health Turkey	Fatma Bayrakdar et al
EPI_ISL_3405898	Turkey/HSGM-FS2900/2021	2021-08-06	Europe	Turkey	Ministry of Health Turkey	Ministry of Health Turkey	Fatma Bayrakdar et al
EPI_ISL_3405899	Turkey/HSGM-FS2901/2021	2021-08-06	Europe	Turkey	Ministry of Health Turkey	Ministry of Health Turkey	Fatma Bayrakdar et al
EPI_ISL_3405900	Turkey/HSGM-FS2902/2021	2021-08-06	Europe	Turkey	Ministry of Health Turkey	Ministry of Health Turkey	Fatma Bayrakdar et al
EPI_ISL_3405901	Turkey/HSGM-FS2903/2021	2021-08-06	Europe	Turkey	Ministry of Health Turkey	Ministry of Health Turkey	Fatma Bayrakdar et al
EPI_ISL_3405902	Turkey/HSGM-FS2904/2021	2021-08-06	Europe	Turkey	Ministry of Health Turkey	Ministry of Health Turkey	Fatma Bayrakdar et al
EPI_ISL_3405903	Turkey/HSGM-FS2905/2021	2021-08-06	Europe	Turkey	Ministry of Health Turkey	Ministry of Health Turkey	Fatma Bayrakdar et al
EPI_ISL_3405904	Turkey/HSGM-FS2906/2021	2021-08-06	Europe	Turkey	Ministry of Health Turkey	Ministry of Health Turkey	Fatma Bayrakdar et al
EPI_ISL_3405905	Turkey/HSGM-FS2907/2021	2021-08-06	Europe	Turkey	Ministry of Health Turkey	Ministry of Health Turkey	Fatma Bayrakdar et al
EPI_ISL_3405906	Turkey/HSGM-FS2908/2021	2021-08-06	Europe	Turkey	Ministry of Health Turkey	Ministry of Health Turkey	Fatma Bayrakdar et al
EPI_ISL_3405907	Turkey/HSGM-FS2909/2021	2021-08-06	Europe	Turkey	Ministry of Health Turkey	Ministry of Health Turkey	Fatma Bayrakdar et al
EPI_ISL_3402860	Turkey/HSGM-FS291/2021	2021-08-05	Europe	Turkey	Ministry of Health Turkey	Ministry of Health Turkey	Fatma Bayrakdar et al
EPI_ISL_3405908	Turkey/HSGM-FS2910/2021	2021-08-06	Europe	Turkey	Ministry of Health Turkey	Ministry of Health Turkey	Fatma Bayrakdar et al
EPI_ISL_3405909	Turkey/HSGM-FS2911/2021	2021-08-06	Europe	Turkey	Ministry of Health Turkey	Ministry of Health Turkey	Fatma Bayrakdar et al
EPI_ISL_3405910	Turkey/HSGM-FS2912/2021	2021-08-06	Europe	Turkey	Ministry of Health Turkey	Ministry of Health Turkey	Fatma Bayrakdar et al
EPI_ISL_3405911	Turkey/HSGM-FS2913/2021	2021-08-06	Europe	Turkey	Ministry of Health Turkey	Ministry of Health Turkey	Fatma Bayrakdar et al
EPI_ISL_3405912	Turkey/HSGM-FS2914/2021	2021-08-06	Europe	Turkey	Ministry of Health Turkey	Ministry of Health Turkey	Fatma Bayrakdar et al
EPI_ISL_3405913	Turkey/HSGM-FS2915/2021	2021-08-06	Europe	Turkey	Ministry of Health Turkey	Ministry of Health Turkey	Fatma Bayrakdar et al
EPI_ISL_3405914	Turkey/HSGM-FS2916/2021	2021-08-06	Europe	Turkey	Ministry of Health Turkey	Ministry of Health Turkey	Fatma Bayrakdar et al
EPI_ISL_3405915	Turkey/HSGM-FS2917/2021	2021-08-06	Europe	Turkey	Ministry of Health Turkey	Ministry of Health Turkey	Fatma Bayrakdar et al
EPI_ISL_3405916	Turkey/HSGM-FS2918/2021	2021-08-06	Europe	Turkey	Ministry of Health Turkey	Ministry of Health Turkey	Fatma Bayrakdar et al
EPI_ISL_3405917	Turkey/HSGM-FS2919/2021	2021-08-06	Europe	Turkey	Ministry of Health Turkey	Ministry of Health Turkey	Fatma Bayrakdar et al
EPI_ISL_3402861	Turkey/HSGM-FS292/2021	2021-08-05	Europe	Turkey	Ministry of Health Turkey	Ministry of Health Turkey	Fatma Bayrakdar et al
EPI_ISL_3405918	Turkey/HSGM-FS2920/2021	2021-08-06	Europe	Turkey	Ministry of Health Turkey	Ministry of Health Turkey	Fatma Bayrakdar et al
EPI_ISL_3405919	Turkey/HSGM-FS2921/2021	2021-08-06	Europe	Turkey	Ministry of Health Turkey	Ministry of Health Turkey	Fatma Bayrakdar et al
EPI_ISL_3405920	Turkey/HSGM-FS2922/2021	2021-08-06	Europe	Turkey	Ministry of Health Turkey	Ministry of Health Turkey	Fatma Bayrakdar et al
EPI_ISL_3405921	Turkey/HSGM-FS2923/2021	2021-08-06	Europe	Turkey	Ministry of Health Turkey	Ministry of Health Turkey	Fatma Bayrakdar et al
EPI_ISL_3405922	Turkey/HSGM-FS2924/2021	2021-08-06	Europe	Turkey	Ministry of Health Turkey	Ministry of Health Turkey	Fatma Bayrakdar et al
EPI_ISL_3405923	Turkey/HSGM-FS2925/2021	2021-08-06	Europe	Turkey	Ministry of Health Turkey	Ministry of Health Turkey	Fatma Bayrakdar et al
EPI_ISL_3405924	Turkey/HSGM-FS2926/2021	2021-08-06	Europe	Turkey	Ministry of Health Turkey	Ministry of Health Turkey	Fatma Bayrakdar et al
EPI_ISL_3405925	Turkey/HSGM-FS2927/2021	2021-08-06	Europe	Turkey	Ministry of Health Turkey	Ministry of Health Turkey	Fatma Bayrakdar et al
EPI_ISL_3405926	Turkey/HSGM-FS2928/2021	2021-08-06	Europe	Turkey	Ministry of Health Turkey	Ministry of Health Turkey	Fatma Bayrakdar et al
EPI_ISL_3405927	Turkey/HSGM-FS2929/2021	2021-08-06	Europe	Turkey	Ministry of Health Turkey	Ministry of Health Turkey	Fatma Bayrakdar et al
EPI_ISL_3402862	Turkey/HSGM-FS293/2021	2021-08-05	Europe	Turkey	Ministry of Health Turkey	Ministry of Health Turkey	Fatma Bayrakdar et al
EPI_ISL_3405928	Turkey/HSGM-FS2930/2021	2021-08-06	Europe	Turkey	Ministry of Health Turkey	Ministry of Health Turkey	Fatma Bayrakdar et al
EPI_ISL_3405929	Turkey/HSGM-FS2931/2021	2021-08-06	Europe	Turkey	Ministry of Health Turkey	Ministry of Health Turkey	Fatma Bayrakdar et al
EPI_ISL_3405930	Turkey/HSGM-FS2932/2021	2021-08-06	Europe	Turkey	Ministry of Health Turkey	Ministry of Health Turkey	Fatma Bayrakdar et al
EPI_ISL_3405931	Turkey/HSGM-FS2933/2021	2021-08-06	Europe	Turkey	Ministry of Health Turkey	Ministry of Health Turkey	Fatma Bayrakdar et al
EPI_ISL_3405932	Turkey/HSGM-FS2934/2021	2021-08-06	Europe	Turkey	Ministry of Health Turkey	Ministry of Health Turkey	Fatma Bayrakdar et al
EPI_ISL_3405933	Turkey/HSGM-FS2935/2021	2021-08-06	Europe	Turkey	Ministry of Health Turkey	Ministry of Health Turkey	Fatma Bayrakdar et al
EPI_ISL_3405934	Turkey/HSGM-FS2936/2021	2021-08-06	Europe	Turkey	Ministry of Health Turkey	Ministry of Health Turkey	Fatma Bayrakdar et al
EPI_ISL_3405935	Turkey/HSGM-FS2937/2021	2021-08-06	Europe	Turkey	Ministry of Health Turkey	Ministry of Health Turkey	Fatma Bayrakdar et al
EPI_ISL_3405936	Turkey/HSGM-FS2938/2021	2021-08-06	Europe	Turkey	Ministry of Health Turkey	Ministry of Health Turkey	Fatma Bayrakdar et al
EPI_ISL_3405937	Turkey/HSGM-FS2939/2021	2021-08-06	Europe	Turkey	Ministry of Health Turkey	Ministry of Health Turkey	Fatma Bayrakdar et al
EPI_ISL_3402863	Turkey/HSGM-FS294/2021	2021-08-05	Europe	Turkey	Ministry of Health Turkey	Ministry of Health Turkey	Fatma Bayrakdar et al
EPI_ISL_3405938	Turkey/HSGM-FS2940/2021	2021-08-06	Europe	Turkey	Ministry of Health Turkey	Ministry of Health Turkey	Fatma Bayrakdar et al
EPI_ISL_3405939	Turkey/HSGM-FS2941/2021	2021-08-06	Europe	Turkey	Ministry of Health Turkey	Ministry of Health Turkey	Fatma Bayrakdar et al
EPI_ISL_3405940	Turkey/HSGM-FS2942/2021	2021-08-06	Europe	Turkey	Ministry of Health Turkey	Ministry of Health Turkey	Fatma Bayrakdar et al
EPI_ISL_3405941	Turkey/HSGM-FS2943/2021	2021-08-06	Europe	Turkey	Ministry of Health Turkey	Ministry of Health Turkey	Fatma Bayrakdar et al
EPI_ISL_3405942	Turkey/HSGM-FS2944/2021	2021-08-06	Europe	Turkey	Ministry of Health Turkey	Ministry of Health Turkey	Fatma Bayrakdar et al
EPI_ISL_3405943	Turkey/HSGM-FS2945/2021	2021-08-06	Europe	Turkey	Ministry of Health Turkey	Ministry of Health Turkey	Fatma Bayrakdar et al
EPI_ISL_3405944	Turkey/HSGM-FS2946/2021	2021-08-06	Europe	Turkey	Ministry of Health Turkey	Ministry of Health Turkey	Fatma Bayrakdar et al
EPI_ISL_3405945	Turkey/HSGM-FS2947/2021	2021-08-06	Europe	Turkey	Ministry of Health Turkey	Ministry of Health Turkey	Fatma Bayrakdar et al
EPI_ISL_3405946	Turkey/HSGM-FS2948/2021	2021-08-06	Europe	Turkey	Ministry of Health Turkey	Ministry of Health Turkey	Fatma Bayrakdar et al
EPI_ISL_3405003	Turkey/HSGM-FS2949/2021	2021-08-06	Europe	Turkey	Ministry of Health Turkey	Ministry of Health Turkey	Fatma Bayrakdar et al
EPI_ISL_3402864	Turkey/HSGM-FS295/2021	2021-08-05	Europe	Turkey	Ministry of Health Turkey	Ministry of Health Turkey	Fatma Bayrakdar et al
EPI_ISL_3405947	Turkey/HSGM-FS2950/2021	2021-08-06	Europe	Turkey	Ministry of Health Turkey	Ministry of Health Turkey	Fatma Bayrakdar et al
EPI_ISL_3405948	Turkey/HSGM-FS2951/2021	2021-08-06	Europe	Turkey	Ministry of Health Turkey	Ministry of Health Turkey	Fatma Bayrakdar et al
EPI_ISL_3405949	Turkey/HSGM-FS2952/2021	2021-08-06	Europe	Turkey	Ministry of Health Turkey	Ministry of Health Turkey	Fatma Bayrakdar et al
EPI_ISL_3405950	Turkey/HSGM-FS2953/2021	2021-08-06	Europe	Turkey	Ministry of Health Turkey	Ministry of Health Turkey	Fatma Bayrakdar et al
EPI_ISL_3405951	Turkey/HSGM-FS2954/2021	2021-08-06	Europe	Turkey	Ministry of Health Turkey	Ministry of Health Turkey	Fatma Bayrakdar et al
EPI_ISL_3405952	Turkey/HSGM-FS2955/2021	2021-08-06	Europe	Turkey	Ministry of Health Turkey	Ministry of Health Turkey	Fatma Bayrakdar et al
EPI_ISL_3405953	Turkey/HSGM-FS2956/2021	2021-08-06	Europe	Turkey	Ministry of Health Turkey	Ministry of Health Turkey	Fatma Bayrakdar et al
EPI_ISL_3405954	Turkey/HSGM-FS2957/2021	2021-08-06	Europe	Turkey	Ministry of Health Turkey	Ministry of Health Turkey	Fatma Bayrakdar et al
EPI_ISL_3405955	Turkey/HSGM-FS2958/2021	2021-08-06	Europe	Turkey	Ministry of Health Turkey	Ministry of Health Turkey	Fatma Bayrakdar et al
EPI_ISL_3405956	Turkey/HSGM-FS2959/2021	2021-08-06	Europe	Turkey	Ministry of Health Turkey	Ministry of Health Turkey	Fatma Bayrakdar et al
EPI_ISL_3402865	Turkey/HSGM-FS296/2021	2021-08-05	Europe	Turkey	Ministry of Health Turkey	Ministry of Health Turkey	Fatma Bayrakdar et al
EPI_ISL_3405957	Turkey/HSGM-FS2960/2021	2021-08-06	Europe	Turkey	Ministry of Health Turkey	Ministry of Health Turkey	Fatma Bayrakdar et al
EPI_ISL_3405958	Turkey/HSGM-FS2961/2021	2021-08-06	Europe	Turkey	Ministry of Health Turkey	Ministry of Health Turkey	Fatma Bayrakdar et al
EPI_ISL_3405959	Turkey/HSGM-FS2962/2021	2021-08-06	Europe	Turkey	Ministry of Health Turkey	Ministry of Health Turkey	Fatma Bayrakdar et al
EPI_ISL_3405960	Turkey/HSGM-FS2963/2021	2021-08-06	Europe	Turkey	Ministry of Health Turkey	Ministry of Health Turkey	Fatma Bayrakdar et al
EPI_ISL_3405961	Turkey/HSGM-FS2964/2021	2021-08-06	Europe	Turkey	Ministry of Health Turkey	Ministry of Health Turkey	Fatma Bayrakdar et al
EPI_ISL_3405962	Turkey/HSGM-FS2965/2021	2021-08-06	Europe	Turkey	Ministry of Health Turkey	Ministry of Health Turkey	Fatma Bayrakdar et al
EPI_ISL_3405963	Turkey/HSGM-FS2966/2021	2021-08-06	Europe	Turkey	Ministry of Health Turkey	Ministry of Health Turkey	Fatma Bayrakdar et al
EPI_ISL_3405964	Turkey/HSGM-FS2967/2021	2021-08-06	Europe	Turkey	Ministry of Health Turkey	Ministry of Health Turkey	Fatma Bayrakdar et al
EPI_ISL_3405965	Turkey/HSGM-FS2968/2021	2021-08-06	Europe	Turkey	Ministry of Health Turkey	Ministry of Health Turkey	Fatma Bayrakdar et al
EPI_ISL_3405966	Turkey/HSGM-FS2969/2021	2021-08-06	Europe	Turkey	Ministry of Health Turkey	Ministry of Health Turkey	Fatma Bayrakdar et al
EPI_ISL_3402866	Turkey/HSGM-FS297/2021	2021-08-05	Europe	Turkey	Ministry of Health Turkey	Ministry of Health Turkey	Fatma Bayrakdar et al
EPI_ISL_3405967	Turkey/HSGM-FS2970/2021	2021-08-06	Europe	Turkey	Ministry of Health Turkey	Ministry of Health Turkey	Fatma Bayrakdar et al
EPI_ISL_3405968	Turkey/HSGM-FS2971/2021	2021-08-06	Europe	Turkey	Ministry of Health Turkey	Ministry of Health Turkey	Fatma Bayrakdar et al
EPI_ISL_3405969	Turkey/HSGM-FS2972/2021	2021-08-06	Europe	Turkey	Ministry of Health Turkey	Ministry of Health Turkey	Fatma Bayrakdar et al
EPI_ISL_3405970	Turkey/HSGM-FS2973/2021	2021-08-06	Europe	Turkey	Ministry of Health Turkey	Ministry of Health Turkey	Fatma Bayrakdar et al
EPI_ISL_3405971	Turkey/HSGM-FS2974/2021	2021-08-06	Europe	Turkey	Ministry of Health Turkey	Ministry of Health Turkey	Fatma Bayrakdar et al
EPI_ISL_3404999	Turkey/HSGM-FS2975/2021	2021-08-06	Europe	Turkey	Ministry of Health Turkey	Ministry of Health Turkey	Fatma Bayrakdar et al
EPI_ISL_3405972	Turkey/HSGM-FS2976/2021	2021-08-06	Europe	Turkey	Ministry of Health Turkey	Ministry of Health Turkey	Fatma Bayrakdar et al
EPI_ISL_3405973	Turkey/HSGM-FS2977/2021	2021-08-06	Europe	Turkey	Ministry of Health Turkey	Ministry of Health Turkey	Fatma Bayrakdar et al
EPI_ISL_3405974	Turkey/HSGM-FS2978/2021	2021-08-06	Europe	Turkey	Ministry of Health Turkey	Ministry of Health Turkey	Fatma Bayrakdar et al
EPI_ISL_3405975	Turkey/HSGM-FS2979/2021	2021-08-06	Europe	Turkey	Ministry of Health Turkey	Ministry of Health Turkey	Fatma Bayrakdar et al
EPI_ISL_3402867	Turkey/HSGM-FS298/2021	2021-08-05	Europe	Turkey	Ministry of Health Turkey	Ministry of Health Turkey	Fatma Bayrakdar et al
EPI_ISL_3405976	Turkey/HSGM-FS2980/2021	2021-08-06	Europe	Turkey	Ministry of Health Turkey	Ministry of Health Turkey	Fatma Bayrakdar et al
EPI_ISL_3405007	Turkey/HSGM-FS2981/2021	2021-08-06	Europe	Turkey	Ministry of Health Turkey	Ministry of Health Turkey	Fatma Bayrakdar et al
EPI_ISL_3405977	Turkey/HSGM-FS2982/2021	2021-08-06	Europe	Turkey	Ministry of Health Turkey	Ministry of Health Turkey	Fatma Bayrakdar et al
EPI_ISL_3405978	Turkey/HSGM-FS2983/2021	2021-08-06	Europe	Turkey	Ministry of Health Turkey	Ministry of Health Turkey	Fatma Bayrakdar et al
EPI_ISL_3405979	Turkey/HSGM-FS2984/2021	2021-08-06	Europe	Turkey	Ministry of Health Turkey	Ministry of Health Turkey	Fatma Bayrakdar et al
EPI_ISL_3405980	Turkey/HSGM-FS2985/2021	2021-08-06	Europe	Turkey	Ministry of Health Turkey	Ministry of Health Turkey	Fatma Bayrakdar et al
EPI_ISL_3405981	Turkey/HSGM-FS2986/2021	2021-08-06	Europe	Turkey	Ministry of Health Turkey	Ministry of Health Turkey	Fatma Bayrakdar et al
EPI_ISL_3405982	Turkey/HSGM-FS2987/2021	2021-08-06	Europe	Turkey	Ministry of Health Turkey	Ministry of Health Turkey	Fatma Bayrakdar et al
EPI_ISL_3405983	Turkey/HSGM-FS2988/2021	2021-08-06	Europe	Turkey	Ministry of Health Turkey	Ministry of Health Turkey	Fatma Bayrakdar et al
EPI_ISL_3405984	Turkey/HSGM-FS2989/2021	2021-08-06	Europe	Turkey	Ministry of Health Turkey	Ministry of Health Turkey	Fatma Bayrakdar et al
EPI_ISL_3402868	Turkey/HSGM-FS299/2021	2021-08-05	Europe	Turkey	Ministry of Health Turkey	Ministry of Health Turkey	Fatma Bayrakdar et al
EPI_ISL_3405985	Turkey/HSGM-FS2990/2021	2021-08-06	Europe	Turkey	Ministry of Health Turkey	Ministry of Health Turkey	Fatma Bayrakdar et al
EPI_ISL_3405986	Turkey/HSGM-FS2991/2021	2021-08-06	Europe	Turkey	Ministry of Health Turkey	Ministry of Health Turkey	Fatma Bayrakdar et al
EPI_ISL_3405987	Turkey/HSGM-FS2992/2021	2021-08-06	Europe	Turkey	Ministry of Health Turkey	Ministry of Health Turkey	Fatma Bayrakdar et al
EPI_ISL_3405988	Turkey/HSGM-FS2993/2021	2021-08-06	Europe	Turkey	Ministry of Health Turkey	Ministry of Health Turkey	Fatma Bayrakdar et al
EPI_ISL_3405989	Turkey/HSGM-FS2994/2021	2021-08-06	Europe	Turkey	Ministry of Health Turkey	Ministry of Health Turkey	Fatma Bayrakdar et al
EPI_ISL_3405990	Turkey/HSGM-FS2995/2021	2021-08-06	Europe	Turkey	Ministry of Health Turkey	Ministry of Health Turkey	Fatma Bayrakdar et al
EPI_ISL_3405991	Turkey/HSGM-FS2996/2021	2021-08-06	Europe	Turkey	Ministry of Health Turkey	Ministry of Health Turkey	Fatma Bayrakdar et al
EPI_ISL_3405992	Turkey/HSGM-FS2997/2021	2021-08-06	Europe	Turkey	Ministry of Health Turkey	Ministry of Health Turkey	Fatma Bayrakdar et al
EPI_ISL_3405993	Turkey/HSGM-FS2998/2021	2021-08-06	Europe	Turkey	Ministry of Health Turkey	Ministry of Health Turkey	Fatma Bayrakdar et al
EPI_ISL_3405994	Turkey/HSGM-FS2999/2021	2021-08-06	Europe	Turkey	Ministry of Health Turkey	Ministry of Health Turkey	Fatma Bayrakdar et al
EPI_ISL_3402397	Turkey/HSGM-FS30/2021	2021-08-05	Europe	Turkey	Ministry of Health Turkey	Ministry of Health Turkey	Fatma Bayrakdar et al
EPI_ISL_3402869	Turkey/HSGM-FS300/2021	2021-08-05	Europe	Turkey	Ministry of Health Turkey	Ministry of Health Turkey	Fatma Bayrakdar et al
EPI_ISL_3405995	Turkey/HSGM-FS3000/2021	2021-08-06	Europe	Turkey	Ministry of Health Turkey	Ministry of Health Turkey	Fatma Bayrakdar et al
EPI_ISL_3412427	Turkey/HSGM-FS3002/2021	2021-08-06	Europe	Turkey	Ministry of Health Turkey	Ministry of Health Turkey	Fatma Bayrakdar et al
EPI_ISL_3412428	Turkey/HSGM-FS3003/2021	2021-08-06	Europe	Turkey	Ministry of Health Turkey	Ministry of Health Turkey	Fatma Bayrakdar et al
EPI_ISL_3412429	Turkey/HSGM-FS3004/2021	2021-08-06	Europe	Turkey	Ministry of Health Turkey	Ministry of Health Turkey	Fatma Bayrakdar et al
EPI_ISL_3412430	Turkey/HSGM-FS3005/2021	2021-08-06	Europe	Turkey	Ministry of Health Turkey	Ministry of Health Turkey	Fatma Bayrakdar et al
EPI_ISL_3412431	Turkey/HSGM-FS3006/2021	2021-08-06	Europe	Turkey	Ministry of Health Turkey	Ministry of Health Turkey	Fatma Bayrakdar et al
EPI_ISL_3412432	Turkey/HSGM-FS3007/2021	2021-08-06	Europe	Turkey	Ministry of Health Turkey	Ministry of Health Turkey	Fatma Bayrakdar et al
EPI_ISL_3412433	Turkey/HSGM-FS3008/2021	2021-08-06	Europe	Turkey	Ministry of Health Turkey	Ministry of Health Turkey	Fatma Bayrakdar et al
EPI_ISL_3412434	Turkey/HSGM-FS3009/2021	2021-08-06	Europe	Turkey	Ministry of Health Turkey	Ministry of Health Turkey	Fatma Bayrakdar et al
EPI_ISL_3402870	Turkey/HSGM-FS301/2021	2021-08-05	Europe	Turkey	Ministry of Health Turkey	Ministry of Health Turkey	Fatma Bayrakdar et al
EPI_ISL_3412435	Turkey/HSGM-FS3010/2021	2021-08-06	Europe	Turkey	Ministry of Health Turkey	Ministry of Health Turkey	Fatma Bayrakdar et al
EPI_ISL_3412436	Turkey/HSGM-FS3011/2021	2021-08-06	Europe	Turkey	Ministry of Health Turkey	Ministry of Health Turkey	Fatma Bayrakdar et al
EPI_ISL_3412437	Turkey/HSGM-FS3012/2021	2021-08-06	Europe	Turkey	Ministry of Health Turkey	Ministry of Health Turkey	Fatma Bayrakdar et al
EPI_ISL_3412438	Turkey/HSGM-FS3013/2021	2021-08-06	Europe	Turkey	Ministry of Health Turkey	Ministry of Health Turkey	Fatma Bayrakdar et al
EPI_ISL_3412439	Turkey/HSGM-FS3014/2021	2021-08-06	Europe	Turkey	Ministry of Health Turkey	Ministry of Health Turkey	Fatma Bayrakdar et al
EPI_ISL_3412440	Turkey/HSGM-FS3015/2021	2021-08-06	Europe	Turkey	Ministry of Health Turkey	Ministry of Health Turkey	Fatma Bayrakdar et al
EPI_ISL_3412441	Turkey/HSGM-FS3016/2021	2021-08-06	Europe	Turkey	Ministry of Health Turkey	Ministry of Health Turkey	Fatma Bayrakdar et al
EPI_ISL_3412442	Turkey/HSGM-FS3017/2021	2021-08-06	Europe	Turkey	Ministry of Health Turkey	Ministry of Health Turkey	Fatma Bayrakdar et al
EPI_ISL_3412443	Turkey/HSGM-FS3018/2021	2021-08-06	Europe	Turkey	Ministry of Health Turkey	Ministry of Health Turkey	Fatma Bayrakdar et al
EPI_ISL_3412444	Turkey/HSGM-FS3019/2021	2021-08-06	Europe	Turkey	Ministry of Health Turkey	Ministry of Health Turkey	Fatma Bayrakdar et al
EPI_ISL_3402871	Turkey/HSGM-FS302/2021	2021-08-05	Europe	Turkey	Ministry of Health Turkey	Ministry of Health Turkey	Fatma Bayrakdar et al
EPI_ISL_3412445	Turkey/HSGM-FS3020/2021	2021-08-06	Europe	Turkey	Ministry of Health Turkey	Ministry of Health Turkey	Fatma Bayrakdar et al
EPI_ISL_3412446	Turkey/HSGM-FS3021/2021	2021-08-06	Europe	Turkey	Ministry of Health Turkey	Ministry of Health Turkey	Fatma Bayrakdar et al
EPI_ISL_3412447	Turkey/HSGM-FS3022/2021	2021-08-06	Europe	Turkey	Ministry of Health Turkey	Ministry of Health Turkey	Fatma Bayrakdar et al
EPI_ISL_3412448	Turkey/HSGM-FS3023/2021	2021-08-06	Europe	Turkey	Ministry of Health Turkey	Ministry of Health Turkey	Fatma Bayrakdar et al
EPI_ISL_3412449	Turkey/HSGM-FS3024/2021	2021-08-06	Europe	Turkey	Ministry of Health Turkey	Ministry of Health Turkey	Fatma Bayrakdar et al
EPI_ISL_3412450	Turkey/HSGM-FS3025/2021	2021-08-06	Europe	Turkey	Ministry of Health Turkey	Ministry of Health Turkey	Fatma Bayrakdar et al
EPI_ISL_3412451	Turkey/HSGM-FS3026/2021	2021-08-06	Europe	Turkey	Ministry of Health Turkey	Ministry of Health Turkey	Fatma Bayrakdar et al
EPI_ISL_3412452	Turkey/HSGM-FS3027/2021	2021-08-06	Europe	Turkey	Ministry of Health Turkey	Ministry of Health Turkey	Fatma Bayrakdar et al
EPI_ISL_3412453	Turkey/HSGM-FS3028/2021	2021-08-06	Europe	Turkey	Ministry of Health Turkey	Ministry of Health Turkey	Fatma Bayrakdar et al
EPI_ISL_3412454	Turkey/HSGM-FS3029/2021	2021-08-06	Europe	Turkey	Ministry of Health Turkey	Ministry of Health Turkey	Fatma Bayrakdar et al
EPI_ISL_3402872	Turkey/HSGM-FS303/2021	2021-08-05	Europe	Turkey	Ministry of Health Turkey	Ministry of Health Turkey	Fatma Bayrakdar et al
EPI_ISL_3412455	Turkey/HSGM-FS3030/2021	2021-08-06	Europe	Turkey	Ministry of Health Turkey	Ministry of Health Turkey	Fatma Bayrakdar et al
EPI_ISL_3412456	Turkey/HSGM-FS3031/2021	2021-08-06	Europe	Turkey	Ministry of Health Turkey	Ministry of Health Turkey	Fatma Bayrakdar et al
EPI_ISL_3412457	Turkey/HSGM-FS3032/2021	2021-08-06	Europe	Turkey	Ministry of Health Turkey	Ministry of Health Turkey	Fatma Bayrakdar et al
EPI_ISL_3412458	Turkey/HSGM-FS3033/2021	2021-08-06	Europe	Turkey	Ministry of Health Turkey	Ministry of Health Turkey	Fatma Bayrakdar et al
EPI_ISL_3412459	Turkey/HSGM-FS3034/2021	2021-08-06	Europe	Turkey	Ministry of Health Turkey	Ministry of Health Turkey	Fatma Bayrakdar et al
EPI_ISL_3412460	Turkey/HSGM-FS3035/2021	2021-08-06	Europe	Turkey	Ministry of Health Turkey	Ministry of Health Turkey	Fatma Bayrakdar et al
EPI_ISL_3412461	Turkey/HSGM-FS3036/2021	2021-08-06	Europe	Turkey	Ministry of Health Turkey	Ministry of Health Turkey	Fatma Bayrakdar et al
EPI_ISL_3412462	Turkey/HSGM-FS3037/2021	2021-08-06	Europe	Turkey	Ministry of Health Turkey	Ministry of Health Turkey	Fatma Bayrakdar et al
EPI_ISL_3412463	Turkey/HSGM-FS3038/2021	2021-08-06	Europe	Turkey	Ministry of Health Turkey	Ministry of Health Turkey	Fatma Bayrakdar et al
EPI_ISL_3412464	Turkey/HSGM-FS3039/2021	2021-08-06	Europe	Turkey	Ministry of Health Turkey	Ministry of Health Turkey	Fatma Bayrakdar et al
EPI_ISL_3402873	Turkey/HSGM-FS304/2021	2021-08-05	Europe	Turkey	Ministry of Health Turkey	Ministry of Health Turkey	Fatma Bayrakdar et al
EPI_ISL_3412465	Turkey/HSGM-FS3040/2021	2021-08-06	Europe	Turkey	Ministry of Health Turkey	Ministry of Health Turkey	Fatma Bayrakdar et al
EPI_ISL_3412466	Turkey/HSGM-FS3041/2021	2021-08-06	Europe	Turkey	Ministry of Health Turkey	Ministry of Health Turkey	Fatma Bayrakdar et al
EPI_ISL_3412467	Turkey/HSGM-FS3042/2021	2021-08-06	Europe	Turkey	Ministry of Health Turkey	Ministry of Health Turkey	Fatma Bayrakdar et al
EPI_ISL_3412468	Turkey/HSGM-FS3043/2021	2021-08-06	Europe	Turkey	Ministry of Health Turkey	Ministry of Health Turkey	Fatma Bayrakdar et al
EPI_ISL_3412469	Turkey/HSGM-FS3044/2021	2021-08-06	Europe	Turkey	Ministry of Health Turkey	Ministry of Health Turkey	Fatma Bayrakdar et al
EPI_ISL_3412470	Turkey/HSGM-FS3045/2021	2021-08-06	Europe	Turkey	Ministry of Health Turkey	Ministry of Health Turkey	Fatma Bayrakdar et al
EPI_ISL_3412471	Turkey/HSGM-FS3046/2021	2021-08-06	Europe	Turkey	Ministry of Health Turkey	Ministry of Health Turkey	Fatma Bayrakdar et al
EPI_ISL_3412472	Turkey/HSGM-FS3047/2021	2021-08-06	Europe	Turkey	Ministry of Health Turkey	Ministry of Health Turkey	Fatma Bayrakdar et al
EPI_ISL_3412473	Turkey/HSGM-FS3048/2021	2021-08-06	Europe	Turkey	Ministry of Health Turkey	Ministry of Health Turkey	Fatma Bayrakdar et al
EPI_ISL_3412474	Turkey/HSGM-FS3049/2021	2021-08-06	Europe	Turkey	Ministry of Health Turkey	Ministry of Health Turkey	Fatma Bayrakdar et al
EPI_ISL_3402874	Turkey/HSGM-FS305/2021	2021-08-05	Europe	Turkey	Ministry of Health Turkey	Ministry of Health Turkey	Fatma Bayrakdar et al
EPI_ISL_3412475	Turkey/HSGM-FS3050/2021	2021-08-06	Europe	Turkey	Ministry of Health Turkey	Ministry of Health Turkey	Fatma Bayrakdar et al
EPI_ISL_3412476	Turkey/HSGM-FS3051/2021	2021-08-06	Europe	Turkey	Ministry of Health Turkey	Ministry of Health Turkey	Fatma Bayrakdar et al
EPI_ISL_3412477	Turkey/HSGM-FS3052/2021	2021-08-06	Europe	Turkey	Ministry of Health Turkey	Ministry of Health Turkey	Fatma Bayrakdar et al
EPI_ISL_3412478	Turkey/HSGM-FS3053/2021	2021-08-06	Europe	Turkey	Ministry of Health Turkey	Ministry of Health Turkey	Fatma Bayrakdar et al
EPI_ISL_3412479	Turkey/HSGM-FS3054/2021	2021-08-06	Europe	Turkey	Ministry of Health Turkey	Ministry of Health Turkey	Fatma Bayrakdar et al
EPI_ISL_3412480	Turkey/HSGM-FS3055/2021	2021-08-06	Europe	Turkey	Ministry of Health Turkey	Ministry of Health Turkey	Fatma Bayrakdar et al
EPI_ISL_3412481	Turkey/HSGM-FS3056/2021	2021-08-06	Europe	Turkey	Ministry of Health Turkey	Ministry of Health Turkey	Fatma Bayrakdar et al
EPI_ISL_3412482	Turkey/HSGM-FS3057/2021	2021-08-06	Europe	Turkey	Ministry of Health Turkey	Ministry of Health Turkey	Fatma Bayrakdar et al
EPI_ISL_3412483	Turkey/HSGM-FS3058/2021	2021-08-06	Europe	Turkey	Ministry of Health Turkey	Ministry of Health Turkey	Fatma Bayrakdar et al
EPI_ISL_3412484	Turkey/HSGM-FS3059/2021	2021-08-06	Europe	Turkey	Ministry of Health Turkey	Ministry of Health Turkey	Fatma Bayrakdar et al
EPI_ISL_3402875	Turkey/HSGM-FS306/2021	2021-08-05	Europe	Turkey	Ministry of Health Turkey	Ministry of Health Turkey	Fatma Bayrakdar et al
EPI_ISL_3412485	Turkey/HSGM-FS3060/2021	2021-08-06	Europe	Turkey	Ministry of Health Turkey	Ministry of Health Turkey	Fatma Bayrakdar et al
EPI_ISL_3412486	Turkey/HSGM-FS3061/2021	2021-08-06	Europe	Turkey	Ministry of Health Turkey	Ministry of Health Turkey	Fatma Bayrakdar et al
EPI_ISL_3412487	Turkey/HSGM-FS3062/2021	2021-08-06	Europe	Turkey	Ministry of Health Turkey	Ministry of Health Turkey	Fatma Bayrakdar et al
EPI_ISL_3412488	Turkey/HSGM-FS3063/2021	2021-08-06	Europe	Turkey	Ministry of Health Turkey	Ministry of Health Turkey	Fatma Bayrakdar et al
EPI_ISL_3412489	Turkey/HSGM-FS3064/2021	2021-08-06	Europe	Turkey	Ministry of Health Turkey	Ministry of Health Turkey	Fatma Bayrakdar et al
EPI_ISL_3412490	Turkey/HSGM-FS3065/2021	2021-08-06	Europe	Turkey	Ministry of Health Turkey	Ministry of Health Turkey	Fatma Bayrakdar et al
EPI_ISL_3412491	Turkey/HSGM-FS3066/2021	2021-08-06	Europe	Turkey	Ministry of Health Turkey	Ministry of Health Turkey	Fatma Bayrakdar et al
EPI_ISL_3412492	Turkey/HSGM-FS3067/2021	2021-08-06	Europe	Turkey	Ministry of Health Turkey	Ministry of Health Turkey	Fatma Bayrakdar et al
EPI_ISL_3412493	Turkey/HSGM-FS3068/2021	2021-08-06	Europe	Turkey	Ministry of Health Turkey	Ministry of Health Turkey	Fatma Bayrakdar et al
EPI_ISL_3412494	Turkey/HSGM-FS3069/2021	2021-08-06	Europe	Turkey	Ministry of Health Turkey	Ministry of Health Turkey	Fatma Bayrakdar et al
EPI_ISL_3402876	Turkey/HSGM-FS307/2021	2021-08-05	Europe	Turkey	Ministry of Health Turkey	Ministry of Health Turkey	Fatma Bayrakdar et al
EPI_ISL_3412495	Turkey/HSGM-FS3070/2021	2021-08-06	Europe	Turkey	Ministry of Health Turkey	Ministry of Health Turkey	Fatma Bayrakdar et al
EPI_ISL_3412496	Turkey/HSGM-FS3071/2021	2021-08-06	Europe	Turkey	Ministry of Health Turkey	Ministry of Health Turkey	Fatma Bayrakdar et al
EPI_ISL_3412497	Turkey/HSGM-FS3072/2021	2021-08-06	Europe	Turkey	Ministry of Health Turkey	Ministry of Health Turkey	Fatma Bayrakdar et al
EPI_ISL_3412498	Turkey/HSGM-FS3073/2021	2021-08-06	Europe	Turkey	Ministry of Health Turkey	Ministry of Health Turkey	Fatma Bayrakdar et al
EPI_ISL_3412499	Turkey/HSGM-FS3074/2021	2021-08-06	Europe	Turkey	Ministry of Health Turkey	Ministry of Health Turkey	Fatma Bayrakdar et al
EPI_ISL_3412500	Turkey/HSGM-FS3075/2021	2021-08-06	Europe	Turkey	Ministry of Health Turkey	Ministry of Health Turkey	Fatma Bayrakdar et al
EPI_ISL_3412501	Turkey/HSGM-FS3076/2021	2021-08-06	Europe	Turkey	Ministry of Health Turkey	Ministry of Health Turkey	Fatma Bayrakdar et al
EPI_ISL_3412502	Turkey/HSGM-FS3077/2021	2021-08-06	Europe	Turkey	Ministry of Health Turkey	Ministry of Health Turkey	Fatma Bayrakdar et al
EPI_ISL_3412503	Turkey/HSGM-FS3078/2021	2021-08-06	Europe	Turkey	Ministry of Health Turkey	Ministry of Health Turkey	Fatma Bayrakdar et al
EPI_ISL_3412504	Turkey/HSGM-FS3079/2021	2021-08-06	Europe	Turkey	Ministry of Health Turkey	Ministry of Health Turkey	Fatma Bayrakdar et al
EPI_ISL_3402877	Turkey/HSGM-FS308/2021	2021-08-05	Europe	Turkey	Ministry of Health Turkey	Ministry of Health Turkey	Fatma Bayrakdar et al
EPI_ISL_3412505	Turkey/HSGM-FS3080/2021	2021-08-06	Europe	Turkey	Ministry of Health Turkey	Ministry of Health Turkey	Fatma Bayrakdar et al
EPI_ISL_3412506	Turkey/HSGM-FS3081/2021	2021-08-06	Europe	Turkey	Ministry of Health Turkey	Ministry of Health Turkey	Fatma Bayrakdar et al
EPI_ISL_3412507	Turkey/HSGM-FS3082/2021	2021-08-06	Europe	Turkey	Ministry of Health Turkey	Ministry of Health Turkey	Fatma Bayrakdar et al
EPI_ISL_3412508	Turkey/HSGM-FS3083/2021	2021-08-06	Europe	Turkey	Ministry of Health Turkey	Ministry of Health Turkey	Fatma Bayrakdar et al
EPI_ISL_3412509	Turkey/HSGM-FS3084/2021	2021-08-06	Europe	Turkey	Ministry of Health Turkey	Ministry of Health Turkey	Fatma Bayrakdar et al
EPI_ISL_3412510	Turkey/HSGM-FS3085/2021	2021-08-06	Europe	Turkey	Ministry of Health Turkey	Ministry of Health Turkey	Fatma Bayrakdar et al
EPI_ISL_3412511	Turkey/HSGM-FS3086/2021	2021-08-06	Europe	Turkey	Ministry of Health Turkey	Ministry of Health Turkey	Fatma Bayrakdar et al
EPI_ISL_3412512	Turkey/HSGM-FS3087/2021	2021-08-06	Europe	Turkey	Ministry of Health Turkey	Ministry of Health Turkey	Fatma Bayrakdar et al
EPI_ISL_3412513	Turkey/HSGM-FS3088/2021	2021-08-06	Europe	Turkey	Ministry of Health Turkey	Ministry of Health Turkey	Fatma Bayrakdar et al
EPI_ISL_3412514	Turkey/HSGM-FS3089/2021	2021-08-06	Europe	Turkey	Ministry of Health Turkey	Ministry of Health Turkey	Fatma Bayrakdar et al
EPI_ISL_3402878	Turkey/HSGM-FS309/2021	2021-08-05	Europe	Turkey	Ministry of Health Turkey	Ministry of Health Turkey	Fatma Bayrakdar et al
EPI_ISL_3412515	Turkey/HSGM-FS3090/2021	2021-08-06	Europe	Turkey	Ministry of Health Turkey	Ministry of Health Turkey	Fatma Bayrakdar et al
EPI_ISL_3412516	Turkey/HSGM-FS3091/2021	2021-08-06	Europe	Turkey	Ministry of Health Turkey	Ministry of Health Turkey	Fatma Bayrakdar et al
EPI_ISL_3412517	Turkey/HSGM-FS3092/2021	2021-08-06	Europe	Turkey	Ministry of Health Turkey	Ministry of Health Turkey	Fatma Bayrakdar et al
EPI_ISL_3412518	Turkey/HSGM-FS3093/2021	2021-08-06	Europe	Turkey	Ministry of Health Turkey	Ministry of Health Turkey	Fatma Bayrakdar et al
EPI_ISL_3412519	Turkey/HSGM-FS3094/2021	2021-08-06	Europe	Turkey	Ministry of Health Turkey	Ministry of Health Turkey	Fatma Bayrakdar et al
EPI_ISL_3412520	Turkey/HSGM-FS3095/2021	2021-08-06	Europe	Turkey	Ministry of Health Turkey	Ministry of Health Turkey	Fatma Bayrakdar et al
EPI_ISL_3412521	Turkey/HSGM-FS3096/2021	2021-08-06	Europe	Turkey	Ministry of Health Turkey	Ministry of Health Turkey	Fatma Bayrakdar et al
EPI_ISL_3412522	Turkey/HSGM-FS3097/2021	2021-08-06	Europe	Turkey	Ministry of Health Turkey	Ministry of Health Turkey	Fatma Bayrakdar et al
EPI_ISL_3412523	Turkey/HSGM-FS3098/2021	2021-08-06	Europe	Turkey	Ministry of Health Turkey	Ministry of Health Turkey	Fatma Bayrakdar et al
EPI_ISL_3412524	Turkey/HSGM-FS3099/2021	2021-08-06	Europe	Turkey	Ministry of Health Turkey	Ministry of Health Turkey	Fatma Bayrakdar et al
EPI_ISL_3402398	Turkey/HSGM-FS31/2021	2021-08-05	Europe	Turkey	Ministry of Health Turkey	Ministry of Health Turkey	Fatma Bayrakdar et al
EPI_ISL_3402879	Turkey/HSGM-FS310/2021	2021-08-05	Europe	Turkey	Ministry of Health Turkey	Ministry of Health Turkey	Fatma Bayrakdar et al
EPI_ISL_3412525	Turkey/HSGM-FS3100/2021	2021-08-06	Europe	Turkey	Ministry of Health Turkey	Ministry of Health Turkey	Fatma Bayrakdar et al
EPI_ISL_3412526	Turkey/HSGM-FS3101/2021	2021-08-06	Europe	Turkey	Ministry of Health Turkey	Ministry of Health Turkey	Fatma Bayrakdar et al
EPI_ISL_3412527	Turkey/HSGM-FS3102/2021	2021-08-06	Europe	Turkey	Ministry of Health Turkey	Ministry of Health Turkey	Fatma Bayrakdar et al
EPI_ISL_3412528	Turkey/HSGM-FS3103/2021	2021-08-06	Europe	Turkey	Ministry of Health Turkey	Ministry of Health Turkey	Fatma Bayrakdar et al
EPI_ISL_3412529	Turkey/HSGM-FS3104/2021	2021-08-06	Europe	Turkey	Ministry of Health Turkey	Ministry of Health Turkey	Fatma Bayrakdar et al
EPI_ISL_3412530	Turkey/HSGM-FS3105/2021	2021-08-06	Europe	Turkey	Ministry of Health Turkey	Ministry of Health Turkey	Fatma Bayrakdar et al
EPI_ISL_3412531	Turkey/HSGM-FS3106/2021	2021-08-06	Europe	Turkey	Ministry of Health Turkey	Ministry of Health Turkey	Fatma Bayrakdar et al
EPI_ISL_3412532	Turkey/HSGM-FS3107/2021	2021-08-06	Europe	Turkey	Ministry of Health Turkey	Ministry of Health Turkey	Fatma Bayrakdar et al
EPI_ISL_3412533	Turkey/HSGM-FS3108/2021	2021-08-06	Europe	Turkey	Ministry of Health Turkey	Ministry of Health Turkey	Fatma Bayrakdar et al
EPI_ISL_3412534	Turkey/HSGM-FS3109/2021	2021-08-06	Europe	Turkey	Ministry of Health Turkey	Ministry of Health Turkey	Fatma Bayrakdar et al
EPI_ISL_3402880	Turkey/HSGM-FS311/2021	2021-08-05	Europe	Turkey	Ministry of Health Turkey	Ministry of Health Turkey	Fatma Bayrakdar et al
EPI_ISL_3412535	Turkey/HSGM-FS3110/2021	2021-08-06	Europe	Turkey	Ministry of Health Turkey	Ministry of Health Turkey	Fatma Bayrakdar et al
EPI_ISL_3412536	Turkey/HSGM-FS3111/2021	2021-08-06	Europe	Turkey	Ministry of Health Turkey	Ministry of Health Turkey	Fatma Bayrakdar et al
EPI_ISL_3412537	Turkey/HSGM-FS3112/2021	2021-08-06	Europe	Turkey	Ministry of Health Turkey	Ministry of Health Turkey	Fatma Bayrakdar et al
EPI_ISL_3412538	Turkey/HSGM-FS3113/2021	2021-08-06	Europe	Turkey	Ministry of Health Turkey	Ministry of Health Turkey	Fatma Bayrakdar et al
EPI_ISL_3412539	Turkey/HSGM-FS3114/2021	2021-08-06	Europe	Turkey	Ministry of Health Turkey	Ministry of Health Turkey	Fatma Bayrakdar et al
EPI_ISL_3412540	Turkey/HSGM-FS3115/2021	2021-08-06	Europe	Turkey	Ministry of Health Turkey	Ministry of Health Turkey	Fatma Bayrakdar et al
EPI_ISL_3412541	Turkey/HSGM-FS3116/2021	2021-08-06	Europe	Turkey	Ministry of Health Turkey	Ministry of Health Turkey	Fatma Bayrakdar et al
EPI_ISL_3412542	Turkey/HSGM-FS3117/2021	2021-08-06	Europe	Turkey	Ministry of Health Turkey	Ministry of Health Turkey	Fatma Bayrakdar et al
EPI_ISL_3412543	Turkey/HSGM-FS3118/2021	2021-08-06	Europe	Turkey	Ministry of Health Turkey	Ministry of Health Turkey	Fatma Bayrakdar et al
EPI_ISL_3412544	Turkey/HSGM-FS3119/2021	2021-08-06	Europe	Turkey	Ministry of Health Turkey	Ministry of Health Turkey	Fatma Bayrakdar et al
EPI_ISL_3402881	Turkey/HSGM-FS312/2021	2021-08-05	Europe	Turkey	Ministry of Health Turkey	Ministry of Health Turkey	Fatma Bayrakdar et al
EPI_ISL_3412414	Turkey/HSGM-FS3120/2021	2021-08-06	Europe	Turkey	Ministry of Health Turkey	Ministry of Health Turkey	Fatma Bayrakdar et al
EPI_ISL_3412545	Turkey/HSGM-FS3121/2021	2021-08-06	Europe	Turkey	Ministry of Health Turkey	Ministry of Health Turkey	Fatma Bayrakdar et al
EPI_ISL_3412546	Turkey/HSGM-FS3122/2021	2021-08-06	Europe	Turkey	Ministry of Health Turkey	Ministry of Health Turkey	Fatma Bayrakdar et al
EPI_ISL_3412547	Turkey/HSGM-FS3123/2021	2021-08-06	Europe	Turkey	Ministry of Health Turkey	Ministry of Health Turkey	Fatma Bayrakdar et al
EPI_ISL_3412548	Turkey/HSGM-FS3124/2021	2021-08-06	Europe	Turkey	Ministry of Health Turkey	Ministry of Health Turkey	Fatma Bayrakdar et al
EPI_ISL_3412549	Turkey/HSGM-FS3125/2021	2021-08-06	Europe	Turkey	Ministry of Health Turkey	Ministry of Health Turkey	Fatma Bayrakdar et al
EPI_ISL_3412550	Turkey/HSGM-FS3126/2021	2021-08-06	Europe	Turkey	Ministry of Health Turkey	Ministry of Health Turkey	Fatma Bayrakdar et al
EPI_ISL_3412551	Turkey/HSGM-FS3127/2021	2021-08-06	Europe	Turkey	Ministry of Health Turkey	Ministry of Health Turkey	Fatma Bayrakdar et al
EPI_ISL_3412552	Turkey/HSGM-FS3128/2021	2021-08-06	Europe	Turkey	Ministry of Health Turkey	Ministry of Health Turkey	Fatma Bayrakdar et al
EPI_ISL_3412553	Turkey/HSGM-FS3129/2021	2021-08-06	Europe	Turkey	Ministry of Health Turkey	Ministry of Health Turkey	Fatma Bayrakdar et al
EPI_ISL_3402882	Turkey/HSGM-FS313/2021	2021-08-05	Europe	Turkey	Ministry of Health Turkey	Ministry of Health Turkey	Fatma Bayrakdar et al
EPI_ISL_3412554	Turkey/HSGM-FS3130/2021	2021-08-06	Europe	Turkey	Ministry of Health Turkey	Ministry of Health Turkey	Fatma Bayrakdar et al
EPI_ISL_3412555	Turkey/HSGM-FS3131/2021	2021-08-06	Europe	Turkey	Ministry of Health Turkey	Ministry of Health Turkey	Fatma Bayrakdar et al
EPI_ISL_3412556	Turkey/HSGM-FS3132/2021	2021-08-06	Europe	Turkey	Ministry of Health Turkey	Ministry of Health Turkey	Fatma Bayrakdar et al
EPI_ISL_3412557	Turkey/HSGM-FS3133/2021	2021-08-06	Europe	Turkey	Ministry of Health Turkey	Ministry of Health Turkey	Fatma Bayrakdar et al
EPI_ISL_3412558	Turkey/HSGM-FS3134/2021	2021-08-06	Europe	Turkey	Ministry of Health Turkey	Ministry of Health Turkey	Fatma Bayrakdar et al
EPI_ISL_3412559	Turkey/HSGM-FS3135/2021	2021-08-06	Europe	Turkey	Ministry of Health Turkey	Ministry of Health Turkey	Fatma Bayrakdar et al
EPI_ISL_3412560	Turkey/HSGM-FS3136/2021	2021-08-06	Europe	Turkey	Ministry of Health Turkey	Ministry of Health Turkey	Fatma Bayrakdar et al
EPI_ISL_3412561	Turkey/HSGM-FS3137/2021	2021-08-06	Europe	Turkey	Ministry of Health Turkey	Ministry of Health Turkey	Fatma Bayrakdar et al
EPI_ISL_3412562	Turkey/HSGM-FS3138/2021	2021-08-06	Europe	Turkey	Ministry of Health Turkey	Ministry of Health Turkey	Fatma Bayrakdar et al
EPI_ISL_3412563	Turkey/HSGM-FS3139/2021	2021-08-06	Europe	Turkey	Ministry of Health Turkey	Ministry of Health Turkey	Fatma Bayrakdar et al
EPI_ISL_3402883	Turkey/HSGM-FS314/2021	2021-08-05	Europe	Turkey	Ministry of Health Turkey	Ministry of Health Turkey	Fatma Bayrakdar et al
EPI_ISL_3412564	Turkey/HSGM-FS3140/2021	2021-08-06	Europe	Turkey	Ministry of Health Turkey	Ministry of Health Turkey	Fatma Bayrakdar et al
EPI_ISL_3412565	Turkey/HSGM-FS3141/2021	2021-08-06	Europe	Turkey	Ministry of Health Turkey	Ministry of Health Turkey	Fatma Bayrakdar et al
EPI_ISL_3412566	Turkey/HSGM-FS3142/2021	2021-08-06	Europe	Turkey	Ministry of Health Turkey	Ministry of Health Turkey	Fatma Bayrakdar et al
EPI_ISL_3412567	Turkey/HSGM-FS3143/2021	2021-08-06	Europe	Turkey	Ministry of Health Turkey	Ministry of Health Turkey	Fatma Bayrakdar et al
EPI_ISL_3412568	Turkey/HSGM-FS3144/2021	2021-08-06	Europe	Turkey	Ministry of Health Turkey	Ministry of Health Turkey	Fatma Bayrakdar et al
EPI_ISL_3412569	Turkey/HSGM-FS3145/2021	2021-08-06	Europe	Turkey	Ministry of Health Turkey	Ministry of Health Turkey	Fatma Bayrakdar et al
EPI_ISL_3412415	Turkey/HSGM-FS3146/2021	2021-08-06	Europe	Turkey	Ministry of Health Turkey	Ministry of Health Turkey	Fatma Bayrakdar et al
EPI_ISL_3412570	Turkey/HSGM-FS3147/2021	2021-08-06	Europe	Turkey	Ministry of Health Turkey	Ministry of Health Turkey	Fatma Bayrakdar et al
EPI_ISL_3412571	Turkey/HSGM-FS3148/2021	2021-08-06	Europe	Turkey	Ministry of Health Turkey	Ministry of Health Turkey	Fatma Bayrakdar et al
EPI_ISL_3412572	Turkey/HSGM-FS3149/2021	2021-08-06	Europe	Turkey	Ministry of Health Turkey	Ministry of Health Turkey	Fatma Bayrakdar et al
EPI_ISL_3402884	Turkey/HSGM-FS315/2021	2021-08-05	Europe	Turkey	Ministry of Health Turkey	Ministry of Health Turkey	Fatma Bayrakdar et al
EPI_ISL_3412573	Turkey/HSGM-FS3150/2021	2021-08-06	Europe	Turkey	Ministry of Health Turkey	Ministry of Health Turkey	Fatma Bayrakdar et al
EPI_ISL_3412574	Turkey/HSGM-FS3151/2021	2021-08-06	Europe	Turkey	Ministry of Health Turkey	Ministry of Health Turkey	Fatma Bayrakdar et al
EPI_ISL_3412575	Turkey/HSGM-FS3152/2021	2021-08-06	Europe	Turkey	Ministry of Health Turkey	Ministry of Health Turkey	Fatma Bayrakdar et al
EPI_ISL_3412576	Turkey/HSGM-FS3153/2021	2021-08-06	Europe	Turkey	Ministry of Health Turkey	Ministry of Health Turkey	Fatma Bayrakdar et al
EPI_ISL_3412577	Turkey/HSGM-FS3154/2021	2021-08-06	Europe	Turkey	Ministry of Health Turkey	Ministry of Health Turkey	Fatma Bayrakdar et al
EPI_ISL_3412578	Turkey/HSGM-FS3155/2021	2021-08-06	Europe	Turkey	Ministry of Health Turkey	Ministry of Health Turkey	Fatma Bayrakdar et al
EPI_ISL_3412579	Turkey/HSGM-FS3156/2021	2021-08-06	Europe	Turkey	Ministry of Health Turkey	Ministry of Health Turkey	Fatma Bayrakdar et al
EPI_ISL_3412580	Turkey/HSGM-FS3157/2021	2021-08-06	Europe	Turkey	Ministry of Health Turkey	Ministry of Health Turkey	Fatma Bayrakdar et al
EPI_ISL_3412581	Turkey/HSGM-FS3158/2021	2021-08-06	Europe	Turkey	Ministry of Health Turkey	Ministry of Health Turkey	Fatma Bayrakdar et al
EPI_ISL_3412582	Turkey/HSGM-FS3159/2021	2021-08-06	Europe	Turkey	Ministry of Health Turkey	Ministry of Health Turkey	Fatma Bayrakdar et al
EPI_ISL_3402885	Turkey/HSGM-FS316/2021	2021-08-05	Europe	Turkey	Ministry of Health Turkey	Ministry of Health Turkey	Fatma Bayrakdar et al
EPI_ISL_3412583	Turkey/HSGM-FS3160/2021	2021-08-06	Europe	Turkey	Ministry of Health Turkey	Ministry of Health Turkey	Fatma Bayrakdar et al
EPI_ISL_3412584	Turkey/HSGM-FS3161/2021	2021-08-06	Europe	Turkey	Ministry of Health Turkey	Ministry of Health Turkey	Fatma Bayrakdar et al
EPI_ISL_3412585	Turkey/HSGM-FS3162/2021	2021-08-06	Europe	Turkey	Ministry of Health Turkey	Ministry of Health Turkey	Fatma Bayrakdar et al
EPI_ISL_3412586	Turkey/HSGM-FS3163/2021	2021-08-06	Europe	Turkey	Ministry of Health Turkey	Ministry of Health Turkey	Fatma Bayrakdar et al
EPI_ISL_3412587	Turkey/HSGM-FS3164/2021	2021-08-06	Europe	Turkey	Ministry of Health Turkey	Ministry of Health Turkey	Fatma Bayrakdar et al
EPI_ISL_3412588	Turkey/HSGM-FS3165/2021	2021-08-06	Europe	Turkey	Ministry of Health Turkey	Ministry of Health Turkey	Fatma Bayrakdar et al
EPI_ISL_3412589	Turkey/HSGM-FS3166/2021	2021-08-06	Europe	Turkey	Ministry of Health Turkey	Ministry of Health Turkey	Fatma Bayrakdar et al
EPI_ISL_3412590	Turkey/HSGM-FS3167/2021	2021-08-06	Europe	Turkey	Ministry of Health Turkey	Ministry of Health Turkey	Fatma Bayrakdar et al
EPI_ISL_3412591	Turkey/HSGM-FS3168/2021	2021-08-06	Europe	Turkey	Ministry of Health Turkey	Ministry of Health Turkey	Fatma Bayrakdar et al
EPI_ISL_3412592	Turkey/HSGM-FS3169/2021	2021-08-06	Europe	Turkey	Ministry of Health Turkey	Ministry of Health Turkey	Fatma Bayrakdar et al
EPI_ISL_3402886	Turkey/HSGM-FS317/2021	2021-08-05	Europe	Turkey	Ministry of Health Turkey	Ministry of Health Turkey	Fatma Bayrakdar et al
EPI_ISL_3412593	Turkey/HSGM-FS3170/2021	2021-08-06	Europe	Turkey	Ministry of Health Turkey	Ministry of Health Turkey	Fatma Bayrakdar et al
EPI_ISL_3412594	Turkey/HSGM-FS3171/2021	2021-08-06	Europe	Turkey	Ministry of Health Turkey	Ministry of Health Turkey	Fatma Bayrakdar et al
EPI_ISL_3412416	Turkey/HSGM-FS3172/2021	2021-08-06	Europe	Turkey	Ministry of Health Turkey	Ministry of Health Turkey	Fatma Bayrakdar et al
EPI_ISL_3412595	Turkey/HSGM-FS3173/2021	2021-08-06	Europe	Turkey	Ministry of Health Turkey	Ministry of Health Turkey	Fatma Bayrakdar et al
EPI_ISL_3412596	Turkey/HSGM-FS3174/2021	2021-08-06	Europe	Turkey	Ministry of Health Turkey	Ministry of Health Turkey	Fatma Bayrakdar et al
EPI_ISL_3412597	Turkey/HSGM-FS3175/2021	2021-08-06	Europe	Turkey	Ministry of Health Turkey	Ministry of Health Turkey	Fatma Bayrakdar et al
EPI_ISL_3412598	Turkey/HSGM-FS3176/2021	2021-08-06	Europe	Turkey	Ministry of Health Turkey	Ministry of Health Turkey	Fatma Bayrakdar et al
EPI_ISL_3412599	Turkey/HSGM-FS3177/2021	2021-08-06	Europe	Turkey	Ministry of Health Turkey	Ministry of Health Turkey	Fatma Bayrakdar et al
EPI_ISL_3412600	Turkey/HSGM-FS3178/2021	2021-08-06	Europe	Turkey	Ministry of Health Turkey	Ministry of Health Turkey	Fatma Bayrakdar et al
EPI_ISL_3412601	Turkey/HSGM-FS3179/2021	2021-08-06	Europe	Turkey	Ministry of Health Turkey	Ministry of Health Turkey	Fatma Bayrakdar et al
EPI_ISL_3402887	Turkey/HSGM-FS318/2021	2021-08-05	Europe	Turkey	Ministry of Health Turkey	Ministry of Health Turkey	Fatma Bayrakdar et al
EPI_ISL_3412602	Turkey/HSGM-FS3180/2021	2021-08-06	Europe	Turkey	Ministry of Health Turkey	Ministry of Health Turkey	Fatma Bayrakdar et al
EPI_ISL_3412603	Turkey/HSGM-FS3181/2021	2021-08-06	Europe	Turkey	Ministry of Health Turkey	Ministry of Health Turkey	Fatma Bayrakdar et al
EPI_ISL_3412604	Turkey/HSGM-FS3182/2021	2021-08-06	Europe	Turkey	Ministry of Health Turkey	Ministry of Health Turkey	Fatma Bayrakdar et al
EPI_ISL_3412605	Turkey/HSGM-FS3183/2021	2021-08-06	Europe	Turkey	Ministry of Health Turkey	Ministry of Health Turkey	Fatma Bayrakdar et al
EPI_ISL_3412606	Turkey/HSGM-FS3184/2021	2021-08-06	Europe	Turkey	Ministry of Health Turkey	Ministry of Health Turkey	Fatma Bayrakdar et al
EPI_ISL_3412607	Turkey/HSGM-FS3185/2021	2021-08-06	Europe	Turkey	Ministry of Health Turkey	Ministry of Health Turkey	Fatma Bayrakdar et al
EPI_ISL_3412608	Turkey/HSGM-FS3186/2021	2021-08-06	Europe	Turkey	Ministry of Health Turkey	Ministry of Health Turkey	Fatma Bayrakdar et al
EPI_ISL_3412609	Turkey/HSGM-FS3187/2021	2021-08-06	Europe	Turkey	Ministry of Health Turkey	Ministry of Health Turkey	Fatma Bayrakdar et al
EPI_ISL_3412610	Turkey/HSGM-FS3188/2021	2021-08-06	Europe	Turkey	Ministry of Health Turkey	Ministry of Health Turkey	Fatma Bayrakdar et al
EPI_ISL_3412611	Turkey/HSGM-FS3189/2021	2021-08-06	Europe	Turkey	Ministry of Health Turkey	Ministry of Health Turkey	Fatma Bayrakdar et al
EPI_ISL_3402888	Turkey/HSGM-FS319/2021	2021-08-05	Europe	Turkey	Ministry of Health Turkey	Ministry of Health Turkey	Fatma Bayrakdar et al
EPI_ISL_3412612	Turkey/HSGM-FS3190/2021	2021-08-06	Europe	Turkey	Ministry of Health Turkey	Ministry of Health Turkey	Fatma Bayrakdar et al
EPI_ISL_3412613	Turkey/HSGM-FS3191/2021	2021-08-06	Europe	Turkey	Ministry of Health Turkey	Ministry of Health Turkey	Fatma Bayrakdar et al
EPI_ISL_3412614	Turkey/HSGM-FS3192/2021	2021-08-06	Europe	Turkey	Ministry of Health Turkey	Ministry of Health Turkey	Fatma Bayrakdar et al
EPI_ISL_3412615	Turkey/HSGM-FS3193/2021	2021-08-06	Europe	Turkey	Ministry of Health Turkey	Ministry of Health Turkey	Fatma Bayrakdar et al
EPI_ISL_3412616	Turkey/HSGM-FS3194/2021	2021-08-06	Europe	Turkey	Ministry of Health Turkey	Ministry of Health Turkey	Fatma Bayrakdar et al
EPI_ISL_3412617	Turkey/HSGM-FS3195/2021	2021-08-06	Europe	Turkey	Ministry of Health Turkey	Ministry of Health Turkey	Fatma Bayrakdar et al
EPI_ISL_3412618	Turkey/HSGM-FS3196/2021	2021-08-06	Europe	Turkey	Ministry of Health Turkey	Ministry of Health Turkey	Fatma Bayrakdar et al
EPI_ISL_3412619	Turkey/HSGM-FS3197/2021	2021-08-06	Europe	Turkey	Ministry of Health Turkey	Ministry of Health Turkey	Fatma Bayrakdar et al
EPI_ISL_3412410	Turkey/HSGM-FS3198/2021	2021-08-06	Europe	Turkey	Ministry of Health Turkey	Ministry of Health Turkey	Fatma Bayrakdar et al
EPI_ISL_3412620	Turkey/HSGM-FS3199/2021	2021-08-06	Europe	Turkey	Ministry of Health Turkey	Ministry of Health Turkey	Fatma Bayrakdar et al
EPI_ISL_3402399	Turkey/HSGM-FS32/2021	2021-08-05	Europe	Turkey	Ministry of Health Turkey	Ministry of Health Turkey	Fatma Bayrakdar et al
EPI_ISL_3402889	Turkey/HSGM-FS320/2021	2021-08-05	Europe	Turkey	Ministry of Health Turkey	Ministry of Health Turkey	Fatma Bayrakdar et al
EPI_ISL_3412621	Turkey/HSGM-FS3200/2021	2021-08-06	Europe	Turkey	Ministry of Health Turkey	Ministry of Health Turkey	Fatma Bayrakdar et al
EPI_ISL_3412622	Turkey/HSGM-FS3201/2021	2021-08-06	Europe	Turkey	Ministry of Health Turkey	Ministry of Health Turkey	Fatma Bayrakdar et al
EPI_ISL_3412623	Turkey/HSGM-FS3202/2021	2021-08-06	Europe	Turkey	Ministry of Health Turkey	Ministry of Health Turkey	Fatma Bayrakdar et al
EPI_ISL_3412624	Turkey/HSGM-FS3203/2021	2021-08-06	Europe	Turkey	Ministry of Health Turkey	Ministry of Health Turkey	Fatma Bayrakdar et al
EPI_ISL_3412423	Turkey/HSGM-FS3204/2021	2021-08-06	Europe	Turkey	Ministry of Health Turkey	Ministry of Health Turkey	Fatma Bayrakdar et al
EPI_ISL_3412625	Turkey/HSGM-FS3205/2021	2021-08-06	Europe	Turkey	Ministry of Health Turkey	Ministry of Health Turkey	Fatma Bayrakdar et al
EPI_ISL_3412626	Turkey/HSGM-FS3206/2021	2021-08-06	Europe	Turkey	Ministry of Health Turkey	Ministry of Health Turkey	Fatma Bayrakdar et al
EPI_ISL_3412627	Turkey/HSGM-FS3207/2021	2021-08-06	Europe	Turkey	Ministry of Health Turkey	Ministry of Health Turkey	Fatma Bayrakdar et al
EPI_ISL_3412628	Turkey/HSGM-FS3208/2021	2021-08-06	Europe	Turkey	Ministry of Health Turkey	Ministry of Health Turkey	Fatma Bayrakdar et al
EPI_ISL_3412629	Turkey/HSGM-FS3209/2021	2021-08-06	Europe	Turkey	Ministry of Health Turkey	Ministry of Health Turkey	Fatma Bayrakdar et al
EPI_ISL_3402890	Turkey/HSGM-FS321/2021	2021-08-05	Europe	Turkey	Ministry of Health Turkey	Ministry of Health Turkey	Fatma Bayrakdar et al
EPI_ISL_3412630	Turkey/HSGM-FS3210/2021	2021-08-06	Europe	Turkey	Ministry of Health Turkey	Ministry of Health Turkey	Fatma Bayrakdar et al
EPI_ISL_3412631	Turkey/HSGM-FS3211/2021	2021-08-06	Europe	Turkey	Ministry of Health Turkey	Ministry of Health Turkey	Fatma Bayrakdar et al
EPI_ISL_3412632	Turkey/HSGM-FS3212/2021	2021-08-06	Europe	Turkey	Ministry of Health Turkey	Ministry of Health Turkey	Fatma Bayrakdar et al
EPI_ISL_3412633	Turkey/HSGM-FS3213/2021	2021-08-06	Europe	Turkey	Ministry of Health Turkey	Ministry of Health Turkey	Fatma Bayrakdar et al
EPI_ISL_3412634	Turkey/HSGM-FS3214/2021	2021-08-06	Europe	Turkey	Ministry of Health Turkey	Ministry of Health Turkey	Fatma Bayrakdar et al
EPI_ISL_3412635	Turkey/HSGM-FS3215/2021	2021-08-06	Europe	Turkey	Ministry of Health Turkey	Ministry of Health Turkey	Fatma Bayrakdar et al
EPI_ISL_3412636	Turkey/HSGM-FS3216/2021	2021-08-06	Europe	Turkey	Ministry of Health Turkey	Ministry of Health Turkey	Fatma Bayrakdar et al
EPI_ISL_3412637	Turkey/HSGM-FS3217/2021	2021-08-06	Europe	Turkey	Ministry of Health Turkey	Ministry of Health Turkey	Fatma Bayrakdar et al
EPI_ISL_3412638	Turkey/HSGM-FS3218/2021	2021-08-06	Europe	Turkey	Ministry of Health Turkey	Ministry of Health Turkey	Fatma Bayrakdar et al
EPI_ISL_3412411	Turkey/HSGM-FS3219/2021	2021-08-06	Europe	Turkey	Ministry of Health Turkey	Ministry of Health Turkey	Fatma Bayrakdar et al
EPI_ISL_3402891	Turkey/HSGM-FS322/2021	2021-08-05	Europe	Turkey	Ministry of Health Turkey	Ministry of Health Turkey	Fatma Bayrakdar et al
EPI_ISL_3412639	Turkey/HSGM-FS3220/2021	2021-08-06	Europe	Turkey	Ministry of Health Turkey	Ministry of Health Turkey	Fatma Bayrakdar et al
EPI_ISL_3412640	Turkey/HSGM-FS3221/2021	2021-08-06	Europe	Turkey	Ministry of Health Turkey	Ministry of Health Turkey	Fatma Bayrakdar et al
EPI_ISL_3412641	Turkey/HSGM-FS3222/2021	2021-08-06	Europe	Turkey	Ministry of Health Turkey	Ministry of Health Turkey	Fatma Bayrakdar et al
EPI_ISL_3412642	Turkey/HSGM-FS3223/2021	2021-08-06	Europe	Turkey	Ministry of Health Turkey	Ministry of Health Turkey	Fatma Bayrakdar et al
EPI_ISL_3412643	Turkey/HSGM-FS3224/2021	2021-08-06	Europe	Turkey	Ministry of Health Turkey	Ministry of Health Turkey	Fatma Bayrakdar et al
EPI_ISL_3412424	Turkey/HSGM-FS3225/2021	2021-08-06	Europe	Turkey	Ministry of Health Turkey	Ministry of Health Turkey	Fatma Bayrakdar et al
EPI_ISL_3412644	Turkey/HSGM-FS3226/2021	2021-08-06	Europe	Turkey	Ministry of Health Turkey	Ministry of Health Turkey	Fatma Bayrakdar et al
EPI_ISL_3412645	Turkey/HSGM-FS3227/2021	2021-08-06	Europe	Turkey	Ministry of Health Turkey	Ministry of Health Turkey	Fatma Bayrakdar et al
EPI_ISL_3412646	Turkey/HSGM-FS3228/2021	2021-08-06	Europe	Turkey	Ministry of Health Turkey	Ministry of Health Turkey	Fatma Bayrakdar et al
EPI_ISL_3412647	Turkey/HSGM-FS3229/2021	2021-08-06	Europe	Turkey	Ministry of Health Turkey	Ministry of Health Turkey	Fatma Bayrakdar et al
EPI_ISL_3402892	Turkey/HSGM-FS323/2021	2021-08-05	Europe	Turkey	Ministry of Health Turkey	Ministry of Health Turkey	Fatma Bayrakdar et al
EPI_ISL_3412648	Turkey/HSGM-FS3230/2021	2021-08-06	Europe	Turkey	Ministry of Health Turkey	Ministry of Health Turkey	Fatma Bayrakdar et al
EPI_ISL_3412649	Turkey/HSGM-FS3231/2021	2021-08-06	Europe	Turkey	Ministry of Health Turkey	Ministry of Health Turkey	Fatma Bayrakdar et al
EPI_ISL_3412650	Turkey/HSGM-FS3232/2021	2021-08-06	Europe	Turkey	Ministry of Health Turkey	Ministry of Health Turkey	Fatma Bayrakdar et al
EPI_ISL_3412651	Turkey/HSGM-FS3233/2021	2021-08-06	Europe	Turkey	Ministry of Health Turkey	Ministry of Health Turkey	Fatma Bayrakdar et al
EPI_ISL_3412652	Turkey/HSGM-FS3234/2021	2021-08-06	Europe	Turkey	Ministry of Health Turkey	Ministry of Health Turkey	Fatma Bayrakdar et al
EPI_ISL_3412653	Turkey/HSGM-FS3235/2021	2021-08-06	Europe	Turkey	Ministry of Health Turkey	Ministry of Health Turkey	Fatma Bayrakdar et al
EPI_ISL_3412654	Turkey/HSGM-FS3236/2021	2021-08-06	Europe	Turkey	Ministry of Health Turkey	Ministry of Health Turkey	Fatma Bayrakdar et al
EPI_ISL_3412655	Turkey/HSGM-FS3237/2021	2021-08-06	Europe	Turkey	Ministry of Health Turkey	Ministry of Health Turkey	Fatma Bayrakdar et al
EPI_ISL_3412417	Turkey/HSGM-FS3238/2021	2021-08-06	Europe	Turkey	Ministry of Health Turkey	Ministry of Health Turkey	Fatma Bayrakdar et al
EPI_ISL_3412656	Turkey/HSGM-FS3239/2021	2021-08-06	Europe	Turkey	Ministry of Health Turkey	Ministry of Health Turkey	Fatma Bayrakdar et al
EPI_ISL_3402893	Turkey/HSGM-FS324/2021	2021-08-05	Europe	Turkey	Ministry of Health Turkey	Ministry of Health Turkey	Fatma Bayrakdar et al
EPI_ISL_3412657	Turkey/HSGM-FS3240/2021	2021-08-06	Europe	Turkey	Ministry of Health Turkey	Ministry of Health Turkey	Fatma Bayrakdar et al
EPI_ISL_3412658	Turkey/HSGM-FS3241/2021	2021-08-06	Europe	Turkey	Ministry of Health Turkey	Ministry of Health Turkey	Fatma Bayrakdar et al
EPI_ISL_3412659	Turkey/HSGM-FS3242/2021	2021-08-06	Europe	Turkey	Ministry of Health Turkey	Ministry of Health Turkey	Fatma Bayrakdar et al
EPI_ISL_3412660	Turkey/HSGM-FS3243/2021	2021-08-06	Europe	Turkey	Ministry of Health Turkey	Ministry of Health Turkey	Fatma Bayrakdar et al
EPI_ISL_3412661	Turkey/HSGM-FS3244/2021	2021-08-06	Europe	Turkey	Ministry of Health Turkey	Ministry of Health Turkey	Fatma Bayrakdar et al
EPI_ISL_3412662	Turkey/HSGM-FS3245/2021	2021-08-06	Europe	Turkey	Ministry of Health Turkey	Ministry of Health Turkey	Fatma Bayrakdar et al
EPI_ISL_3412663	Turkey/HSGM-FS3246/2021	2021-08-06	Europe	Turkey	Ministry of Health Turkey	Ministry of Health Turkey	Fatma Bayrakdar et al
EPI_ISL_3412664	Turkey/HSGM-FS3247/2021	2021-08-06	Europe	Turkey	Ministry of Health Turkey	Ministry of Health Turkey	Fatma Bayrakdar et al
EPI_ISL_3412665	Turkey/HSGM-FS3248/2021	2021-08-06	Europe	Turkey	Ministry of Health Turkey	Ministry of Health Turkey	Fatma Bayrakdar et al
EPI_ISL_3412666	Turkey/HSGM-FS3249/2021	2021-08-06	Europe	Turkey	Ministry of Health Turkey	Ministry of Health Turkey	Fatma Bayrakdar et al
EPI_ISL_3402894	Turkey/HSGM-FS325/2021	2021-08-05	Europe	Turkey	Ministry of Health Turkey	Ministry of Health Turkey	Fatma Bayrakdar et al
EPI_ISL_3412667	Turkey/HSGM-FS3250/2021	2021-08-06	Europe	Turkey	Ministry of Health Turkey	Ministry of Health Turkey	Fatma Bayrakdar et al
EPI_ISL_3412668	Turkey/HSGM-FS3251/2021	2021-08-06	Europe	Turkey	Ministry of Health Turkey	Ministry of Health Turkey	Fatma Bayrakdar et al
EPI_ISL_3412669	Turkey/HSGM-FS3252/2021	2021-08-06	Europe	Turkey	Ministry of Health Turkey	Ministry of Health Turkey	Fatma Bayrakdar et al
EPI_ISL_3412670	Turkey/HSGM-FS3253/2021	2021-08-06	Europe	Turkey	Ministry of Health Turkey	Ministry of Health Turkey	Fatma Bayrakdar et al
EPI_ISL_3412671	Turkey/HSGM-FS3254/2021	2021-08-06	Europe	Turkey	Ministry of Health Turkey	Ministry of Health Turkey	Fatma Bayrakdar et al
EPI_ISL_3412672	Turkey/HSGM-FS3255/2021	2021-08-06	Europe	Turkey	Ministry of Health Turkey	Ministry of Health Turkey	Fatma Bayrakdar et al
EPI_ISL_3412673	Turkey/HSGM-FS3256/2021	2021-08-06	Europe	Turkey	Ministry of Health Turkey	Ministry of Health Turkey	Fatma Bayrakdar et al
EPI_ISL_3412674	Turkey/HSGM-FS3257/2021	2021-08-06	Europe	Turkey	Ministry of Health Turkey	Ministry of Health Turkey	Fatma Bayrakdar et al
EPI_ISL_3412675	Turkey/HSGM-FS3258/2021	2021-08-06	Europe	Turkey	Ministry of Health Turkey	Ministry of Health Turkey	Fatma Bayrakdar et al
EPI_ISL_3412676	Turkey/HSGM-FS3259/2021	2021-08-06	Europe	Turkey	Ministry of Health Turkey	Ministry of Health Turkey	Fatma Bayrakdar et al
EPI_ISL_3402895	Turkey/HSGM-FS326/2021	2021-08-05	Europe	Turkey	Ministry of Health Turkey	Ministry of Health Turkey	Fatma Bayrakdar et al
EPI_ISL_3412677	Turkey/HSGM-FS3260/2021	2021-08-06	Europe	Turkey	Ministry of Health Turkey	Ministry of Health Turkey	Fatma Bayrakdar et al
EPI_ISL_3412678	Turkey/HSGM-FS3261/2021	2021-08-06	Europe	Turkey	Ministry of Health Turkey	Ministry of Health Turkey	Fatma Bayrakdar et al
EPI_ISL_3412679	Turkey/HSGM-FS3262/2021	2021-08-06	Europe	Turkey	Ministry of Health Turkey	Ministry of Health Turkey	Fatma Bayrakdar et al
EPI_ISL_3412680	Turkey/HSGM-FS3263/2021	2021-08-06	Europe	Turkey	Ministry of Health Turkey	Ministry of Health Turkey	Fatma Bayrakdar et al
EPI_ISL_3412681	Turkey/HSGM-FS3264/2021	2021-08-06	Europe	Turkey	Ministry of Health Turkey	Ministry of Health Turkey	Fatma Bayrakdar et al
EPI_ISL_3412682	Turkey/HSGM-FS3265/2021	2021-08-06	Europe	Turkey	Ministry of Health Turkey	Ministry of Health Turkey	Fatma Bayrakdar et al
EPI_ISL_3412683	Turkey/HSGM-FS3266/2021	2021-08-06	Europe	Turkey	Ministry of Health Turkey	Ministry of Health Turkey	Fatma Bayrakdar et al
EPI_ISL_3412684	Turkey/HSGM-FS3267/2021	2021-08-06	Europe	Turkey	Ministry of Health Turkey	Ministry of Health Turkey	Fatma Bayrakdar et al
EPI_ISL_3412685	Turkey/HSGM-FS3268/2021	2021-08-06	Europe	Turkey	Ministry of Health Turkey	Ministry of Health Turkey	Fatma Bayrakdar et al
EPI_ISL_3412686	Turkey/HSGM-FS3269/2021	2021-08-06	Europe	Turkey	Ministry of Health Turkey	Ministry of Health Turkey	Fatma Bayrakdar et al
EPI_ISL_3402896	Turkey/HSGM-FS327/2021	2021-08-05	Europe	Turkey	Ministry of Health Turkey	Ministry of Health Turkey	Fatma Bayrakdar et al
EPI_ISL_3412687	Turkey/HSGM-FS3270/2021	2021-08-06	Europe	Turkey	Ministry of Health Turkey	Ministry of Health Turkey	Fatma Bayrakdar et al
EPI_ISL_3412688	Turkey/HSGM-FS3271/2021	2021-08-06	Europe	Turkey	Ministry of Health Turkey	Ministry of Health Turkey	Fatma Bayrakdar et al
EPI_ISL_3412689	Turkey/HSGM-FS3272/2021	2021-08-06	Europe	Turkey	Ministry of Health Turkey	Ministry of Health Turkey	Fatma Bayrakdar et al
EPI_ISL_3412690	Turkey/HSGM-FS3273/2021	2021-08-06	Europe	Turkey	Ministry of Health Turkey	Ministry of Health Turkey	Fatma Bayrakdar et al
EPI_ISL_3412691	Turkey/HSGM-FS3274/2021	2021-08-06	Europe	Turkey	Ministry of Health Turkey	Ministry of Health Turkey	Fatma Bayrakdar et al
EPI_ISL_3412692	Turkey/HSGM-FS3275/2021	2021-08-06	Europe	Turkey	Ministry of Health Turkey	Ministry of Health Turkey	Fatma Bayrakdar et al
EPI_ISL_3412693	Turkey/HSGM-FS3276/2021	2021-08-06	Europe	Turkey	Ministry of Health Turkey	Ministry of Health Turkey	Fatma Bayrakdar et al
EPI_ISL_3412418	Turkey/HSGM-FS3277/2021	2021-08-06	Europe	Turkey	Ministry of Health Turkey	Ministry of Health Turkey	Fatma Bayrakdar et al
EPI_ISL_3412694	Turkey/HSGM-FS3278/2021	2021-08-06	Europe	Turkey	Ministry of Health Turkey	Ministry of Health Turkey	Fatma Bayrakdar et al
EPI_ISL_3412695	Turkey/HSGM-FS3279/2021	2021-08-06	Europe	Turkey	Ministry of Health Turkey	Ministry of Health Turkey	Fatma Bayrakdar et al
EPI_ISL_3402897	Turkey/HSGM-FS328/2021	2021-08-05	Europe	Turkey	Ministry of Health Turkey	Ministry of Health Turkey	Fatma Bayrakdar et al
EPI_ISL_3412696	Turkey/HSGM-FS3280/2021	2021-08-06	Europe	Turkey	Ministry of Health Turkey	Ministry of Health Turkey	Fatma Bayrakdar et al
EPI_ISL_3412697	Turkey/HSGM-FS3281/2021	2021-08-06	Europe	Turkey	Ministry of Health Turkey	Ministry of Health Turkey	Fatma Bayrakdar et al
EPI_ISL_3412698	Turkey/HSGM-FS3282/2021	2021-08-06	Europe	Turkey	Ministry of Health Turkey	Ministry of Health Turkey	Fatma Bayrakdar et al
EPI_ISL_3412699	Turkey/HSGM-FS3283/2021	2021-08-06	Europe	Turkey	Ministry of Health Turkey	Ministry of Health Turkey	Fatma Bayrakdar et al
EPI_ISL_3412700	Turkey/HSGM-FS3284/2021	2021-08-06	Europe	Turkey	Ministry of Health Turkey	Ministry of Health Turkey	Fatma Bayrakdar et al
EPI_ISL_3412701	Turkey/HSGM-FS3285/2021	2021-08-06	Europe	Turkey	Ministry of Health Turkey	Ministry of Health Turkey	Fatma Bayrakdar et al
EPI_ISL_3412702	Turkey/HSGM-FS3286/2021	2021-08-06	Europe	Turkey	Ministry of Health Turkey	Ministry of Health Turkey	Fatma Bayrakdar et al
EPI_ISL_3412703	Turkey/HSGM-FS3287/2021	2021-08-06	Europe	Turkey	Ministry of Health Turkey	Ministry of Health Turkey	Fatma Bayrakdar et al
EPI_ISL_3412704	Turkey/HSGM-FS3288/2021	2021-08-06	Europe	Turkey	Ministry of Health Turkey	Ministry of Health Turkey	Fatma Bayrakdar et al
EPI_ISL_3412705	Turkey/HSGM-FS3289/2021	2021-08-06	Europe	Turkey	Ministry of Health Turkey	Ministry of Health Turkey	Fatma Bayrakdar et al
EPI_ISL_3402898	Turkey/HSGM-FS329/2021	2021-08-05	Europe	Turkey	Ministry of Health Turkey	Ministry of Health Turkey	Fatma Bayrakdar et al
EPI_ISL_3412706	Turkey/HSGM-FS3290/2021	2021-08-06	Europe	Turkey	Ministry of Health Turkey	Ministry of Health Turkey	Fatma Bayrakdar et al
EPI_ISL_3412707	Turkey/HSGM-FS3291/2021	2021-08-06	Europe	Turkey	Ministry of Health Turkey	Ministry of Health Turkey	Fatma Bayrakdar et al
EPI_ISL_3412708	Turkey/HSGM-FS3292/2021	2021-08-06	Europe	Turkey	Ministry of Health Turkey	Ministry of Health Turkey	Fatma Bayrakdar et al
EPI_ISL_3412709	Turkey/HSGM-FS3293/2021	2021-08-06	Europe	Turkey	Ministry of Health Turkey	Ministry of Health Turkey	Fatma Bayrakdar et al
EPI_ISL_3412710	Turkey/HSGM-FS3294/2021	2021-08-06	Europe	Turkey	Ministry of Health Turkey	Ministry of Health Turkey	Fatma Bayrakdar et al
EPI_ISL_3412711	Turkey/HSGM-FS3295/2021	2021-08-06	Europe	Turkey	Ministry of Health Turkey	Ministry of Health Turkey	Fatma Bayrakdar et al
EPI_ISL_3412712	Turkey/HSGM-FS3296/2021	2021-08-06	Europe	Turkey	Ministry of Health Turkey	Ministry of Health Turkey	Fatma Bayrakdar et al
EPI_ISL_3412713	Turkey/HSGM-FS3297/2021	2021-08-06	Europe	Turkey	Ministry of Health Turkey	Ministry of Health Turkey	Fatma Bayrakdar et al
EPI_ISL_3412714	Turkey/HSGM-FS3298/2021	2021-08-06	Europe	Turkey	Ministry of Health Turkey	Ministry of Health Turkey	Fatma Bayrakdar et al
EPI_ISL_3412715	Turkey/HSGM-FS3299/2021	2021-08-06	Europe	Turkey	Ministry of Health Turkey	Ministry of Health Turkey	Fatma Bayrakdar et al
EPI_ISL_3402400	Turkey/HSGM-FS33/2021	2021-08-05	Europe	Turkey	Ministry of Health Turkey	Ministry of Health Turkey	Fatma Bayrakdar et al
EPI_ISL_3402899	Turkey/HSGM-FS330/2021	2021-08-05	Europe	Turkey	Ministry of Health Turkey	Ministry of Health Turkey	Fatma Bayrakdar et al
EPI_ISL_3412716	Turkey/HSGM-FS3300/2021	2021-08-06	Europe	Turkey	Ministry of Health Turkey	Ministry of Health Turkey	Fatma Bayrakdar et al
EPI_ISL_3412717	Turkey/HSGM-FS3301/2021	2021-08-06	Europe	Turkey	Ministry of Health Turkey	Ministry of Health Turkey	Fatma Bayrakdar et al
EPI_ISL_3412718	Turkey/HSGM-FS3302/2021	2021-08-06	Europe	Turkey	Ministry of Health Turkey	Ministry of Health Turkey	Fatma Bayrakdar et al
EPI_ISL_3412719	Turkey/HSGM-FS3303/2021	2021-08-06	Europe	Turkey	Ministry of Health Turkey	Ministry of Health Turkey	Fatma Bayrakdar et al
EPI_ISL_3412720	Turkey/HSGM-FS3304/2021	2021-08-06	Europe	Turkey	Ministry of Health Turkey	Ministry of Health Turkey	Fatma Bayrakdar et al
EPI_ISL_3412721	Turkey/HSGM-FS3305/2021	2021-08-06	Europe	Turkey	Ministry of Health Turkey	Ministry of Health Turkey	Fatma Bayrakdar et al
EPI_ISL_3412722	Turkey/HSGM-FS3306/2021	2021-08-06	Europe	Turkey	Ministry of Health Turkey	Ministry of Health Turkey	Fatma Bayrakdar et al
EPI_ISL_3412723	Turkey/HSGM-FS3307/2021	2021-08-06	Europe	Turkey	Ministry of Health Turkey	Ministry of Health Turkey	Fatma Bayrakdar et al
EPI_ISL_3412724	Turkey/HSGM-FS3308/2021	2021-08-06	Europe	Turkey	Ministry of Health Turkey	Ministry of Health Turkey	Fatma Bayrakdar et al
EPI_ISL_3412725	Turkey/HSGM-FS3309/2021	2021-08-06	Europe	Turkey	Ministry of Health Turkey	Ministry of Health Turkey	Fatma Bayrakdar et al
EPI_ISL_3402900	Turkey/HSGM-FS331/2021	2021-08-05	Europe	Turkey	Ministry of Health Turkey	Ministry of Health Turkey	Fatma Bayrakdar et al
EPI_ISL_3412726	Turkey/HSGM-FS3310/2021	2021-08-06	Europe	Turkey	Ministry of Health Turkey	Ministry of Health Turkey	Fatma Bayrakdar et al
EPI_ISL_3412727	Turkey/HSGM-FS3311/2021	2021-08-06	Europe	Turkey	Ministry of Health Turkey	Ministry of Health Turkey	Fatma Bayrakdar et al
EPI_ISL_3412728	Turkey/HSGM-FS3312/2021	2021-08-06	Europe	Turkey	Ministry of Health Turkey	Ministry of Health Turkey	Fatma Bayrakdar et al
EPI_ISL_3412729	Turkey/HSGM-FS3313/2021	2021-08-06	Europe	Turkey	Ministry of Health Turkey	Ministry of Health Turkey	Fatma Bayrakdar et al
EPI_ISL_3412730	Turkey/HSGM-FS3314/2021	2021-08-06	Europe	Turkey	Ministry of Health Turkey	Ministry of Health Turkey	Fatma Bayrakdar et al
EPI_ISL_3412731	Turkey/HSGM-FS3315/2021	2021-08-06	Europe	Turkey	Ministry of Health Turkey	Ministry of Health Turkey	Fatma Bayrakdar et al
EPI_ISL_3412732	Turkey/HSGM-FS3316/2021	2021-08-06	Europe	Turkey	Ministry of Health Turkey	Ministry of Health Turkey	Fatma Bayrakdar et al
EPI_ISL_3412733	Turkey/HSGM-FS3317/2021	2021-08-06	Europe	Turkey	Ministry of Health Turkey	Ministry of Health Turkey	Fatma Bayrakdar et al
EPI_ISL_3412734	Turkey/HSGM-FS3318/2021	2021-08-06	Europe	Turkey	Ministry of Health Turkey	Ministry of Health Turkey	Fatma Bayrakdar et al
EPI_ISL_3412735	Turkey/HSGM-FS3319/2021	2021-08-06	Europe	Turkey	Ministry of Health Turkey	Ministry of Health Turkey	Fatma Bayrakdar et al
EPI_ISL_3402901	Turkey/HSGM-FS332/2021	2021-08-05	Europe	Turkey	Ministry of Health Turkey	Ministry of Health Turkey	Fatma Bayrakdar et al
EPI_ISL_3412736	Turkey/HSGM-FS3320/2021	2021-08-06	Europe	Turkey	Ministry of Health Turkey	Ministry of Health Turkey	Fatma Bayrakdar et al
EPI_ISL_3412737	Turkey/HSGM-FS3321/2021	2021-08-06	Europe	Turkey	Ministry of Health Turkey	Ministry of Health Turkey	Fatma Bayrakdar et al
EPI_ISL_3412738	Turkey/HSGM-FS3322/2021	2021-08-06	Europe	Turkey	Ministry of Health Turkey	Ministry of Health Turkey	Fatma Bayrakdar et al
EPI_ISL_3412739	Turkey/HSGM-FS3323/2021	2021-08-06	Europe	Turkey	Ministry of Health Turkey	Ministry of Health Turkey	Fatma Bayrakdar et al
EPI_ISL_3412740	Turkey/HSGM-FS3324/2021	2021-08-06	Europe	Turkey	Ministry of Health Turkey	Ministry of Health Turkey	Fatma Bayrakdar et al
EPI_ISL_3412741	Turkey/HSGM-FS3325/2021	2021-08-06	Europe	Turkey	Ministry of Health Turkey	Ministry of Health Turkey	Fatma Bayrakdar et al
EPI_ISL_3412742	Turkey/HSGM-FS3326/2021	2021-08-06	Europe	Turkey	Ministry of Health Turkey	Ministry of Health Turkey	Fatma Bayrakdar et al
EPI_ISL_3412743	Turkey/HSGM-FS3327/2021	2021-08-06	Europe	Turkey	Ministry of Health Turkey	Ministry of Health Turkey	Fatma Bayrakdar et al
EPI_ISL_3412744	Turkey/HSGM-FS3328/2021	2021-08-06	Europe	Turkey	Ministry of Health Turkey	Ministry of Health Turkey	Fatma Bayrakdar et al
EPI_ISL_3412745	Turkey/HSGM-FS3329/2021	2021-08-06	Europe	Turkey	Ministry of Health Turkey	Ministry of Health Turkey	Fatma Bayrakdar et al
EPI_ISL_3402902	Turkey/HSGM-FS333/2021	2021-08-05	Europe	Turkey	Ministry of Health Turkey	Ministry of Health Turkey	Fatma Bayrakdar et al
EPI_ISL_3412746	Turkey/HSGM-FS3330/2021	2021-08-06	Europe	Turkey	Ministry of Health Turkey	Ministry of Health Turkey	Fatma Bayrakdar et al
EPI_ISL_3412747	Turkey/HSGM-FS3331/2021	2021-08-06	Europe	Turkey	Ministry of Health Turkey	Ministry of Health Turkey	Fatma Bayrakdar et al
EPI_ISL_3412748	Turkey/HSGM-FS3332/2021	2021-08-06	Europe	Turkey	Ministry of Health Turkey	Ministry of Health Turkey	Fatma Bayrakdar et al
EPI_ISL_3412749	Turkey/HSGM-FS3333/2021	2021-08-06	Europe	Turkey	Ministry of Health Turkey	Ministry of Health Turkey	Fatma Bayrakdar et al
EPI_ISL_3412750	Turkey/HSGM-FS3334/2021	2021-08-06	Europe	Turkey	Ministry of Health Turkey	Ministry of Health Turkey	Fatma Bayrakdar et al
EPI_ISL_3412751	Turkey/HSGM-FS3335/2021	2021-08-06	Europe	Turkey	Ministry of Health Turkey	Ministry of Health Turkey	Fatma Bayrakdar et al
EPI_ISL_3412752	Turkey/HSGM-FS3336/2021	2021-08-06	Europe	Turkey	Ministry of Health Turkey	Ministry of Health Turkey	Fatma Bayrakdar et al
EPI_ISL_3412753	Turkey/HSGM-FS3337/2021	2021-08-06	Europe	Turkey	Ministry of Health Turkey	Ministry of Health Turkey	Fatma Bayrakdar et al
EPI_ISL_3412754	Turkey/HSGM-FS3338/2021	2021-08-06	Europe	Turkey	Ministry of Health Turkey	Ministry of Health Turkey	Fatma Bayrakdar et al
EPI_ISL_3412755	Turkey/HSGM-FS3339/2021	2021-08-06	Europe	Turkey	Ministry of Health Turkey	Ministry of Health Turkey	Fatma Bayrakdar et al
EPI_ISL_3402903	Turkey/HSGM-FS334/2021	2021-08-05	Europe	Turkey	Ministry of Health Turkey	Ministry of Health Turkey	Fatma Bayrakdar et al
EPI_ISL_3412756	Turkey/HSGM-FS3340/2021	2021-08-06	Europe	Turkey	Ministry of Health Turkey	Ministry of Health Turkey	Fatma Bayrakdar et al
EPI_ISL_3412757	Turkey/HSGM-FS3341/2021	2021-08-06	Europe	Turkey	Ministry of Health Turkey	Ministry of Health Turkey	Fatma Bayrakdar et al
EPI_ISL_3412758	Turkey/HSGM-FS3342/2021	2021-08-06	Europe	Turkey	Ministry of Health Turkey	Ministry of Health Turkey	Fatma Bayrakdar et al
EPI_ISL_3412759	Turkey/HSGM-FS3343/2021	2021-08-06	Europe	Turkey	Ministry of Health Turkey	Ministry of Health Turkey	Fatma Bayrakdar et al
EPI_ISL_3412760	Turkey/HSGM-FS3344/2021	2021-08-06	Europe	Turkey	Ministry of Health Turkey	Ministry of Health Turkey	Fatma Bayrakdar et al
EPI_ISL_3412761	Turkey/HSGM-FS3345/2021	2021-08-06	Europe	Turkey	Ministry of Health Turkey	Ministry of Health Turkey	Fatma Bayrakdar et al
EPI_ISL_3412762	Turkey/HSGM-FS3346/2021	2021-08-06	Europe	Turkey	Ministry of Health Turkey	Ministry of Health Turkey	Fatma Bayrakdar et al
EPI_ISL_3412763	Turkey/HSGM-FS3347/2021	2021-08-06	Europe	Turkey	Ministry of Health Turkey	Ministry of Health Turkey	Fatma Bayrakdar et al
EPI_ISL_3412764	Turkey/HSGM-FS3348/2021	2021-08-06	Europe	Turkey	Ministry of Health Turkey	Ministry of Health Turkey	Fatma Bayrakdar et al
EPI_ISL_3412765	Turkey/HSGM-FS3349/2021	2021-08-06	Europe	Turkey	Ministry of Health Turkey	Ministry of Health Turkey	Fatma Bayrakdar et al
EPI_ISL_3402904	Turkey/HSGM-FS335/2021	2021-08-05	Europe	Turkey	Ministry of Health Turkey	Ministry of Health Turkey	Fatma Bayrakdar et al
EPI_ISL_3412766	Turkey/HSGM-FS3350/2021	2021-08-06	Europe	Turkey	Ministry of Health Turkey	Ministry of Health Turkey	Fatma Bayrakdar et al
EPI_ISL_3412767	Turkey/HSGM-FS3351/2021	2021-08-06	Europe	Turkey	Ministry of Health Turkey	Ministry of Health Turkey	Fatma Bayrakdar et al
EPI_ISL_3412768	Turkey/HSGM-FS3352/2021	2021-08-06	Europe	Turkey	Ministry of Health Turkey	Ministry of Health Turkey	Fatma Bayrakdar et al
EPI_ISL_3412769	Turkey/HSGM-FS3353/2021	2021-08-06	Europe	Turkey	Ministry of Health Turkey	Ministry of Health Turkey	Fatma Bayrakdar et al
EPI_ISL_3412770	Turkey/HSGM-FS3354/2021	2021-08-06	Europe	Turkey	Ministry of Health Turkey	Ministry of Health Turkey	Fatma Bayrakdar et al
EPI_ISL_3412771	Turkey/HSGM-FS3355/2021	2021-08-06	Europe	Turkey	Ministry of Health Turkey	Ministry of Health Turkey	Fatma Bayrakdar et al
EPI_ISL_3412772	Turkey/HSGM-FS3356/2021	2021-08-06	Europe	Turkey	Ministry of Health Turkey	Ministry of Health Turkey	Fatma Bayrakdar et al
EPI_ISL_3412773	Turkey/HSGM-FS3357/2021	2021-08-07	Europe	Turkey	Ministry of Health Turkey	Ministry of Health Turkey	Fatma Bayrakdar et al
EPI_ISL_3412774	Turkey/HSGM-FS3358/2021	2021-08-07	Europe	Turkey	Ministry of Health Turkey	Ministry of Health Turkey	Fatma Bayrakdar et al
EPI_ISL_3412775	Turkey/HSGM-FS3359/2021	2021-08-07	Europe	Turkey	Ministry of Health Turkey	Ministry of Health Turkey	Fatma Bayrakdar et al
EPI_ISL_3402905	Turkey/HSGM-FS336/2021	2021-08-05	Europe	Turkey	Ministry of Health Turkey	Ministry of Health Turkey	Fatma Bayrakdar et al
EPI_ISL_3412776	Turkey/HSGM-FS3360/2021	2021-08-07	Europe	Turkey	Ministry of Health Turkey	Ministry of Health Turkey	Fatma Bayrakdar et al
EPI_ISL_3412777	Turkey/HSGM-FS3361/2021	2021-08-07	Europe	Turkey	Ministry of Health Turkey	Ministry of Health Turkey	Fatma Bayrakdar et al
EPI_ISL_3412778	Turkey/HSGM-FS3362/2021	2021-08-07	Europe	Turkey	Ministry of Health Turkey	Ministry of Health Turkey	Fatma Bayrakdar et al
EPI_ISL_3412779	Turkey/HSGM-FS3363/2021	2021-08-07	Europe	Turkey	Ministry of Health Turkey	Ministry of Health Turkey	Fatma Bayrakdar et al
EPI_ISL_3412780	Turkey/HSGM-FS3364/2021	2021-08-07	Europe	Turkey	Ministry of Health Turkey	Ministry of Health Turkey	Fatma Bayrakdar et al
EPI_ISL_3412781	Turkey/HSGM-FS3365/2021	2021-08-07	Europe	Turkey	Ministry of Health Turkey	Ministry of Health Turkey	Fatma Bayrakdar et al
EPI_ISL_3412782	Turkey/HSGM-FS3366/2021	2021-08-07	Europe	Turkey	Ministry of Health Turkey	Ministry of Health Turkey	Fatma Bayrakdar et al
EPI_ISL_3412783	Turkey/HSGM-FS3367/2021	2021-08-07	Europe	Turkey	Ministry of Health Turkey	Ministry of Health Turkey	Fatma Bayrakdar et al
EPI_ISL_3412784	Turkey/HSGM-FS3368/2021	2021-08-07	Europe	Turkey	Ministry of Health Turkey	Ministry of Health Turkey	Fatma Bayrakdar et al
EPI_ISL_3412785	Turkey/HSGM-FS3369/2021	2021-08-07	Europe	Turkey	Ministry of Health Turkey	Ministry of Health Turkey	Fatma Bayrakdar et al
EPI_ISL_3402906	Turkey/HSGM-FS337/2021	2021-08-05	Europe	Turkey	Ministry of Health Turkey	Ministry of Health Turkey	Fatma Bayrakdar et al
EPI_ISL_3412786	Turkey/HSGM-FS3370/2021	2021-08-07	Europe	Turkey	Ministry of Health Turkey	Ministry of Health Turkey	Fatma Bayrakdar et al
EPI_ISL_3412787	Turkey/HSGM-FS3371/2021	2021-08-07	Europe	Turkey	Ministry of Health Turkey	Ministry of Health Turkey	Fatma Bayrakdar et al
EPI_ISL_3412788	Turkey/HSGM-FS3372/2021	2021-08-07	Europe	Turkey	Ministry of Health Turkey	Ministry of Health Turkey	Fatma Bayrakdar et al
EPI_ISL_3412789	Turkey/HSGM-FS3373/2021	2021-08-07	Europe	Turkey	Ministry of Health Turkey	Ministry of Health Turkey	Fatma Bayrakdar et al
EPI_ISL_3412790	Turkey/HSGM-FS3374/2021	2021-08-07	Europe	Turkey	Ministry of Health Turkey	Ministry of Health Turkey	Fatma Bayrakdar et al
EPI_ISL_3412791	Turkey/HSGM-FS3375/2021	2021-08-07	Europe	Turkey	Ministry of Health Turkey	Ministry of Health Turkey	Fatma Bayrakdar et al
EPI_ISL_3412792	Turkey/HSGM-FS3376/2021	2021-08-07	Europe	Turkey	Ministry of Health Turkey	Ministry of Health Turkey	Fatma Bayrakdar et al
EPI_ISL_3412793	Turkey/HSGM-FS3377/2021	2021-08-07	Europe	Turkey	Ministry of Health Turkey	Ministry of Health Turkey	Fatma Bayrakdar et al
EPI_ISL_3412794	Turkey/HSGM-FS3378/2021	2021-08-07	Europe	Turkey	Ministry of Health Turkey	Ministry of Health Turkey	Fatma Bayrakdar et al
EPI_ISL_3412795	Turkey/HSGM-FS3379/2021	2021-08-07	Europe	Turkey	Ministry of Health Turkey	Ministry of Health Turkey	Fatma Bayrakdar et al
EPI_ISL_3402907	Turkey/HSGM-FS338/2021	2021-08-05	Europe	Turkey	Ministry of Health Turkey	Ministry of Health Turkey	Fatma Bayrakdar et al
EPI_ISL_3412796	Turkey/HSGM-FS3380/2021	2021-08-07	Europe	Turkey	Ministry of Health Turkey	Ministry of Health Turkey	Fatma Bayrakdar et al
EPI_ISL_3412797	Turkey/HSGM-FS3381/2021	2021-08-07	Europe	Turkey	Ministry of Health Turkey	Ministry of Health Turkey	Fatma Bayrakdar et al
EPI_ISL_3412798	Turkey/HSGM-FS3382/2021	2021-08-07	Europe	Turkey	Ministry of Health Turkey	Ministry of Health Turkey	Fatma Bayrakdar et al
EPI_ISL_3412799	Turkey/HSGM-FS3383/2021	2021-08-07	Europe	Turkey	Ministry of Health Turkey	Ministry of Health Turkey	Fatma Bayrakdar et al
EPI_ISL_3412800	Turkey/HSGM-FS3384/2021	2021-08-07	Europe	Turkey	Ministry of Health Turkey	Ministry of Health Turkey	Fatma Bayrakdar et al
EPI_ISL_3412801	Turkey/HSGM-FS3385/2021	2021-08-07	Europe	Turkey	Ministry of Health Turkey	Ministry of Health Turkey	Fatma Bayrakdar et al
EPI_ISL_3412802	Turkey/HSGM-FS3386/2021	2021-08-07	Europe	Turkey	Ministry of Health Turkey	Ministry of Health Turkey	Fatma Bayrakdar et al
EPI_ISL_3412803	Turkey/HSGM-FS3387/2021	2021-08-07	Europe	Turkey	Ministry of Health Turkey	Ministry of Health Turkey	Fatma Bayrakdar et al
EPI_ISL_3412804	Turkey/HSGM-FS3388/2021	2021-08-07	Europe	Turkey	Ministry of Health Turkey	Ministry of Health Turkey	Fatma Bayrakdar et al
EPI_ISL_3412805	Turkey/HSGM-FS3389/2021	2021-08-07	Europe	Turkey	Ministry of Health Turkey	Ministry of Health Turkey	Fatma Bayrakdar et al
EPI_ISL_3402908	Turkey/HSGM-FS339/2021	2021-08-05	Europe	Turkey	Ministry of Health Turkey	Ministry of Health Turkey	Fatma Bayrakdar et al
EPI_ISL_3412806	Turkey/HSGM-FS3390/2021	2021-08-07	Europe	Turkey	Ministry of Health Turkey	Ministry of Health Turkey	Fatma Bayrakdar et al
EPI_ISL_3412807	Turkey/HSGM-FS3391/2021	2021-08-07	Europe	Turkey	Ministry of Health Turkey	Ministry of Health Turkey	Fatma Bayrakdar et al
EPI_ISL_3412808	Turkey/HSGM-FS3392/2021	2021-08-07	Europe	Turkey	Ministry of Health Turkey	Ministry of Health Turkey	Fatma Bayrakdar et al
EPI_ISL_3412809	Turkey/HSGM-FS3393/2021	2021-08-07	Europe	Turkey	Ministry of Health Turkey	Ministry of Health Turkey	Fatma Bayrakdar et al
EPI_ISL_3412810	Turkey/HSGM-FS3394/2021	2021-08-07	Europe	Turkey	Ministry of Health Turkey	Ministry of Health Turkey	Fatma Bayrakdar et al
EPI_ISL_3412811	Turkey/HSGM-FS3395/2021	2021-08-07	Europe	Turkey	Ministry of Health Turkey	Ministry of Health Turkey	Fatma Bayrakdar et al
EPI_ISL_3412812	Turkey/HSGM-FS3396/2021	2021-08-07	Europe	Turkey	Ministry of Health Turkey	Ministry of Health Turkey	Fatma Bayrakdar et al
EPI_ISL_3412813	Turkey/HSGM-FS3397/2021	2021-08-07	Europe	Turkey	Ministry of Health Turkey	Ministry of Health Turkey	Fatma Bayrakdar et al
EPI_ISL_3412814	Turkey/HSGM-FS3398/2021	2021-08-07	Europe	Turkey	Ministry of Health Turkey	Ministry of Health Turkey	Fatma Bayrakdar et al
EPI_ISL_3412815	Turkey/HSGM-FS3399/2021	2021-08-07	Europe	Turkey	Ministry of Health Turkey	Ministry of Health Turkey	Fatma Bayrakdar et al
EPI_ISL_3402401	Turkey/HSGM-FS34/2021	2021-08-05	Europe	Turkey	Ministry of Health Turkey	Ministry of Health Turkey	Fatma Bayrakdar et al
EPI_ISL_3402909	Turkey/HSGM-FS340/2021	2021-08-05	Europe	Turkey	Ministry of Health Turkey	Ministry of Health Turkey	Fatma Bayrakdar et al
EPI_ISL_3412816	Turkey/HSGM-FS3400/2021	2021-08-07	Europe	Turkey	Ministry of Health Turkey	Ministry of Health Turkey	Fatma Bayrakdar et al
EPI_ISL_3412817	Turkey/HSGM-FS3401/2021	2021-08-07	Europe	Turkey	Ministry of Health Turkey	Ministry of Health Turkey	Fatma Bayrakdar et al
EPI_ISL_3412818	Turkey/HSGM-FS3402/2021	2021-08-07	Europe	Turkey	Ministry of Health Turkey	Ministry of Health Turkey	Fatma Bayrakdar et al
EPI_ISL_3412819	Turkey/HSGM-FS3403/2021	2021-08-07	Europe	Turkey	Ministry of Health Turkey	Ministry of Health Turkey	Fatma Bayrakdar et al
EPI_ISL_3412820	Turkey/HSGM-FS3404/2021	2021-08-07	Europe	Turkey	Ministry of Health Turkey	Ministry of Health Turkey	Fatma Bayrakdar et al
EPI_ISL_3412821	Turkey/HSGM-FS3405/2021	2021-08-07	Europe	Turkey	Ministry of Health Turkey	Ministry of Health Turkey	Fatma Bayrakdar et al
EPI_ISL_3412822	Turkey/HSGM-FS3406/2021	2021-08-07	Europe	Turkey	Ministry of Health Turkey	Ministry of Health Turkey	Fatma Bayrakdar et al
EPI_ISL_3412823	Turkey/HSGM-FS3407/2021	2021-08-07	Europe	Turkey	Ministry of Health Turkey	Ministry of Health Turkey	Fatma Bayrakdar et al
EPI_ISL_3412824	Turkey/HSGM-FS3408/2021	2021-08-07	Europe	Turkey	Ministry of Health Turkey	Ministry of Health Turkey	Fatma Bayrakdar et al
EPI_ISL_3412825	Turkey/HSGM-FS3409/2021	2021-08-07	Europe	Turkey	Ministry of Health Turkey	Ministry of Health Turkey	Fatma Bayrakdar et al
EPI_ISL_3402910	Turkey/HSGM-FS341/2021	2021-08-05	Europe	Turkey	Ministry of Health Turkey	Ministry of Health Turkey	Fatma Bayrakdar et al
EPI_ISL_3412826	Turkey/HSGM-FS3410/2021	2021-08-07	Europe	Turkey	Ministry of Health Turkey	Ministry of Health Turkey	Fatma Bayrakdar et al
EPI_ISL_3412827	Turkey/HSGM-FS3411/2021	2021-08-07	Europe	Turkey	Ministry of Health Turkey	Ministry of Health Turkey	Fatma Bayrakdar et al
EPI_ISL_3412828	Turkey/HSGM-FS3412/2021	2021-08-07	Europe	Turkey	Ministry of Health Turkey	Ministry of Health Turkey	Fatma Bayrakdar et al
EPI_ISL_3412829	Turkey/HSGM-FS3413/2021	2021-08-07	Europe	Turkey	Ministry of Health Turkey	Ministry of Health Turkey	Fatma Bayrakdar et al
EPI_ISL_3412830	Turkey/HSGM-FS3414/2021	2021-08-07	Europe	Turkey	Ministry of Health Turkey	Ministry of Health Turkey	Fatma Bayrakdar et al
EPI_ISL_3412831	Turkey/HSGM-FS3415/2021	2021-08-07	Europe	Turkey	Ministry of Health Turkey	Ministry of Health Turkey	Fatma Bayrakdar et al
EPI_ISL_3412832	Turkey/HSGM-FS3416/2021	2021-08-07	Europe	Turkey	Ministry of Health Turkey	Ministry of Health Turkey	Fatma Bayrakdar et al
EPI_ISL_3412833	Turkey/HSGM-FS3417/2021	2021-08-07	Europe	Turkey	Ministry of Health Turkey	Ministry of Health Turkey	Fatma Bayrakdar et al
EPI_ISL_3412834	Turkey/HSGM-FS3418/2021	2021-08-07	Europe	Turkey	Ministry of Health Turkey	Ministry of Health Turkey	Fatma Bayrakdar et al
EPI_ISL_3412835	Turkey/HSGM-FS3419/2021	2021-08-07	Europe	Turkey	Ministry of Health Turkey	Ministry of Health Turkey	Fatma Bayrakdar et al
EPI_ISL_3402911	Turkey/HSGM-FS342/2021	2021-08-05	Europe	Turkey	Ministry of Health Turkey	Ministry of Health Turkey	Fatma Bayrakdar et al
EPI_ISL_3412836	Turkey/HSGM-FS3420/2021	2021-08-07	Europe	Turkey	Ministry of Health Turkey	Ministry of Health Turkey	Fatma Bayrakdar et al
EPI_ISL_3412837	Turkey/HSGM-FS3421/2021	2021-08-07	Europe	Turkey	Ministry of Health Turkey	Ministry of Health Turkey	Fatma Bayrakdar et al
EPI_ISL_3412838	Turkey/HSGM-FS3422/2021	2021-08-07	Europe	Turkey	Ministry of Health Turkey	Ministry of Health Turkey	Fatma Bayrakdar et al
EPI_ISL_3412839	Turkey/HSGM-FS3423/2021	2021-08-07	Europe	Turkey	Ministry of Health Turkey	Ministry of Health Turkey	Fatma Bayrakdar et al
EPI_ISL_3412840	Turkey/HSGM-FS3424/2021	2021-08-07	Europe	Turkey	Ministry of Health Turkey	Ministry of Health Turkey	Fatma Bayrakdar et al
EPI_ISL_3412841	Turkey/HSGM-FS3425/2021	2021-08-07	Europe	Turkey	Ministry of Health Turkey	Ministry of Health Turkey	Fatma Bayrakdar et al
EPI_ISL_3412842	Turkey/HSGM-FS3426/2021	2021-08-07	Europe	Turkey	Ministry of Health Turkey	Ministry of Health Turkey	Fatma Bayrakdar et al
EPI_ISL_3412843	Turkey/HSGM-FS3427/2021	2021-08-07	Europe	Turkey	Ministry of Health Turkey	Ministry of Health Turkey	Fatma Bayrakdar et al
EPI_ISL_3412844	Turkey/HSGM-FS3428/2021	2021-08-07	Europe	Turkey	Ministry of Health Turkey	Ministry of Health Turkey	Fatma Bayrakdar et al
EPI_ISL_3412845	Turkey/HSGM-FS3429/2021	2021-08-07	Europe	Turkey	Ministry of Health Turkey	Ministry of Health Turkey	Fatma Bayrakdar et al
EPI_ISL_3402912	Turkey/HSGM-FS343/2021	2021-08-05	Europe	Turkey	Ministry of Health Turkey	Ministry of Health Turkey	Fatma Bayrakdar et al
EPI_ISL_3412846	Turkey/HSGM-FS3430/2021	2021-08-07	Europe	Turkey	Ministry of Health Turkey	Ministry of Health Turkey	Fatma Bayrakdar et al
EPI_ISL_3412847	Turkey/HSGM-FS3431/2021	2021-08-07	Europe	Turkey	Ministry of Health Turkey	Ministry of Health Turkey	Fatma Bayrakdar et al
EPI_ISL_3412848	Turkey/HSGM-FS3432/2021	2021-08-07	Europe	Turkey	Ministry of Health Turkey	Ministry of Health Turkey	Fatma Bayrakdar et al
EPI_ISL_3412849	Turkey/HSGM-FS3433/2021	2021-08-07	Europe	Turkey	Ministry of Health Turkey	Ministry of Health Turkey	Fatma Bayrakdar et al
EPI_ISL_3412850	Turkey/HSGM-FS3434/2021	2021-08-07	Europe	Turkey	Ministry of Health Turkey	Ministry of Health Turkey	Fatma Bayrakdar et al
EPI_ISL_3412851	Turkey/HSGM-FS3435/2021	2021-08-07	Europe	Turkey	Ministry of Health Turkey	Ministry of Health Turkey	Fatma Bayrakdar et al
EPI_ISL_3412852	Turkey/HSGM-FS3436/2021	2021-08-07	Europe	Turkey	Ministry of Health Turkey	Ministry of Health Turkey	Fatma Bayrakdar et al
EPI_ISL_3412853	Turkey/HSGM-FS3437/2021	2021-08-07	Europe	Turkey	Ministry of Health Turkey	Ministry of Health Turkey	Fatma Bayrakdar et al
EPI_ISL_3412854	Turkey/HSGM-FS3438/2021	2021-08-07	Europe	Turkey	Ministry of Health Turkey	Ministry of Health Turkey	Fatma Bayrakdar et al
EPI_ISL_3412855	Turkey/HSGM-FS3439/2021	2021-08-07	Europe	Turkey	Ministry of Health Turkey	Ministry of Health Turkey	Fatma Bayrakdar et al
EPI_ISL_3402913	Turkey/HSGM-FS344/2021	2021-08-05	Europe	Turkey	Ministry of Health Turkey	Ministry of Health Turkey	Fatma Bayrakdar et al
EPI_ISL_3412856	Turkey/HSGM-FS3440/2021	2021-08-07	Europe	Turkey	Ministry of Health Turkey	Ministry of Health Turkey	Fatma Bayrakdar et al
EPI_ISL_3412857	Turkey/HSGM-FS3441/2021	2021-08-07	Europe	Turkey	Ministry of Health Turkey	Ministry of Health Turkey	Fatma Bayrakdar et al
EPI_ISL_3412858	Turkey/HSGM-FS3442/2021	2021-08-07	Europe	Turkey	Ministry of Health Turkey	Ministry of Health Turkey	Fatma Bayrakdar et al
EPI_ISL_3412859	Turkey/HSGM-FS3443/2021	2021-08-07	Europe	Turkey	Ministry of Health Turkey	Ministry of Health Turkey	Fatma Bayrakdar et al
EPI_ISL_3412860	Turkey/HSGM-FS3444/2021	2021-08-07	Europe	Turkey	Ministry of Health Turkey	Ministry of Health Turkey	Fatma Bayrakdar et al
EPI_ISL_3412861	Turkey/HSGM-FS3445/2021	2021-08-07	Europe	Turkey	Ministry of Health Turkey	Ministry of Health Turkey	Fatma Bayrakdar et al
EPI_ISL_3412862	Turkey/HSGM-FS3446/2021	2021-08-07	Europe	Turkey	Ministry of Health Turkey	Ministry of Health Turkey	Fatma Bayrakdar et al
EPI_ISL_3412863	Turkey/HSGM-FS3447/2021	2021-08-07	Europe	Turkey	Ministry of Health Turkey	Ministry of Health Turkey	Fatma Bayrakdar et al
EPI_ISL_3412864	Turkey/HSGM-FS3448/2021	2021-08-07	Europe	Turkey	Ministry of Health Turkey	Ministry of Health Turkey	Fatma Bayrakdar et al
EPI_ISL_3412865	Turkey/HSGM-FS3449/2021	2021-08-07	Europe	Turkey	Ministry of Health Turkey	Ministry of Health Turkey	Fatma Bayrakdar et al
EPI_ISL_3402914	Turkey/HSGM-FS345/2021	2021-08-05	Europe	Turkey	Ministry of Health Turkey	Ministry of Health Turkey	Fatma Bayrakdar et al
EPI_ISL_3412866	Turkey/HSGM-FS3450/2021	2021-08-07	Europe	Turkey	Ministry of Health Turkey	Ministry of Health Turkey	Fatma Bayrakdar et al
EPI_ISL_3412867	Turkey/HSGM-FS3451/2021	2021-08-07	Europe	Turkey	Ministry of Health Turkey	Ministry of Health Turkey	Fatma Bayrakdar et al
EPI_ISL_3412868	Turkey/HSGM-FS3452/2021	2021-08-07	Europe	Turkey	Ministry of Health Turkey	Ministry of Health Turkey	Fatma Bayrakdar et al
EPI_ISL_3412869	Turkey/HSGM-FS3453/2021	2021-08-07	Europe	Turkey	Ministry of Health Turkey	Ministry of Health Turkey	Fatma Bayrakdar et al
EPI_ISL_3412870	Turkey/HSGM-FS3454/2021	2021-08-07	Europe	Turkey	Ministry of Health Turkey	Ministry of Health Turkey	Fatma Bayrakdar et al
EPI_ISL_3412871	Turkey/HSGM-FS3455/2021	2021-08-07	Europe	Turkey	Ministry of Health Turkey	Ministry of Health Turkey	Fatma Bayrakdar et al
EPI_ISL_3412872	Turkey/HSGM-FS3456/2021	2021-08-07	Europe	Turkey	Ministry of Health Turkey	Ministry of Health Turkey	Fatma Bayrakdar et al
EPI_ISL_3412873	Turkey/HSGM-FS3457/2021	2021-08-07	Europe	Turkey	Ministry of Health Turkey	Ministry of Health Turkey	Fatma Bayrakdar et al
EPI_ISL_3412874	Turkey/HSGM-FS3458/2021	2021-08-07	Europe	Turkey	Ministry of Health Turkey	Ministry of Health Turkey	Fatma Bayrakdar et al
EPI_ISL_3412875	Turkey/HSGM-FS3459/2021	2021-08-07	Europe	Turkey	Ministry of Health Turkey	Ministry of Health Turkey	Fatma Bayrakdar et al
EPI_ISL_3402915	Turkey/HSGM-FS346/2021	2021-08-05	Europe	Turkey	Ministry of Health Turkey	Ministry of Health Turkey	Fatma Bayrakdar et al
EPI_ISL_3412876	Turkey/HSGM-FS3460/2021	2021-08-07	Europe	Turkey	Ministry of Health Turkey	Ministry of Health Turkey	Fatma Bayrakdar et al
EPI_ISL_3412877	Turkey/HSGM-FS3461/2021	2021-08-07	Europe	Turkey	Ministry of Health Turkey	Ministry of Health Turkey	Fatma Bayrakdar et al
EPI_ISL_3412878	Turkey/HSGM-FS3462/2021	2021-08-07	Europe	Turkey	Ministry of Health Turkey	Ministry of Health Turkey	Fatma Bayrakdar et al
EPI_ISL_3412879	Turkey/HSGM-FS3463/2021	2021-08-07	Europe	Turkey	Ministry of Health Turkey	Ministry of Health Turkey	Fatma Bayrakdar et al
EPI_ISL_3412880	Turkey/HSGM-FS3464/2021	2021-08-07	Europe	Turkey	Ministry of Health Turkey	Ministry of Health Turkey	Fatma Bayrakdar et al
EPI_ISL_3412881	Turkey/HSGM-FS3465/2021	2021-08-07	Europe	Turkey	Ministry of Health Turkey	Ministry of Health Turkey	Fatma Bayrakdar et al
EPI_ISL_3412882	Turkey/HSGM-FS3466/2021	2021-08-07	Europe	Turkey	Ministry of Health Turkey	Ministry of Health Turkey	Fatma Bayrakdar et al
EPI_ISL_3412883	Turkey/HSGM-FS3467/2021	2021-08-07	Europe	Turkey	Ministry of Health Turkey	Ministry of Health Turkey	Fatma Bayrakdar et al
EPI_ISL_3412884	Turkey/HSGM-FS3468/2021	2021-08-07	Europe	Turkey	Ministry of Health Turkey	Ministry of Health Turkey	Fatma Bayrakdar et al
EPI_ISL_3412885	Turkey/HSGM-FS3469/2021	2021-08-07	Europe	Turkey	Ministry of Health Turkey	Ministry of Health Turkey	Fatma Bayrakdar et al
EPI_ISL_3402916	Turkey/HSGM-FS347/2021	2021-08-05	Europe	Turkey	Ministry of Health Turkey	Ministry of Health Turkey	Fatma Bayrakdar et al
EPI_ISL_3412886	Turkey/HSGM-FS3470/2021	2021-08-07	Europe	Turkey	Ministry of Health Turkey	Ministry of Health Turkey	Fatma Bayrakdar et al
EPI_ISL_3412887	Turkey/HSGM-FS3471/2021	2021-08-07	Europe	Turkey	Ministry of Health Turkey	Ministry of Health Turkey	Fatma Bayrakdar et al
EPI_ISL_3412888	Turkey/HSGM-FS3472/2021	2021-08-07	Europe	Turkey	Ministry of Health Turkey	Ministry of Health Turkey	Fatma Bayrakdar et al
EPI_ISL_3412889	Turkey/HSGM-FS3473/2021	2021-08-07	Europe	Turkey	Ministry of Health Turkey	Ministry of Health Turkey	Fatma Bayrakdar et al
EPI_ISL_3412890	Turkey/HSGM-FS3474/2021	2021-08-07	Europe	Turkey	Ministry of Health Turkey	Ministry of Health Turkey	Fatma Bayrakdar et al
EPI_ISL_3412891	Turkey/HSGM-FS3475/2021	2021-08-07	Europe	Turkey	Ministry of Health Turkey	Ministry of Health Turkey	Fatma Bayrakdar et al
EPI_ISL_3412892	Turkey/HSGM-FS3476/2021	2021-08-07	Europe	Turkey	Ministry of Health Turkey	Ministry of Health Turkey	Fatma Bayrakdar et al
EPI_ISL_3412893	Turkey/HSGM-FS3477/2021	2021-08-07	Europe	Turkey	Ministry of Health Turkey	Ministry of Health Turkey	Fatma Bayrakdar et al
EPI_ISL_3412894	Turkey/HSGM-FS3478/2021	2021-08-07	Europe	Turkey	Ministry of Health Turkey	Ministry of Health Turkey	Fatma Bayrakdar et al
EPI_ISL_3412895	Turkey/HSGM-FS3479/2021	2021-08-07	Europe	Turkey	Ministry of Health Turkey	Ministry of Health Turkey	Fatma Bayrakdar et al
EPI_ISL_3402917	Turkey/HSGM-FS348/2021	2021-08-05	Europe	Turkey	Ministry of Health Turkey	Ministry of Health Turkey	Fatma Bayrakdar et al
EPI_ISL_3412896	Turkey/HSGM-FS3480/2021	2021-08-07	Europe	Turkey	Ministry of Health Turkey	Ministry of Health Turkey	Fatma Bayrakdar et al
EPI_ISL_3412897	Turkey/HSGM-FS3481/2021	2021-08-07	Europe	Turkey	Ministry of Health Turkey	Ministry of Health Turkey	Fatma Bayrakdar et al
EPI_ISL_3412898	Turkey/HSGM-FS3482/2021	2021-08-07	Europe	Turkey	Ministry of Health Turkey	Ministry of Health Turkey	Fatma Bayrakdar et al
EPI_ISL_3412899	Turkey/HSGM-FS3483/2021	2021-08-07	Europe	Turkey	Ministry of Health Turkey	Ministry of Health Turkey	Fatma Bayrakdar et al
EPI_ISL_3412900	Turkey/HSGM-FS3484/2021	2021-08-07	Europe	Turkey	Ministry of Health Turkey	Ministry of Health Turkey	Fatma Bayrakdar et al
EPI_ISL_3412901	Turkey/HSGM-FS3485/2021	2021-08-07	Europe	Turkey	Ministry of Health Turkey	Ministry of Health Turkey	Fatma Bayrakdar et al
EPI_ISL_3412902	Turkey/HSGM-FS3486/2021	2021-08-07	Europe	Turkey	Ministry of Health Turkey	Ministry of Health Turkey	Fatma Bayrakdar et al
EPI_ISL_3412903	Turkey/HSGM-FS3487/2021	2021-08-07	Europe	Turkey	Ministry of Health Turkey	Ministry of Health Turkey	Fatma Bayrakdar et al
EPI_ISL_3412904	Turkey/HSGM-FS3488/2021	2021-08-07	Europe	Turkey	Ministry of Health Turkey	Ministry of Health Turkey	Fatma Bayrakdar et al
EPI_ISL_3412905	Turkey/HSGM-FS3489/2021	2021-08-07	Europe	Turkey	Ministry of Health Turkey	Ministry of Health Turkey	Fatma Bayrakdar et al
EPI_ISL_3402918	Turkey/HSGM-FS349/2021	2021-08-05	Europe	Turkey	Ministry of Health Turkey	Ministry of Health Turkey	Fatma Bayrakdar et al
EPI_ISL_3412906	Turkey/HSGM-FS3490/2021	2021-08-07	Europe	Turkey	Ministry of Health Turkey	Ministry of Health Turkey	Fatma Bayrakdar et al
EPI_ISL_3412907	Turkey/HSGM-FS3491/2021	2021-08-07	Europe	Turkey	Ministry of Health Turkey	Ministry of Health Turkey	Fatma Bayrakdar et al
EPI_ISL_3412908	Turkey/HSGM-FS3492/2021	2021-08-07	Europe	Turkey	Ministry of Health Turkey	Ministry of Health Turkey	Fatma Bayrakdar et al
EPI_ISL_3412909	Turkey/HSGM-FS3493/2021	2021-08-07	Europe	Turkey	Ministry of Health Turkey	Ministry of Health Turkey	Fatma Bayrakdar et al
EPI_ISL_3412910	Turkey/HSGM-FS3494/2021	2021-08-07	Europe	Turkey	Ministry of Health Turkey	Ministry of Health Turkey	Fatma Bayrakdar et al
EPI_ISL_3412911	Turkey/HSGM-FS3495/2021	2021-08-07	Europe	Turkey	Ministry of Health Turkey	Ministry of Health Turkey	Fatma Bayrakdar et al
EPI_ISL_3412912	Turkey/HSGM-FS3496/2021	2021-08-07	Europe	Turkey	Ministry of Health Turkey	Ministry of Health Turkey	Fatma Bayrakdar et al
EPI_ISL_3412913	Turkey/HSGM-FS3497/2021	2021-08-07	Europe	Turkey	Ministry of Health Turkey	Ministry of Health Turkey	Fatma Bayrakdar et al
EPI_ISL_3412914	Turkey/HSGM-FS3498/2021	2021-08-07	Europe	Turkey	Ministry of Health Turkey	Ministry of Health Turkey	Fatma Bayrakdar et al
EPI_ISL_3412915	Turkey/HSGM-FS3499/2021	2021-08-07	Europe	Turkey	Ministry of Health Turkey	Ministry of Health Turkey	Fatma Bayrakdar et al
EPI_ISL_3402376	Turkey/HSGM-FS35/2021	2021-08-05	Europe	Turkey	Ministry of Health Turkey	Ministry of Health Turkey	Fatma Bayrakdar et al
EPI_ISL_3402919	Turkey/HSGM-FS350/2021	2021-08-05	Europe	Turkey	Ministry of Health Turkey	Ministry of Health Turkey	Fatma Bayrakdar et al
EPI_ISL_3412916	Turkey/HSGM-FS3500/2021	2021-08-07	Europe	Turkey	Ministry of Health Turkey	Ministry of Health Turkey	Fatma Bayrakdar et al
EPI_ISL_3412917	Turkey/HSGM-FS3501/2021	2021-08-07	Europe	Turkey	Ministry of Health Turkey	Ministry of Health Turkey	Fatma Bayrakdar et al
EPI_ISL_3412918	Turkey/HSGM-FS3502/2021	2021-08-07	Europe	Turkey	Ministry of Health Turkey	Ministry of Health Turkey	Fatma Bayrakdar et al
EPI_ISL_3412919	Turkey/HSGM-FS3503/2021	2021-08-07	Europe	Turkey	Ministry of Health Turkey	Ministry of Health Turkey	Fatma Bayrakdar et al
EPI_ISL_3412920	Turkey/HSGM-FS3504/2021	2021-08-07	Europe	Turkey	Ministry of Health Turkey	Ministry of Health Turkey	Fatma Bayrakdar et al
EPI_ISL_3412921	Turkey/HSGM-FS3505/2021	2021-08-07	Europe	Turkey	Ministry of Health Turkey	Ministry of Health Turkey	Fatma Bayrakdar et al
EPI_ISL_3412922	Turkey/HSGM-FS3506/2021	2021-08-07	Europe	Turkey	Ministry of Health Turkey	Ministry of Health Turkey	Fatma Bayrakdar et al
EPI_ISL_3412923	Turkey/HSGM-FS3507/2021	2021-08-07	Europe	Turkey	Ministry of Health Turkey	Ministry of Health Turkey	Fatma Bayrakdar et al
EPI_ISL_3412924	Turkey/HSGM-FS3508/2021	2021-08-07	Europe	Turkey	Ministry of Health Turkey	Ministry of Health Turkey	Fatma Bayrakdar et al
EPI_ISL_3412925	Turkey/HSGM-FS3509/2021	2021-08-07	Europe	Turkey	Ministry of Health Turkey	Ministry of Health Turkey	Fatma Bayrakdar et al
EPI_ISL_3402920	Turkey/HSGM-FS351/2021	2021-08-05	Europe	Turkey	Ministry of Health Turkey	Ministry of Health Turkey	Fatma Bayrakdar et al
EPI_ISL_3412926	Turkey/HSGM-FS3510/2021	2021-08-07	Europe	Turkey	Ministry of Health Turkey	Ministry of Health Turkey	Fatma Bayrakdar et al
EPI_ISL_3412927	Turkey/HSGM-FS3511/2021	2021-08-07	Europe	Turkey	Ministry of Health Turkey	Ministry of Health Turkey	Fatma Bayrakdar et al
EPI_ISL_3412928	Turkey/HSGM-FS3512/2021	2021-08-07	Europe	Turkey	Ministry of Health Turkey	Ministry of Health Turkey	Fatma Bayrakdar et al
EPI_ISL_3412929	Turkey/HSGM-FS3513/2021	2021-08-07	Europe	Turkey	Ministry of Health Turkey	Ministry of Health Turkey	Fatma Bayrakdar et al
EPI_ISL_3412930	Turkey/HSGM-FS3514/2021	2021-08-07	Europe	Turkey	Ministry of Health Turkey	Ministry of Health Turkey	Fatma Bayrakdar et al
EPI_ISL_3412931	Turkey/HSGM-FS3515/2021	2021-08-07	Europe	Turkey	Ministry of Health Turkey	Ministry of Health Turkey	Fatma Bayrakdar et al
EPI_ISL_3412932	Turkey/HSGM-FS3516/2021	2021-08-07	Europe	Turkey	Ministry of Health Turkey	Ministry of Health Turkey	Fatma Bayrakdar et al
EPI_ISL_3412933	Turkey/HSGM-FS3517/2021	2021-08-07	Europe	Turkey	Ministry of Health Turkey	Ministry of Health Turkey	Fatma Bayrakdar et al
EPI_ISL_3412934	Turkey/HSGM-FS3518/2021	2021-08-07	Europe	Turkey	Ministry of Health Turkey	Ministry of Health Turkey	Fatma Bayrakdar et al
EPI_ISL_3412935	Turkey/HSGM-FS3519/2021	2021-08-07	Europe	Turkey	Ministry of Health Turkey	Ministry of Health Turkey	Fatma Bayrakdar et al
EPI_ISL_3402921	Turkey/HSGM-FS352/2021	2021-08-05	Europe	Turkey	Ministry of Health Turkey	Ministry of Health Turkey	Fatma Bayrakdar et al
EPI_ISL_3412936	Turkey/HSGM-FS3520/2021	2021-08-07	Europe	Turkey	Ministry of Health Turkey	Ministry of Health Turkey	Fatma Bayrakdar et al
EPI_ISL_3412937	Turkey/HSGM-FS3521/2021	2021-08-07	Europe	Turkey	Ministry of Health Turkey	Ministry of Health Turkey	Fatma Bayrakdar et al
EPI_ISL_3412938	Turkey/HSGM-FS3522/2021	2021-08-07	Europe	Turkey	Ministry of Health Turkey	Ministry of Health Turkey	Fatma Bayrakdar et al
EPI_ISL_3412939	Turkey/HSGM-FS3523/2021	2021-08-07	Europe	Turkey	Ministry of Health Turkey	Ministry of Health Turkey	Fatma Bayrakdar et al
EPI_ISL_3412940	Turkey/HSGM-FS3524/2021	2021-08-07	Europe	Turkey	Ministry of Health Turkey	Ministry of Health Turkey	Fatma Bayrakdar et al
EPI_ISL_3412941	Turkey/HSGM-FS3525/2021	2021-08-07	Europe	Turkey	Ministry of Health Turkey	Ministry of Health Turkey	Fatma Bayrakdar et al
EPI_ISL_3412942	Turkey/HSGM-FS3526/2021	2021-08-07	Europe	Turkey	Ministry of Health Turkey	Ministry of Health Turkey	Fatma Bayrakdar et al
EPI_ISL_3412943	Turkey/HSGM-FS3527/2021	2021-08-07	Europe	Turkey	Ministry of Health Turkey	Ministry of Health Turkey	Fatma Bayrakdar et al
EPI_ISL_3412944	Turkey/HSGM-FS3528/2021	2021-08-07	Europe	Turkey	Ministry of Health Turkey	Ministry of Health Turkey	Fatma Bayrakdar et al
EPI_ISL_3412945	Turkey/HSGM-FS3529/2021	2021-08-07	Europe	Turkey	Ministry of Health Turkey	Ministry of Health Turkey	Fatma Bayrakdar et al
EPI_ISL_3402922	Turkey/HSGM-FS353/2021	2021-08-05	Europe	Turkey	Ministry of Health Turkey	Ministry of Health Turkey	Fatma Bayrakdar et al
EPI_ISL_3412946	Turkey/HSGM-FS3530/2021	2021-08-07	Europe	Turkey	Ministry of Health Turkey	Ministry of Health Turkey	Fatma Bayrakdar et al
EPI_ISL_3412947	Turkey/HSGM-FS3531/2021	2021-08-07	Europe	Turkey	Ministry of Health Turkey	Ministry of Health Turkey	Fatma Bayrakdar et al
EPI_ISL_3412948	Turkey/HSGM-FS3532/2021	2021-08-07	Europe	Turkey	Ministry of Health Turkey	Ministry of Health Turkey	Fatma Bayrakdar et al
EPI_ISL_3412949	Turkey/HSGM-FS3533/2021	2021-08-07	Europe	Turkey	Ministry of Health Turkey	Ministry of Health Turkey	Fatma Bayrakdar et al
EPI_ISL_3412950	Turkey/HSGM-FS3534/2021	2021-08-07	Europe	Turkey	Ministry of Health Turkey	Ministry of Health Turkey	Fatma Bayrakdar et al
EPI_ISL_3412951	Turkey/HSGM-FS3535/2021	2021-08-07	Europe	Turkey	Ministry of Health Turkey	Ministry of Health Turkey	Fatma Bayrakdar et al
EPI_ISL_3412952	Turkey/HSGM-FS3536/2021	2021-08-07	Europe	Turkey	Ministry of Health Turkey	Ministry of Health Turkey	Fatma Bayrakdar et al
EPI_ISL_3412953	Turkey/HSGM-FS3537/2021	2021-08-07	Europe	Turkey	Ministry of Health Turkey	Ministry of Health Turkey	Fatma Bayrakdar et al
EPI_ISL_3412954	Turkey/HSGM-FS3538/2021	2021-08-07	Europe	Turkey	Ministry of Health Turkey	Ministry of Health Turkey	Fatma Bayrakdar et al
EPI_ISL_3412955	Turkey/HSGM-FS3539/2021	2021-08-07	Europe	Turkey	Ministry of Health Turkey	Ministry of Health Turkey	Fatma Bayrakdar et al
EPI_ISL_3402923	Turkey/HSGM-FS354/2021	2021-08-05	Europe	Turkey	Ministry of Health Turkey	Ministry of Health Turkey	Fatma Bayrakdar et al
EPI_ISL_3412956	Turkey/HSGM-FS3540/2021	2021-08-07	Europe	Turkey	Ministry of Health Turkey	Ministry of Health Turkey	Fatma Bayrakdar et al
EPI_ISL_3412957	Turkey/HSGM-FS3541/2021	2021-08-07	Europe	Turkey	Ministry of Health Turkey	Ministry of Health Turkey	Fatma Bayrakdar et al
EPI_ISL_3412958	Turkey/HSGM-FS3542/2021	2021-08-07	Europe	Turkey	Ministry of Health Turkey	Ministry of Health Turkey	Fatma Bayrakdar et al
EPI_ISL_3412959	Turkey/HSGM-FS3543/2021	2021-08-07	Europe	Turkey	Ministry of Health Turkey	Ministry of Health Turkey	Fatma Bayrakdar et al
EPI_ISL_3412960	Turkey/HSGM-FS3544/2021	2021-08-07	Europe	Turkey	Ministry of Health Turkey	Ministry of Health Turkey	Fatma Bayrakdar et al
EPI_ISL_3412961	Turkey/HSGM-FS3545/2021	2021-08-07	Europe	Turkey	Ministry of Health Turkey	Ministry of Health Turkey	Fatma Bayrakdar et al
EPI_ISL_3412962	Turkey/HSGM-FS3546/2021	2021-08-07	Europe	Turkey	Ministry of Health Turkey	Ministry of Health Turkey	Fatma Bayrakdar et al
EPI_ISL_3412963	Turkey/HSGM-FS3547/2021	2021-08-07	Europe	Turkey	Ministry of Health Turkey	Ministry of Health Turkey	Fatma Bayrakdar et al
EPI_ISL_3412964	Turkey/HSGM-FS3548/2021	2021-08-07	Europe	Turkey	Ministry of Health Turkey	Ministry of Health Turkey	Fatma Bayrakdar et al
EPI_ISL_3412965	Turkey/HSGM-FS3549/2021	2021-08-07	Europe	Turkey	Ministry of Health Turkey	Ministry of Health Turkey	Fatma Bayrakdar et al
EPI_ISL_3402924	Turkey/HSGM-FS355/2021	2021-08-05	Europe	Turkey	Ministry of Health Turkey	Ministry of Health Turkey	Fatma Bayrakdar et al
EPI_ISL_3412966	Turkey/HSGM-FS3550/2021	2021-08-07	Europe	Turkey	Ministry of Health Turkey	Ministry of Health Turkey	Fatma Bayrakdar et al
EPI_ISL_3412967	Turkey/HSGM-FS3551/2021	2021-08-07	Europe	Turkey	Ministry of Health Turkey	Ministry of Health Turkey	Fatma Bayrakdar et al
EPI_ISL_3412968	Turkey/HSGM-FS3552/2021	2021-08-07	Europe	Turkey	Ministry of Health Turkey	Ministry of Health Turkey	Fatma Bayrakdar et al
EPI_ISL_3412969	Turkey/HSGM-FS3553/2021	2021-08-07	Europe	Turkey	Ministry of Health Turkey	Ministry of Health Turkey	Fatma Bayrakdar et al
EPI_ISL_3412970	Turkey/HSGM-FS3554/2021	2021-08-07	Europe	Turkey	Ministry of Health Turkey	Ministry of Health Turkey	Fatma Bayrakdar et al
EPI_ISL_3412971	Turkey/HSGM-FS3555/2021	2021-08-07	Europe	Turkey	Ministry of Health Turkey	Ministry of Health Turkey	Fatma Bayrakdar et al
EPI_ISL_3412972	Turkey/HSGM-FS3556/2021	2021-08-07	Europe	Turkey	Ministry of Health Turkey	Ministry of Health Turkey	Fatma Bayrakdar et al
EPI_ISL_3412973	Turkey/HSGM-FS3557/2021	2021-08-07	Europe	Turkey	Ministry of Health Turkey	Ministry of Health Turkey	Fatma Bayrakdar et al
EPI_ISL_3412974	Turkey/HSGM-FS3558/2021	2021-08-07	Europe	Turkey	Ministry of Health Turkey	Ministry of Health Turkey	Fatma Bayrakdar et al
EPI_ISL_3412975	Turkey/HSGM-FS3559/2021	2021-08-07	Europe	Turkey	Ministry of Health Turkey	Ministry of Health Turkey	Fatma Bayrakdar et al
EPI_ISL_3402925	Turkey/HSGM-FS356/2021	2021-08-05	Europe	Turkey	Ministry of Health Turkey	Ministry of Health Turkey	Fatma Bayrakdar et al
EPI_ISL_3412976	Turkey/HSGM-FS3560/2021	2021-08-07	Europe	Turkey	Ministry of Health Turkey	Ministry of Health Turkey	Fatma Bayrakdar et al
EPI_ISL_3412977	Turkey/HSGM-FS3561/2021	2021-08-07	Europe	Turkey	Ministry of Health Turkey	Ministry of Health Turkey	Fatma Bayrakdar et al
EPI_ISL_3412978	Turkey/HSGM-FS3562/2021	2021-08-07	Europe	Turkey	Ministry of Health Turkey	Ministry of Health Turkey	Fatma Bayrakdar et al
EPI_ISL_3412979	Turkey/HSGM-FS3563/2021	2021-08-07	Europe	Turkey	Ministry of Health Turkey	Ministry of Health Turkey	Fatma Bayrakdar et al
EPI_ISL_3412980	Turkey/HSGM-FS3564/2021	2021-08-07	Europe	Turkey	Ministry of Health Turkey	Ministry of Health Turkey	Fatma Bayrakdar et al
EPI_ISL_3412981	Turkey/HSGM-FS3565/2021	2021-08-07	Europe	Turkey	Ministry of Health Turkey	Ministry of Health Turkey	Fatma Bayrakdar et al
EPI_ISL_3412982	Turkey/HSGM-FS3566/2021	2021-08-07	Europe	Turkey	Ministry of Health Turkey	Ministry of Health Turkey	Fatma Bayrakdar et al
EPI_ISL_3412983	Turkey/HSGM-FS3567/2021	2021-08-07	Europe	Turkey	Ministry of Health Turkey	Ministry of Health Turkey	Fatma Bayrakdar et al
EPI_ISL_3412984	Turkey/HSGM-FS3568/2021	2021-08-07	Europe	Turkey	Ministry of Health Turkey	Ministry of Health Turkey	Fatma Bayrakdar et al
EPI_ISL_3412985	Turkey/HSGM-FS3569/2021	2021-08-07	Europe	Turkey	Ministry of Health Turkey	Ministry of Health Turkey	Fatma Bayrakdar et al
EPI_ISL_3402926	Turkey/HSGM-FS357/2021	2021-08-05	Europe	Turkey	Ministry of Health Turkey	Ministry of Health Turkey	Fatma Bayrakdar et al
EPI_ISL_3412986	Turkey/HSGM-FS3570/2021	2021-08-07	Europe	Turkey	Ministry of Health Turkey	Ministry of Health Turkey	Fatma Bayrakdar et al
EPI_ISL_3412987	Turkey/HSGM-FS3571/2021	2021-08-07	Europe	Turkey	Ministry of Health Turkey	Ministry of Health Turkey	Fatma Bayrakdar et al
EPI_ISL_3412988	Turkey/HSGM-FS3572/2021	2021-08-07	Europe	Turkey	Ministry of Health Turkey	Ministry of Health Turkey	Fatma Bayrakdar et al
EPI_ISL_3412989	Turkey/HSGM-FS3573/2021	2021-08-07	Europe	Turkey	Ministry of Health Turkey	Ministry of Health Turkey	Fatma Bayrakdar et al
EPI_ISL_3412990	Turkey/HSGM-FS3574/2021	2021-08-07	Europe	Turkey	Ministry of Health Turkey	Ministry of Health Turkey	Fatma Bayrakdar et al
EPI_ISL_3412991	Turkey/HSGM-FS3575/2021	2021-08-07	Europe	Turkey	Ministry of Health Turkey	Ministry of Health Turkey	Fatma Bayrakdar et al
EPI_ISL_3412992	Turkey/HSGM-FS3576/2021	2021-08-07	Europe	Turkey	Ministry of Health Turkey	Ministry of Health Turkey	Fatma Bayrakdar et al
EPI_ISL_3412993	Turkey/HSGM-FS3577/2021	2021-08-07	Europe	Turkey	Ministry of Health Turkey	Ministry of Health Turkey	Fatma Bayrakdar et al
EPI_ISL_3412994	Turkey/HSGM-FS3578/2021	2021-08-07	Europe	Turkey	Ministry of Health Turkey	Ministry of Health Turkey	Fatma Bayrakdar et al
EPI_ISL_3412995	Turkey/HSGM-FS3579/2021	2021-08-07	Europe	Turkey	Ministry of Health Turkey	Ministry of Health Turkey	Fatma Bayrakdar et al
EPI_ISL_3402927	Turkey/HSGM-FS358/2021	2021-08-05	Europe	Turkey	Ministry of Health Turkey	Ministry of Health Turkey	Fatma Bayrakdar et al
EPI_ISL_3412996	Turkey/HSGM-FS3580/2021	2021-08-07	Europe	Turkey	Ministry of Health Turkey	Ministry of Health Turkey	Fatma Bayrakdar et al
EPI_ISL_3412997	Turkey/HSGM-FS3581/2021	2021-08-07	Europe	Turkey	Ministry of Health Turkey	Ministry of Health Turkey	Fatma Bayrakdar et al
EPI_ISL_3412998	Turkey/HSGM-FS3582/2021	2021-08-07	Europe	Turkey	Ministry of Health Turkey	Ministry of Health Turkey	Fatma Bayrakdar et al
EPI_ISL_3412999	Turkey/HSGM-FS3583/2021	2021-08-07	Europe	Turkey	Ministry of Health Turkey	Ministry of Health Turkey	Fatma Bayrakdar et al
EPI_ISL_3413000	Turkey/HSGM-FS3584/2021	2021-08-07	Europe	Turkey	Ministry of Health Turkey	Ministry of Health Turkey	Fatma Bayrakdar et al
EPI_ISL_3413001	Turkey/HSGM-FS3585/2021	2021-08-07	Europe	Turkey	Ministry of Health Turkey	Ministry of Health Turkey	Fatma Bayrakdar et al
EPI_ISL_3413002	Turkey/HSGM-FS3586/2021	2021-08-07	Europe	Turkey	Ministry of Health Turkey	Ministry of Health Turkey	Fatma Bayrakdar et al
EPI_ISL_3413003	Turkey/HSGM-FS3587/2021	2021-08-07	Europe	Turkey	Ministry of Health Turkey	Ministry of Health Turkey	Fatma Bayrakdar et al
EPI_ISL_3413004	Turkey/HSGM-FS3588/2021	2021-08-07	Europe	Turkey	Ministry of Health Turkey	Ministry of Health Turkey	Fatma Bayrakdar et al
EPI_ISL_3413005	Turkey/HSGM-FS3589/2021	2021-08-07	Europe	Turkey	Ministry of Health Turkey	Ministry of Health Turkey	Fatma Bayrakdar et al
EPI_ISL_3402928	Turkey/HSGM-FS359/2021	2021-08-05	Europe	Turkey	Ministry of Health Turkey	Ministry of Health Turkey	Fatma Bayrakdar et al
EPI_ISL_3413006	Turkey/HSGM-FS3590/2021	2021-08-07	Europe	Turkey	Ministry of Health Turkey	Ministry of Health Turkey	Fatma Bayrakdar et al
EPI_ISL_3413007	Turkey/HSGM-FS3591/2021	2021-08-07	Europe	Turkey	Ministry of Health Turkey	Ministry of Health Turkey	Fatma Bayrakdar et al
EPI_ISL_3413008	Turkey/HSGM-FS3592/2021	2021-08-07	Europe	Turkey	Ministry of Health Turkey	Ministry of Health Turkey	Fatma Bayrakdar et al
EPI_ISL_3413009	Turkey/HSGM-FS3593/2021	2021-08-07	Europe	Turkey	Ministry of Health Turkey	Ministry of Health Turkey	Fatma Bayrakdar et al
EPI_ISL_3413010	Turkey/HSGM-FS3594/2021	2021-08-07	Europe	Turkey	Ministry of Health Turkey	Ministry of Health Turkey	Fatma Bayrakdar et al
EPI_ISL_3413011	Turkey/HSGM-FS3595/2021	2021-08-07	Europe	Turkey	Ministry of Health Turkey	Ministry of Health Turkey	Fatma Bayrakdar et al
EPI_ISL_3413012	Turkey/HSGM-FS3596/2021	2021-08-07	Europe	Turkey	Ministry of Health Turkey	Ministry of Health Turkey	Fatma Bayrakdar et al
EPI_ISL_3413013	Turkey/HSGM-FS3597/2021	2021-08-07	Europe	Turkey	Ministry of Health Turkey	Ministry of Health Turkey	Fatma Bayrakdar et al
EPI_ISL_3413014	Turkey/HSGM-FS3598/2021	2021-08-07	Europe	Turkey	Ministry of Health Turkey	Ministry of Health Turkey	Fatma Bayrakdar et al
EPI_ISL_3413015	Turkey/HSGM-FS3599/2021	2021-08-07	Europe	Turkey	Ministry of Health Turkey	Ministry of Health Turkey	Fatma Bayrakdar et al
EPI_ISL_3402402	Turkey/HSGM-FS36/2021	2021-08-05	Europe	Turkey	Ministry of Health Turkey	Ministry of Health Turkey	Fatma Bayrakdar et al
EPI_ISL_3402929	Turkey/HSGM-FS360/2021	2021-08-05	Europe	Turkey	Ministry of Health Turkey	Ministry of Health Turkey	Fatma Bayrakdar et al
EPI_ISL_3413016	Turkey/HSGM-FS3600/2021	2021-08-07	Europe	Turkey	Ministry of Health Turkey	Ministry of Health Turkey	Fatma Bayrakdar et al
EPI_ISL_3413017	Turkey/HSGM-FS3601/2021	2021-08-07	Europe	Turkey	Ministry of Health Turkey	Ministry of Health Turkey	Fatma Bayrakdar et al
EPI_ISL_3413018	Turkey/HSGM-FS3602/2021	2021-08-07	Europe	Turkey	Ministry of Health Turkey	Ministry of Health Turkey	Fatma Bayrakdar et al
EPI_ISL_3413019	Turkey/HSGM-FS3603/2021	2021-08-07	Europe	Turkey	Ministry of Health Turkey	Ministry of Health Turkey	Fatma Bayrakdar et al
EPI_ISL_3413020	Turkey/HSGM-FS3604/2021	2021-08-07	Europe	Turkey	Ministry of Health Turkey	Ministry of Health Turkey	Fatma Bayrakdar et al
EPI_ISL_3413021	Turkey/HSGM-FS3605/2021	2021-08-07	Europe	Turkey	Ministry of Health Turkey	Ministry of Health Turkey	Fatma Bayrakdar et al
EPI_ISL_3413022	Turkey/HSGM-FS3606/2021	2021-08-07	Europe	Turkey	Ministry of Health Turkey	Ministry of Health Turkey	Fatma Bayrakdar et al
EPI_ISL_3413023	Turkey/HSGM-FS3607/2021	2021-08-07	Europe	Turkey	Ministry of Health Turkey	Ministry of Health Turkey	Fatma Bayrakdar et al
EPI_ISL_3413024	Turkey/HSGM-FS3608/2021	2021-08-07	Europe	Turkey	Ministry of Health Turkey	Ministry of Health Turkey	Fatma Bayrakdar et al
EPI_ISL_3413025	Turkey/HSGM-FS3609/2021	2021-08-07	Europe	Turkey	Ministry of Health Turkey	Ministry of Health Turkey	Fatma Bayrakdar et al
EPI_ISL_3402930	Turkey/HSGM-FS361/2021	2021-08-05	Europe	Turkey	Ministry of Health Turkey	Ministry of Health Turkey	Fatma Bayrakdar et al
EPI_ISL_3412419	Turkey/HSGM-FS3610/2021	2021-08-07	Europe	Turkey	Ministry of Health Turkey	Ministry of Health Turkey	Fatma Bayrakdar et al
EPI_ISL_3413026	Turkey/HSGM-FS3611/2021	2021-08-07	Europe	Turkey	Ministry of Health Turkey	Ministry of Health Turkey	Fatma Bayrakdar et al
EPI_ISL_3413027	Turkey/HSGM-FS3612/2021	2021-08-07	Europe	Turkey	Ministry of Health Turkey	Ministry of Health Turkey	Fatma Bayrakdar et al
EPI_ISL_3413028	Turkey/HSGM-FS3613/2021	2021-08-07	Europe	Turkey	Ministry of Health Turkey	Ministry of Health Turkey	Fatma Bayrakdar et al
EPI_ISL_3413029	Turkey/HSGM-FS3614/2021	2021-08-07	Europe	Turkey	Ministry of Health Turkey	Ministry of Health Turkey	Fatma Bayrakdar et al
EPI_ISL_3413030	Turkey/HSGM-FS3615/2021	2021-08-07	Europe	Turkey	Ministry of Health Turkey	Ministry of Health Turkey	Fatma Bayrakdar et al
EPI_ISL_3413031	Turkey/HSGM-FS3616/2021	2021-08-07	Europe	Turkey	Ministry of Health Turkey	Ministry of Health Turkey	Fatma Bayrakdar et al
EPI_ISL_3413032	Turkey/HSGM-FS3617/2021	2021-08-07	Europe	Turkey	Ministry of Health Turkey	Ministry of Health Turkey	Fatma Bayrakdar et al
EPI_ISL_3413033	Turkey/HSGM-FS3618/2021	2021-08-07	Europe	Turkey	Ministry of Health Turkey	Ministry of Health Turkey	Fatma Bayrakdar et al
EPI_ISL_3413034	Turkey/HSGM-FS3619/2021	2021-08-07	Europe	Turkey	Ministry of Health Turkey	Ministry of Health Turkey	Fatma Bayrakdar et al
EPI_ISL_3402931	Turkey/HSGM-FS362/2021	2021-08-05	Europe	Turkey	Ministry of Health Turkey	Ministry of Health Turkey	Fatma Bayrakdar et al
EPI_ISL_3413035	Turkey/HSGM-FS3620/2021	2021-08-07	Europe	Turkey	Ministry of Health Turkey	Ministry of Health Turkey	Fatma Bayrakdar et al
EPI_ISL_3413036	Turkey/HSGM-FS3621/2021	2021-08-07	Europe	Turkey	Ministry of Health Turkey	Ministry of Health Turkey	Fatma Bayrakdar et al
EPI_ISL_3413037	Turkey/HSGM-FS3622/2021	2021-08-07	Europe	Turkey	Ministry of Health Turkey	Ministry of Health Turkey	Fatma Bayrakdar et al
EPI_ISL_3413038	Turkey/HSGM-FS3623/2021	2021-08-07	Europe	Turkey	Ministry of Health Turkey	Ministry of Health Turkey	Fatma Bayrakdar et al
EPI_ISL_3413039	Turkey/HSGM-FS3624/2021	2021-08-07	Europe	Turkey	Ministry of Health Turkey	Ministry of Health Turkey	Fatma Bayrakdar et al
EPI_ISL_3413040	Turkey/HSGM-FS3625/2021	2021-08-07	Europe	Turkey	Ministry of Health Turkey	Ministry of Health Turkey	Fatma Bayrakdar et al
EPI_ISL_3413041	Turkey/HSGM-FS3626/2021	2021-08-07	Europe	Turkey	Ministry of Health Turkey	Ministry of Health Turkey	Fatma Bayrakdar et al
EPI_ISL_3412420	Turkey/HSGM-FS3627/2021	2021-08-07	Europe	Turkey	Ministry of Health Turkey	Ministry of Health Turkey	Fatma Bayrakdar et al
EPI_ISL_3413042	Turkey/HSGM-FS3628/2021	2021-08-07	Europe	Turkey	Ministry of Health Turkey	Ministry of Health Turkey	Fatma Bayrakdar et al
EPI_ISL_3413043	Turkey/HSGM-FS3629/2021	2021-08-07	Europe	Turkey	Ministry of Health Turkey	Ministry of Health Turkey	Fatma Bayrakdar et al
EPI_ISL_3402932	Turkey/HSGM-FS363/2021	2021-08-05	Europe	Turkey	Ministry of Health Turkey	Ministry of Health Turkey	Fatma Bayrakdar et al
EPI_ISL_3413044	Turkey/HSGM-FS3630/2021	2021-08-07	Europe	Turkey	Ministry of Health Turkey	Ministry of Health Turkey	Fatma Bayrakdar et al
EPI_ISL_3413045	Turkey/HSGM-FS3631/2021	2021-08-07	Europe	Turkey	Ministry of Health Turkey	Ministry of Health Turkey	Fatma Bayrakdar et al
EPI_ISL_3413046	Turkey/HSGM-FS3632/2021	2021-08-07	Europe	Turkey	Ministry of Health Turkey	Ministry of Health Turkey	Fatma Bayrakdar et al
EPI_ISL_3413047	Turkey/HSGM-FS3633/2021	2021-08-07	Europe	Turkey	Ministry of Health Turkey	Ministry of Health Turkey	Fatma Bayrakdar et al
EPI_ISL_3413048	Turkey/HSGM-FS3634/2021	2021-08-07	Europe	Turkey	Ministry of Health Turkey	Ministry of Health Turkey	Fatma Bayrakdar et al
EPI_ISL_3413049	Turkey/HSGM-FS3635/2021	2021-08-07	Europe	Turkey	Ministry of Health Turkey	Ministry of Health Turkey	Fatma Bayrakdar et al
EPI_ISL_3413050	Turkey/HSGM-FS3636/2021	2021-08-07	Europe	Turkey	Ministry of Health Turkey	Ministry of Health Turkey	Fatma Bayrakdar et al
EPI_ISL_3413051	Turkey/HSGM-FS3637/2021	2021-08-07	Europe	Turkey	Ministry of Health Turkey	Ministry of Health Turkey	Fatma Bayrakdar et al
EPI_ISL_3413052	Turkey/HSGM-FS3638/2021	2021-08-07	Europe	Turkey	Ministry of Health Turkey	Ministry of Health Turkey	Fatma Bayrakdar et al
EPI_ISL_3413053	Turkey/HSGM-FS3639/2021	2021-08-07	Europe	Turkey	Ministry of Health Turkey	Ministry of Health Turkey	Fatma Bayrakdar et al
EPI_ISL_3402933	Turkey/HSGM-FS364/2021	2021-08-05	Europe	Turkey	Ministry of Health Turkey	Ministry of Health Turkey	Fatma Bayrakdar et al
EPI_ISL_3413054	Turkey/HSGM-FS3640/2021	2021-08-07	Europe	Turkey	Ministry of Health Turkey	Ministry of Health Turkey	Fatma Bayrakdar et al
EPI_ISL_3413055	Turkey/HSGM-FS3641/2021	2021-08-07	Europe	Turkey	Ministry of Health Turkey	Ministry of Health Turkey	Fatma Bayrakdar et al
EPI_ISL_3413056	Turkey/HSGM-FS3642/2021	2021-08-07	Europe	Turkey	Ministry of Health Turkey	Ministry of Health Turkey	Fatma Bayrakdar et al
EPI_ISL_3413057	Turkey/HSGM-FS3643/2021	2021-08-07	Europe	Turkey	Ministry of Health Turkey	Ministry of Health Turkey	Fatma Bayrakdar et al
EPI_ISL_3413058	Turkey/HSGM-FS3644/2021	2021-08-07	Europe	Turkey	Ministry of Health Turkey	Ministry of Health Turkey	Fatma Bayrakdar et al
EPI_ISL_3413059	Turkey/HSGM-FS3645/2021	2021-08-07	Europe	Turkey	Ministry of Health Turkey	Ministry of Health Turkey	Fatma Bayrakdar et al
EPI_ISL_3413060	Turkey/HSGM-FS3646/2021	2021-08-07	Europe	Turkey	Ministry of Health Turkey	Ministry of Health Turkey	Fatma Bayrakdar et al
EPI_ISL_3413061	Turkey/HSGM-FS3647/2021	2021-08-07	Europe	Turkey	Ministry of Health Turkey	Ministry of Health Turkey	Fatma Bayrakdar et al
EPI_ISL_3413062	Turkey/HSGM-FS3648/2021	2021-08-07	Europe	Turkey	Ministry of Health Turkey	Ministry of Health Turkey	Fatma Bayrakdar et al
EPI_ISL_3413063	Turkey/HSGM-FS3649/2021	2021-08-07	Europe	Turkey	Ministry of Health Turkey	Ministry of Health Turkey	Fatma Bayrakdar et al
EPI_ISL_3402934	Turkey/HSGM-FS365/2021	2021-08-05	Europe	Turkey	Ministry of Health Turkey	Ministry of Health Turkey	Fatma Bayrakdar et al
EPI_ISL_3413064	Turkey/HSGM-FS3650/2021	2021-08-07	Europe	Turkey	Ministry of Health Turkey	Ministry of Health Turkey	Fatma Bayrakdar et al
EPI_ISL_3413065	Turkey/HSGM-FS3651/2021	2021-08-07	Europe	Turkey	Ministry of Health Turkey	Ministry of Health Turkey	Fatma Bayrakdar et al
EPI_ISL_3413066	Turkey/HSGM-FS3652/2021	2021-08-07	Europe	Turkey	Ministry of Health Turkey	Ministry of Health Turkey	Fatma Bayrakdar et al
EPI_ISL_3412412	Turkey/HSGM-FS3653/2021	2021-08-07	Europe	Turkey	Ministry of Health Turkey	Ministry of Health Turkey	Fatma Bayrakdar et al
EPI_ISL_3413067	Turkey/HSGM-FS3654/2021	2021-08-07	Europe	Turkey	Ministry of Health Turkey	Ministry of Health Turkey	Fatma Bayrakdar et al
EPI_ISL_3413068	Turkey/HSGM-FS3655/2021	2021-08-07	Europe	Turkey	Ministry of Health Turkey	Ministry of Health Turkey	Fatma Bayrakdar et al
EPI_ISL_3413069	Turkey/HSGM-FS3656/2021	2021-08-07	Europe	Turkey	Ministry of Health Turkey	Ministry of Health Turkey	Fatma Bayrakdar et al
EPI_ISL_3413070	Turkey/HSGM-FS3657/2021	2021-08-07	Europe	Turkey	Ministry of Health Turkey	Ministry of Health Turkey	Fatma Bayrakdar et al
EPI_ISL_3413071	Turkey/HSGM-FS3658/2021	2021-08-07	Europe	Turkey	Ministry of Health Turkey	Ministry of Health Turkey	Fatma Bayrakdar et al
EPI_ISL_3412425	Turkey/HSGM-FS3659/2021	2021-08-07	Europe	Turkey	Ministry of Health Turkey	Ministry of Health Turkey	Fatma Bayrakdar et al
EPI_ISL_3402935	Turkey/HSGM-FS366/2021	2021-08-05	Europe	Turkey	Ministry of Health Turkey	Ministry of Health Turkey	Fatma Bayrakdar et al
EPI_ISL_3413072	Turkey/HSGM-FS3660/2021	2021-08-07	Europe	Turkey	Ministry of Health Turkey	Ministry of Health Turkey	Fatma Bayrakdar et al
EPI_ISL_3413073	Turkey/HSGM-FS3661/2021	2021-08-07	Europe	Turkey	Ministry of Health Turkey	Ministry of Health Turkey	Fatma Bayrakdar et al
EPI_ISL_3413074	Turkey/HSGM-FS3662/2021	2021-08-07	Europe	Turkey	Ministry of Health Turkey	Ministry of Health Turkey	Fatma Bayrakdar et al
EPI_ISL_3413075	Turkey/HSGM-FS3663/2021	2021-08-07	Europe	Turkey	Ministry of Health Turkey	Ministry of Health Turkey	Fatma Bayrakdar et al
EPI_ISL_3413076	Turkey/HSGM-FS3664/2021	2021-08-07	Europe	Turkey	Ministry of Health Turkey	Ministry of Health Turkey	Fatma Bayrakdar et al
EPI_ISL_3413077	Turkey/HSGM-FS3665/2021	2021-08-07	Europe	Turkey	Ministry of Health Turkey	Ministry of Health Turkey	Fatma Bayrakdar et al
EPI_ISL_3413078	Turkey/HSGM-FS3666/2021	2021-08-07	Europe	Turkey	Ministry of Health Turkey	Ministry of Health Turkey	Fatma Bayrakdar et al
EPI_ISL_3413079	Turkey/HSGM-FS3667/2021	2021-08-07	Europe	Turkey	Ministry of Health Turkey	Ministry of Health Turkey	Fatma Bayrakdar et al
EPI_ISL_3413080	Turkey/HSGM-FS3668/2021	2021-08-07	Europe	Turkey	Ministry of Health Turkey	Ministry of Health Turkey	Fatma Bayrakdar et al
EPI_ISL_3413081	Turkey/HSGM-FS3669/2021	2021-08-07	Europe	Turkey	Ministry of Health Turkey	Ministry of Health Turkey	Fatma Bayrakdar et al
EPI_ISL_3402936	Turkey/HSGM-FS367/2021	2021-08-05	Europe	Turkey	Ministry of Health Turkey	Ministry of Health Turkey	Fatma Bayrakdar et al
EPI_ISL_3413082	Turkey/HSGM-FS3670/2021	2021-08-07	Europe	Turkey	Ministry of Health Turkey	Ministry of Health Turkey	Fatma Bayrakdar et al
EPI_ISL_3413083	Turkey/HSGM-FS3671/2021	2021-08-07	Europe	Turkey	Ministry of Health Turkey	Ministry of Health Turkey	Fatma Bayrakdar et al
EPI_ISL_3413084	Turkey/HSGM-FS3672/2021	2021-08-07	Europe	Turkey	Ministry of Health Turkey	Ministry of Health Turkey	Fatma Bayrakdar et al
EPI_ISL_3413085	Turkey/HSGM-FS3673/2021	2021-08-07	Europe	Turkey	Ministry of Health Turkey	Ministry of Health Turkey	Fatma Bayrakdar et al
EPI_ISL_3412413	Turkey/HSGM-FS3674/2021	2021-08-07	Europe	Turkey	Ministry of Health Turkey	Ministry of Health Turkey	Fatma Bayrakdar et al
EPI_ISL_3413086	Turkey/HSGM-FS3675/2021	2021-08-07	Europe	Turkey	Ministry of Health Turkey	Ministry of Health Turkey	Fatma Bayrakdar et al
EPI_ISL_3413087	Turkey/HSGM-FS3676/2021	2021-08-07	Europe	Turkey	Ministry of Health Turkey	Ministry of Health Turkey	Fatma Bayrakdar et al
EPI_ISL_3413088	Turkey/HSGM-FS3677/2021	2021-08-07	Europe	Turkey	Ministry of Health Turkey	Ministry of Health Turkey	Fatma Bayrakdar et al
EPI_ISL_3413089	Turkey/HSGM-FS3678/2021	2021-08-07	Europe	Turkey	Ministry of Health Turkey	Ministry of Health Turkey	Fatma Bayrakdar et al
EPI_ISL_3413090	Turkey/HSGM-FS3679/2021	2021-08-07	Europe	Turkey	Ministry of Health Turkey	Ministry of Health Turkey	Fatma Bayrakdar et al
EPI_ISL_3402937	Turkey/HSGM-FS368/2021	2021-08-05	Europe	Turkey	Ministry of Health Turkey	Ministry of Health Turkey	Fatma Bayrakdar et al
EPI_ISL_3412426	Turkey/HSGM-FS3680/2021	2021-08-07	Europe	Turkey	Ministry of Health Turkey	Ministry of Health Turkey	Fatma Bayrakdar et al
EPI_ISL_3413091	Turkey/HSGM-FS3681/2021	2021-08-07	Europe	Turkey	Ministry of Health Turkey	Ministry of Health Turkey	Fatma Bayrakdar et al
EPI_ISL_3413092	Turkey/HSGM-FS3682/2021	2021-08-07	Europe	Turkey	Ministry of Health Turkey	Ministry of Health Turkey	Fatma Bayrakdar et al
EPI_ISL_3413093	Turkey/HSGM-FS3683/2021	2021-08-07	Europe	Turkey	Ministry of Health Turkey	Ministry of Health Turkey	Fatma Bayrakdar et al
EPI_ISL_3413094	Turkey/HSGM-FS3684/2021	2021-08-07	Europe	Turkey	Ministry of Health Turkey	Ministry of Health Turkey	Fatma Bayrakdar et al
EPI_ISL_3413095	Turkey/HSGM-FS3685/2021	2021-08-07	Europe	Turkey	Ministry of Health Turkey	Ministry of Health Turkey	Fatma Bayrakdar et al
EPI_ISL_3413096	Turkey/HSGM-FS3686/2021	2021-08-07	Europe	Turkey	Ministry of Health Turkey	Ministry of Health Turkey	Fatma Bayrakdar et al
EPI_ISL_3413097	Turkey/HSGM-FS3687/2021	2021-08-07	Europe	Turkey	Ministry of Health Turkey	Ministry of Health Turkey	Fatma Bayrakdar et al
EPI_ISL_3413098	Turkey/HSGM-FS3688/2021	2021-08-07	Europe	Turkey	Ministry of Health Turkey	Ministry of Health Turkey	Fatma Bayrakdar et al
EPI_ISL_3413099	Turkey/HSGM-FS3689/2021	2021-08-07	Europe	Turkey	Ministry of Health Turkey	Ministry of Health Turkey	Fatma Bayrakdar et al
EPI_ISL_3402938	Turkey/HSGM-FS369/2021	2021-08-05	Europe	Turkey	Ministry of Health Turkey	Ministry of Health Turkey	Fatma Bayrakdar et al
EPI_ISL_3413100	Turkey/HSGM-FS3690/2021	2021-08-07	Europe	Turkey	Ministry of Health Turkey	Ministry of Health Turkey	Fatma Bayrakdar et al
EPI_ISL_3413101	Turkey/HSGM-FS3691/2021	2021-08-07	Europe	Turkey	Ministry of Health Turkey	Ministry of Health Turkey	Fatma Bayrakdar et al
EPI_ISL_3413102	Turkey/HSGM-FS3692/2021	2021-08-07	Europe	Turkey	Ministry of Health Turkey	Ministry of Health Turkey	Fatma Bayrakdar et al
EPI_ISL_3412421	Turkey/HSGM-FS3693/2021	2021-08-07	Europe	Turkey	Ministry of Health Turkey	Ministry of Health Turkey	Fatma Bayrakdar et al
EPI_ISL_3413103	Turkey/HSGM-FS3694/2021	2021-08-07	Europe	Turkey	Ministry of Health Turkey	Ministry of Health Turkey	Fatma Bayrakdar et al
EPI_ISL_3413104	Turkey/HSGM-FS3695/2021	2021-08-07	Europe	Turkey	Ministry of Health Turkey	Ministry of Health Turkey	Fatma Bayrakdar et al
EPI_ISL_3413105	Turkey/HSGM-FS3696/2021	2021-08-07	Europe	Turkey	Ministry of Health Turkey	Ministry of Health Turkey	Fatma Bayrakdar et al
EPI_ISL_3413106	Turkey/HSGM-FS3697/2021	2021-08-07	Europe	Turkey	Ministry of Health Turkey	Ministry of Health Turkey	Fatma Bayrakdar et al
EPI_ISL_3413107	Turkey/HSGM-FS3698/2021	2021-08-07	Europe	Turkey	Ministry of Health Turkey	Ministry of Health Turkey	Fatma Bayrakdar et al
EPI_ISL_3413108	Turkey/HSGM-FS3699/2021	2021-08-07	Europe	Turkey	Ministry of Health Turkey	Ministry of Health Turkey	Fatma Bayrakdar et al
EPI_ISL_3402403	Turkey/HSGM-FS37/2021	2021-08-05	Europe	Turkey	Ministry of Health Turkey	Ministry of Health Turkey	Fatma Bayrakdar et al
EPI_ISL_3402939	Turkey/HSGM-FS370/2021	2021-08-05	Europe	Turkey	Ministry of Health Turkey	Ministry of Health Turkey	Fatma Bayrakdar et al
EPI_ISL_3413109	Turkey/HSGM-FS3700/2021	2021-08-07	Europe	Turkey	Ministry of Health Turkey	Ministry of Health Turkey	Fatma Bayrakdar et al
EPI_ISL_3413110	Turkey/HSGM-FS3701/2021	2021-08-07	Europe	Turkey	Ministry of Health Turkey	Ministry of Health Turkey	Fatma Bayrakdar et al
EPI_ISL_3413111	Turkey/HSGM-FS3702/2021	2021-08-07	Europe	Turkey	Ministry of Health Turkey	Ministry of Health Turkey	Fatma Bayrakdar et al
EPI_ISL_3413112	Turkey/HSGM-FS3703/2021	2021-08-07	Europe	Turkey	Ministry of Health Turkey	Ministry of Health Turkey	Fatma Bayrakdar et al
EPI_ISL_3413113	Turkey/HSGM-FS3704/2021	2021-08-07	Europe	Turkey	Ministry of Health Turkey	Ministry of Health Turkey	Fatma Bayrakdar et al
EPI_ISL_3413114	Turkey/HSGM-FS3705/2021	2021-08-07	Europe	Turkey	Ministry of Health Turkey	Ministry of Health Turkey	Fatma Bayrakdar et al
EPI_ISL_3413115	Turkey/HSGM-FS3706/2021	2021-08-07	Europe	Turkey	Ministry of Health Turkey	Ministry of Health Turkey	Fatma Bayrakdar et al
EPI_ISL_3413116	Turkey/HSGM-FS3707/2021	2021-08-07	Europe	Turkey	Ministry of Health Turkey	Ministry of Health Turkey	Fatma Bayrakdar et al
EPI_ISL_3413117	Turkey/HSGM-FS3708/2021	2021-08-07	Europe	Turkey	Ministry of Health Turkey	Ministry of Health Turkey	Fatma Bayrakdar et al
EPI_ISL_3413118	Turkey/HSGM-FS3709/2021	2021-08-07	Europe	Turkey	Ministry of Health Turkey	Ministry of Health Turkey	Fatma Bayrakdar et al
EPI_ISL_3402940	Turkey/HSGM-FS371/2021	2021-08-05	Europe	Turkey	Ministry of Health Turkey	Ministry of Health Turkey	Fatma Bayrakdar et al
EPI_ISL_3413119	Turkey/HSGM-FS3710/2021	2021-08-07	Europe	Turkey	Ministry of Health Turkey	Ministry of Health Turkey	Fatma Bayrakdar et al
EPI_ISL_3413120	Turkey/HSGM-FS3711/2021	2021-08-07	Europe	Turkey	Ministry of Health Turkey	Ministry of Health Turkey	Fatma Bayrakdar et al
EPI_ISL_3413121	Turkey/HSGM-FS3712/2021	2021-08-07	Europe	Turkey	Ministry of Health Turkey	Ministry of Health Turkey	Fatma Bayrakdar et al
EPI_ISL_3413122	Turkey/HSGM-FS3713/2021	2021-08-07	Europe	Turkey	Ministry of Health Turkey	Ministry of Health Turkey	Fatma Bayrakdar et al
EPI_ISL_3413123	Turkey/HSGM-FS3714/2021	2021-08-07	Europe	Turkey	Ministry of Health Turkey	Ministry of Health Turkey	Fatma Bayrakdar et al
EPI_ISL_3413124	Turkey/HSGM-FS3715/2021	2021-08-07	Europe	Turkey	Ministry of Health Turkey	Ministry of Health Turkey	Fatma Bayrakdar et al
EPI_ISL_3413125	Turkey/HSGM-FS3716/2021	2021-08-07	Europe	Turkey	Ministry of Health Turkey	Ministry of Health Turkey	Fatma Bayrakdar et al
EPI_ISL_3413126	Turkey/HSGM-FS3717/2021	2021-08-07	Europe	Turkey	Ministry of Health Turkey	Ministry of Health Turkey	Fatma Bayrakdar et al
EPI_ISL_3413127	Turkey/HSGM-FS3718/2021	2021-08-07	Europe	Turkey	Ministry of Health Turkey	Ministry of Health Turkey	Fatma Bayrakdar et al
EPI_ISL_3413128	Turkey/HSGM-FS3719/2021	2021-08-07	Europe	Turkey	Ministry of Health Turkey	Ministry of Health Turkey	Fatma Bayrakdar et al
EPI_ISL_3402941	Turkey/HSGM-FS372/2021	2021-08-05	Europe	Turkey	Ministry of Health Turkey	Ministry of Health Turkey	Fatma Bayrakdar et al
EPI_ISL_3413129	Turkey/HSGM-FS3720/2021	2021-08-07	Europe	Turkey	Ministry of Health Turkey	Ministry of Health Turkey	Fatma Bayrakdar et al
EPI_ISL_3413130	Turkey/HSGM-FS3721/2021	2021-08-07	Europe	Turkey	Ministry of Health Turkey	Ministry of Health Turkey	Fatma Bayrakdar et al
EPI_ISL_3413131	Turkey/HSGM-FS3722/2021	2021-08-07	Europe	Turkey	Ministry of Health Turkey	Ministry of Health Turkey	Fatma Bayrakdar et al
EPI_ISL_3413132	Turkey/HSGM-FS3723/2021	2021-08-07	Europe	Turkey	Ministry of Health Turkey	Ministry of Health Turkey	Fatma Bayrakdar et al
EPI_ISL_3413133	Turkey/HSGM-FS3724/2021	2021-08-07	Europe	Turkey	Ministry of Health Turkey	Ministry of Health Turkey	Fatma Bayrakdar et al
EPI_ISL_3413134	Turkey/HSGM-FS3725/2021	2021-08-07	Europe	Turkey	Ministry of Health Turkey	Ministry of Health Turkey	Fatma Bayrakdar et al
EPI_ISL_3413135	Turkey/HSGM-FS3726/2021	2021-08-07	Europe	Turkey	Ministry of Health Turkey	Ministry of Health Turkey	Fatma Bayrakdar et al
EPI_ISL_3413136	Turkey/HSGM-FS3727/2021	2021-08-07	Europe	Turkey	Ministry of Health Turkey	Ministry of Health Turkey	Fatma Bayrakdar et al
EPI_ISL_3413137	Turkey/HSGM-FS3728/2021	2021-08-07	Europe	Turkey	Ministry of Health Turkey	Ministry of Health Turkey	Fatma Bayrakdar et al
EPI_ISL_3413138	Turkey/HSGM-FS3729/2021	2021-08-07	Europe	Turkey	Ministry of Health Turkey	Ministry of Health Turkey	Fatma Bayrakdar et al
EPI_ISL_3402942	Turkey/HSGM-FS373/2021	2021-08-05	Europe	Turkey	Ministry of Health Turkey	Ministry of Health Turkey	Fatma Bayrakdar et al
EPI_ISL_3413139	Turkey/HSGM-FS3730/2021	2021-08-07	Europe	Turkey	Ministry of Health Turkey	Ministry of Health Turkey	Fatma Bayrakdar et al
EPI_ISL_3413140	Turkey/HSGM-FS3731/2021	2021-08-07	Europe	Turkey	Ministry of Health Turkey	Ministry of Health Turkey	Fatma Bayrakdar et al
EPI_ISL_3412422	Turkey/HSGM-FS3732/2021	2021-08-07	Europe	Turkey	Ministry of Health Turkey	Ministry of Health Turkey	Fatma Bayrakdar et al
EPI_ISL_3413141	Turkey/HSGM-FS3733/2021	2021-08-07	Europe	Turkey	Ministry of Health Turkey	Ministry of Health Turkey	Fatma Bayrakdar et al
EPI_ISL_3413142	Turkey/HSGM-FS3734/2021	2021-08-07	Europe	Turkey	Ministry of Health Turkey	Ministry of Health Turkey	Fatma Bayrakdar et al
EPI_ISL_3413143	Turkey/HSGM-FS3735/2021	2021-08-07	Europe	Turkey	Ministry of Health Turkey	Ministry of Health Turkey	Fatma Bayrakdar et al
EPI_ISL_3413144	Turkey/HSGM-FS3736/2021	2021-08-07	Europe	Turkey	Ministry of Health Turkey	Ministry of Health Turkey	Fatma Bayrakdar et al
EPI_ISL_3413145	Turkey/HSGM-FS3737/2021	2021-08-07	Europe	Turkey	Ministry of Health Turkey	Ministry of Health Turkey	Fatma Bayrakdar et al
EPI_ISL_3413146	Turkey/HSGM-FS3738/2021	2021-08-07	Europe	Turkey	Ministry of Health Turkey	Ministry of Health Turkey	Fatma Bayrakdar et al
EPI_ISL_3413147	Turkey/HSGM-FS3739/2021	2021-08-07	Europe	Turkey	Ministry of Health Turkey	Ministry of Health Turkey	Fatma Bayrakdar et al
EPI_ISL_3402943	Turkey/HSGM-FS374/2021	2021-08-05	Europe	Turkey	Ministry of Health Turkey	Ministry of Health Turkey	Fatma Bayrakdar et al
EPI_ISL_3413148	Turkey/HSGM-FS3740/2021	2021-08-07	Europe	Turkey	Ministry of Health Turkey	Ministry of Health Turkey	Fatma Bayrakdar et al
EPI_ISL_3413149	Turkey/HSGM-FS3741/2021	2021-08-07	Europe	Turkey	Ministry of Health Turkey	Ministry of Health Turkey	Fatma Bayrakdar et al
EPI_ISL_3413150	Turkey/HSGM-FS3742/2021	2021-08-07	Europe	Turkey	Ministry of Health Turkey	Ministry of Health Turkey	Fatma Bayrakdar et al
EPI_ISL_3413151	Turkey/HSGM-FS3743/2021	2021-08-07	Europe	Turkey	Ministry of Health Turkey	Ministry of Health Turkey	Fatma Bayrakdar et al
EPI_ISL_3413152	Turkey/HSGM-FS3744/2021	2021-08-07	Europe	Turkey	Ministry of Health Turkey	Ministry of Health Turkey	Fatma Bayrakdar et al
EPI_ISL_3413153	Turkey/HSGM-FS3745/2021	2021-08-07	Europe	Turkey	Ministry of Health Turkey	Ministry of Health Turkey	Fatma Bayrakdar et al
EPI_ISL_3413154	Turkey/HSGM-FS3746/2021	2021-08-07	Europe	Turkey	Ministry of Health Turkey	Ministry of Health Turkey	Fatma Bayrakdar et al
EPI_ISL_3413155	Turkey/HSGM-FS3747/2021	2021-08-07	Europe	Turkey	Ministry of Health Turkey	Ministry of Health Turkey	Fatma Bayrakdar et al
EPI_ISL_3413156	Turkey/HSGM-FS3748/2021	2021-08-07	Europe	Turkey	Ministry of Health Turkey	Ministry of Health Turkey	Fatma Bayrakdar et al
EPI_ISL_3413157	Turkey/HSGM-FS3749/2021	2021-08-07	Europe	Turkey	Ministry of Health Turkey	Ministry of Health Turkey	Fatma Bayrakdar et al
EPI_ISL_3402944	Turkey/HSGM-FS375/2021	2021-08-05	Europe	Turkey	Ministry of Health Turkey	Ministry of Health Turkey	Fatma Bayrakdar et al
EPI_ISL_3413158	Turkey/HSGM-FS3750/2021	2021-08-07	Europe	Turkey	Ministry of Health Turkey	Ministry of Health Turkey	Fatma Bayrakdar et al
EPI_ISL_3413159	Turkey/HSGM-FS3751/2021	2021-08-07	Europe	Turkey	Ministry of Health Turkey	Ministry of Health Turkey	Fatma Bayrakdar et al
EPI_ISL_3413160	Turkey/HSGM-FS3752/2021	2021-08-07	Europe	Turkey	Ministry of Health Turkey	Ministry of Health Turkey	Fatma Bayrakdar et al
EPI_ISL_3413161	Turkey/HSGM-FS3753/2021	2021-08-07	Europe	Turkey	Ministry of Health Turkey	Ministry of Health Turkey	Fatma Bayrakdar et al
EPI_ISL_3413162	Turkey/HSGM-FS3754/2021	2021-08-07	Europe	Turkey	Ministry of Health Turkey	Ministry of Health Turkey	Fatma Bayrakdar et al
EPI_ISL_3413163	Turkey/HSGM-FS3755/2021	2021-08-07	Europe	Turkey	Ministry of Health Turkey	Ministry of Health Turkey	Fatma Bayrakdar et al
EPI_ISL_3413164	Turkey/HSGM-FS3756/2021	2021-08-07	Europe	Turkey	Ministry of Health Turkey	Ministry of Health Turkey	Fatma Bayrakdar et al
EPI_ISL_3413165	Turkey/HSGM-FS3757/2021	2021-08-07	Europe	Turkey	Ministry of Health Turkey	Ministry of Health Turkey	Fatma Bayrakdar et al
EPI_ISL_3413166	Turkey/HSGM-FS3758/2021	2021-08-07	Europe	Turkey	Ministry of Health Turkey	Ministry of Health Turkey	Fatma Bayrakdar et al
EPI_ISL_3413167	Turkey/HSGM-FS3759/2021	2021-08-07	Europe	Turkey	Ministry of Health Turkey	Ministry of Health Turkey	Fatma Bayrakdar et al
EPI_ISL_3402945	Turkey/HSGM-FS376/2021	2021-08-05	Europe	Turkey	Ministry of Health Turkey	Ministry of Health Turkey	Fatma Bayrakdar et al
EPI_ISL_3413168	Turkey/HSGM-FS3760/2021	2021-08-07	Europe	Turkey	Ministry of Health Turkey	Ministry of Health Turkey	Fatma Bayrakdar et al
EPI_ISL_3413169	Turkey/HSGM-FS3761/2021	2021-08-07	Europe	Turkey	Ministry of Health Turkey	Ministry of Health Turkey	Fatma Bayrakdar et al
EPI_ISL_3413170	Turkey/HSGM-FS3762/2021	2021-08-07	Europe	Turkey	Ministry of Health Turkey	Ministry of Health Turkey	Fatma Bayrakdar et al
EPI_ISL_3413171	Turkey/HSGM-FS3763/2021	2021-08-07	Europe	Turkey	Ministry of Health Turkey	Ministry of Health Turkey	Fatma Bayrakdar et al
EPI_ISL_3413172	Turkey/HSGM-FS3764/2021	2021-08-07	Europe	Turkey	Ministry of Health Turkey	Ministry of Health Turkey	Fatma Bayrakdar et al
EPI_ISL_3413173	Turkey/HSGM-FS3765/2021	2021-08-07	Europe	Turkey	Ministry of Health Turkey	Ministry of Health Turkey	Fatma Bayrakdar et al
EPI_ISL_3413174	Turkey/HSGM-FS3766/2021	2021-08-07	Europe	Turkey	Ministry of Health Turkey	Ministry of Health Turkey	Fatma Bayrakdar et al
EPI_ISL_3413175	Turkey/HSGM-FS3767/2021	2021-08-07	Europe	Turkey	Ministry of Health Turkey	Ministry of Health Turkey	Fatma Bayrakdar et al
EPI_ISL_3413176	Turkey/HSGM-FS3768/2021	2021-08-07	Europe	Turkey	Ministry of Health Turkey	Ministry of Health Turkey	Fatma Bayrakdar et al
EPI_ISL_3413177	Turkey/HSGM-FS3769/2021	2021-08-07	Europe	Turkey	Ministry of Health Turkey	Ministry of Health Turkey	Fatma Bayrakdar et al
EPI_ISL_3402946	Turkey/HSGM-FS377/2021	2021-08-05	Europe	Turkey	Ministry of Health Turkey	Ministry of Health Turkey	Fatma Bayrakdar et al
EPI_ISL_3413178	Turkey/HSGM-FS3770/2021	2021-08-07	Europe	Turkey	Ministry of Health Turkey	Ministry of Health Turkey	Fatma Bayrakdar et al
EPI_ISL_3413179	Turkey/HSGM-FS3771/2021	2021-08-07	Europe	Turkey	Ministry of Health Turkey	Ministry of Health Turkey	Fatma Bayrakdar et al
EPI_ISL_3413180	Turkey/HSGM-FS3772/2021	2021-08-07	Europe	Turkey	Ministry of Health Turkey	Ministry of Health Turkey	Fatma Bayrakdar et al
EPI_ISL_3413181	Turkey/HSGM-FS3773/2021	2021-08-07	Europe	Turkey	Ministry of Health Turkey	Ministry of Health Turkey	Fatma Bayrakdar et al
EPI_ISL_3413182	Turkey/HSGM-FS3774/2021	2021-08-07	Europe	Turkey	Ministry of Health Turkey	Ministry of Health Turkey	Fatma Bayrakdar et al
EPI_ISL_3413183	Turkey/HSGM-FS3775/2021	2021-08-07	Europe	Turkey	Ministry of Health Turkey	Ministry of Health Turkey	Fatma Bayrakdar et al
EPI_ISL_3413184	Turkey/HSGM-FS3776/2021	2021-08-07	Europe	Turkey	Ministry of Health Turkey	Ministry of Health Turkey	Fatma Bayrakdar et al
EPI_ISL_3413185	Turkey/HSGM-FS3777/2021	2021-08-07	Europe	Turkey	Ministry of Health Turkey	Ministry of Health Turkey	Fatma Bayrakdar et al
EPI_ISL_3413186	Turkey/HSGM-FS3778/2021	2021-08-07	Europe	Turkey	Ministry of Health Turkey	Ministry of Health Turkey	Fatma Bayrakdar et al
EPI_ISL_3413187	Turkey/HSGM-FS3779/2021	2021-08-07	Europe	Turkey	Ministry of Health Turkey	Ministry of Health Turkey	Fatma Bayrakdar et al
EPI_ISL_3402947	Turkey/HSGM-FS378/2021	2021-08-05	Europe	Turkey	Ministry of Health Turkey	Ministry of Health Turkey	Fatma Bayrakdar et al
EPI_ISL_3413188	Turkey/HSGM-FS3780/2021	2021-08-07	Europe	Turkey	Ministry of Health Turkey	Ministry of Health Turkey	Fatma Bayrakdar et al
EPI_ISL_3413189	Turkey/HSGM-FS3781/2021	2021-08-07	Europe	Turkey	Ministry of Health Turkey	Ministry of Health Turkey	Fatma Bayrakdar et al
EPI_ISL_3413190	Turkey/HSGM-FS3782/2021	2021-08-07	Europe	Turkey	Ministry of Health Turkey	Ministry of Health Turkey	Fatma Bayrakdar et al
EPI_ISL_3413191	Turkey/HSGM-FS3783/2021	2021-08-07	Europe	Turkey	Ministry of Health Turkey	Ministry of Health Turkey	Fatma Bayrakdar et al
EPI_ISL_3413192	Turkey/HSGM-FS3784/2021	2021-08-07	Europe	Turkey	Ministry of Health Turkey	Ministry of Health Turkey	Fatma Bayrakdar et al
EPI_ISL_3413193	Turkey/HSGM-FS3785/2021	2021-08-07	Europe	Turkey	Ministry of Health Turkey	Ministry of Health Turkey	Fatma Bayrakdar et al
EPI_ISL_3413194	Turkey/HSGM-FS3786/2021	2021-08-07	Europe	Turkey	Ministry of Health Turkey	Ministry of Health Turkey	Fatma Bayrakdar et al
EPI_ISL_3413195	Turkey/HSGM-FS3787/2021	2021-08-07	Europe	Turkey	Ministry of Health Turkey	Ministry of Health Turkey	Fatma Bayrakdar et al
EPI_ISL_3413196	Turkey/HSGM-FS3788/2021	2021-08-07	Europe	Turkey	Ministry of Health Turkey	Ministry of Health Turkey	Fatma Bayrakdar et al
EPI_ISL_3413197	Turkey/HSGM-FS3789/2021	2021-08-07	Europe	Turkey	Ministry of Health Turkey	Ministry of Health Turkey	Fatma Bayrakdar et al
EPI_ISL_3402443	Turkey/HSGM-FS379/2021	2021-08-05	Europe	Turkey	Ministry of Health Turkey	Ministry of Health Turkey	Fatma Bayrakdar et al
EPI_ISL_3413198	Turkey/HSGM-FS3790/2021	2021-08-07	Europe	Turkey	Ministry of Health Turkey	Ministry of Health Turkey	Fatma Bayrakdar et al
EPI_ISL_3413199	Turkey/HSGM-FS3791/2021	2021-08-07	Europe	Turkey	Ministry of Health Turkey	Ministry of Health Turkey	Fatma Bayrakdar et al
EPI_ISL_3413200	Turkey/HSGM-FS3792/2021	2021-08-07	Europe	Turkey	Ministry of Health Turkey	Ministry of Health Turkey	Fatma Bayrakdar et al
EPI_ISL_3413201	Turkey/HSGM-FS3793/2021	2021-08-07	Europe	Turkey	Ministry of Health Turkey	Ministry of Health Turkey	Fatma Bayrakdar et al
EPI_ISL_3413202	Turkey/HSGM-FS3794/2021	2021-08-07	Europe	Turkey	Ministry of Health Turkey	Ministry of Health Turkey	Fatma Bayrakdar et al
EPI_ISL_3413203	Turkey/HSGM-FS3795/2021	2021-08-07	Europe	Turkey	Ministry of Health Turkey	Ministry of Health Turkey	Fatma Bayrakdar et al
EPI_ISL_3413204	Turkey/HSGM-FS3796/2021	2021-08-07	Europe	Turkey	Ministry of Health Turkey	Ministry of Health Turkey	Fatma Bayrakdar et al
EPI_ISL_3413205	Turkey/HSGM-FS3797/2021	2021-08-07	Europe	Turkey	Ministry of Health Turkey	Ministry of Health Turkey	Fatma Bayrakdar et al
EPI_ISL_3413206	Turkey/HSGM-FS3798/2021	2021-08-07	Europe	Turkey	Ministry of Health Turkey	Ministry of Health Turkey	Fatma Bayrakdar et al
EPI_ISL_3413207	Turkey/HSGM-FS3799/2021	2021-08-07	Europe	Turkey	Ministry of Health Turkey	Ministry of Health Turkey	Fatma Bayrakdar et al
EPI_ISL_3402404	Turkey/HSGM-FS38/2021	2021-08-05	Europe	Turkey	Ministry of Health Turkey	Ministry of Health Turkey	Fatma Bayrakdar et al
EPI_ISL_3402444	Turkey/HSGM-FS380/2021	2021-08-05	Europe	Turkey	Ministry of Health Turkey	Ministry of Health Turkey	Fatma Bayrakdar et al
EPI_ISL_3413208	Turkey/HSGM-FS3800/2021	2021-08-07	Europe	Turkey	Ministry of Health Turkey	Ministry of Health Turkey	Fatma Bayrakdar et al
EPI_ISL_3413209	Turkey/HSGM-FS3801/2021	2021-08-07	Europe	Turkey	Ministry of Health Turkey	Ministry of Health Turkey	Fatma Bayrakdar et al
EPI_ISL_3413210	Turkey/HSGM-FS3802/2021	2021-08-07	Europe	Turkey	Ministry of Health Turkey	Ministry of Health Turkey	Fatma Bayrakdar et al
EPI_ISL_3413211	Turkey/HSGM-FS3803/2021	2021-08-07	Europe	Turkey	Ministry of Health Turkey	Ministry of Health Turkey	Fatma Bayrakdar et al
EPI_ISL_3413212	Turkey/HSGM-FS3804/2021	2021-08-07	Europe	Turkey	Ministry of Health Turkey	Ministry of Health Turkey	Fatma Bayrakdar et al
EPI_ISL_3413213	Turkey/HSGM-FS3805/2021	2021-08-07	Europe	Turkey	Ministry of Health Turkey	Ministry of Health Turkey	Fatma Bayrakdar et al
EPI_ISL_3413214	Turkey/HSGM-FS3806/2021	2021-08-07	Europe	Turkey	Ministry of Health Turkey	Ministry of Health Turkey	Fatma Bayrakdar et al
EPI_ISL_3413215	Turkey/HSGM-FS3807/2021	2021-08-07	Europe	Turkey	Ministry of Health Turkey	Ministry of Health Turkey	Fatma Bayrakdar et al
EPI_ISL_3413216	Turkey/HSGM-FS3808/2021	2021-08-07	Europe	Turkey	Ministry of Health Turkey	Ministry of Health Turkey	Fatma Bayrakdar et al
EPI_ISL_3413217	Turkey/HSGM-FS3809/2021	2021-08-07	Europe	Turkey	Ministry of Health Turkey	Ministry of Health Turkey	Fatma Bayrakdar et al
EPI_ISL_3402445	Turkey/HSGM-FS381/2021	2021-08-05	Europe	Turkey	Ministry of Health Turkey	Ministry of Health Turkey	Fatma Bayrakdar et al
EPI_ISL_3413218	Turkey/HSGM-FS3810/2021	2021-08-07	Europe	Turkey	Ministry of Health Turkey	Ministry of Health Turkey	Fatma Bayrakdar et al
EPI_ISL_3413219	Turkey/HSGM-FS3811/2021	2021-08-07	Europe	Turkey	Ministry of Health Turkey	Ministry of Health Turkey	Fatma Bayrakdar et al
EPI_ISL_3413220	Turkey/HSGM-FS3812/2021	2021-08-07	Europe	Turkey	Ministry of Health Turkey	Ministry of Health Turkey	Fatma Bayrakdar et al
EPI_ISL_3413221	Turkey/HSGM-FS3813/2021	2021-08-07	Europe	Turkey	Ministry of Health Turkey	Ministry of Health Turkey	Fatma Bayrakdar et al
EPI_ISL_3413222	Turkey/HSGM-FS3814/2021	2021-08-07	Europe	Turkey	Ministry of Health Turkey	Ministry of Health Turkey	Fatma Bayrakdar et al
EPI_ISL_3413223	Turkey/HSGM-FS3815/2021	2021-08-07	Europe	Turkey	Ministry of Health Turkey	Ministry of Health Turkey	Fatma Bayrakdar et al
EPI_ISL_3413224	Turkey/HSGM-FS3816/2021	2021-08-07	Europe	Turkey	Ministry of Health Turkey	Ministry of Health Turkey	Fatma Bayrakdar et al
EPI_ISL_3413225	Turkey/HSGM-FS3817/2021	2021-08-07	Europe	Turkey	Ministry of Health Turkey	Ministry of Health Turkey	Fatma Bayrakdar et al
EPI_ISL_3413226	Turkey/HSGM-FS3818/2021	2021-08-07	Europe	Turkey	Ministry of Health Turkey	Ministry of Health Turkey	Fatma Bayrakdar et al
EPI_ISL_3413227	Turkey/HSGM-FS3819/2021	2021-08-07	Europe	Turkey	Ministry of Health Turkey	Ministry of Health Turkey	Fatma Bayrakdar et al
EPI_ISL_3402446	Turkey/HSGM-FS382/2021	2021-08-05	Europe	Turkey	Ministry of Health Turkey	Ministry of Health Turkey	Fatma Bayrakdar et al
EPI_ISL_3413228	Turkey/HSGM-FS3820/2021	2021-08-07	Europe	Turkey	Ministry of Health Turkey	Ministry of Health Turkey	Fatma Bayrakdar et al
EPI_ISL_3413229	Turkey/HSGM-FS3821/2021	2021-08-07	Europe	Turkey	Ministry of Health Turkey	Ministry of Health Turkey	Fatma Bayrakdar et al
EPI_ISL_3413230	Turkey/HSGM-FS3822/2021	2021-08-07	Europe	Turkey	Ministry of Health Turkey	Ministry of Health Turkey	Fatma Bayrakdar et al
EPI_ISL_3413231	Turkey/HSGM-FS3823/2021	2021-08-07	Europe	Turkey	Ministry of Health Turkey	Ministry of Health Turkey	Fatma Bayrakdar et al
EPI_ISL_3413232	Turkey/HSGM-FS3824/2021	2021-08-07	Europe	Turkey	Ministry of Health Turkey	Ministry of Health Turkey	Fatma Bayrakdar et al
EPI_ISL_3413233	Turkey/HSGM-FS3825/2021	2021-08-07	Europe	Turkey	Ministry of Health Turkey	Ministry of Health Turkey	Fatma Bayrakdar et al
EPI_ISL_3413234	Turkey/HSGM-FS3826/2021	2021-08-07	Europe	Turkey	Ministry of Health Turkey	Ministry of Health Turkey	Fatma Bayrakdar et al
EPI_ISL_3413235	Turkey/HSGM-FS3827/2021	2021-08-07	Europe	Turkey	Ministry of Health Turkey	Ministry of Health Turkey	Fatma Bayrakdar et al
EPI_ISL_3413236	Turkey/HSGM-FS3828/2021	2021-08-07	Europe	Turkey	Ministry of Health Turkey	Ministry of Health Turkey	Fatma Bayrakdar et al
EPI_ISL_3413237	Turkey/HSGM-FS3829/2021	2021-08-07	Europe	Turkey	Ministry of Health Turkey	Ministry of Health Turkey	Fatma Bayrakdar et al
EPI_ISL_3402447	Turkey/HSGM-FS383/2021	2021-08-05	Europe	Turkey	Ministry of Health Turkey	Ministry of Health Turkey	Fatma Bayrakdar et al
EPI_ISL_3413238	Turkey/HSGM-FS3830/2021	2021-08-07	Europe	Turkey	Ministry of Health Turkey	Ministry of Health Turkey	Fatma Bayrakdar et al
EPI_ISL_3413239	Turkey/HSGM-FS3831/2021	2021-08-07	Europe	Turkey	Ministry of Health Turkey	Ministry of Health Turkey	Fatma Bayrakdar et al
EPI_ISL_3413240	Turkey/HSGM-FS3832/2021	2021-08-07	Europe	Turkey	Ministry of Health Turkey	Ministry of Health Turkey	Fatma Bayrakdar et al
EPI_ISL_3413241	Turkey/HSGM-FS3833/2021	2021-08-07	Europe	Turkey	Ministry of Health Turkey	Ministry of Health Turkey	Fatma Bayrakdar et al
EPI_ISL_3413242	Turkey/HSGM-FS3834/2021	2021-08-07	Europe	Turkey	Ministry of Health Turkey	Ministry of Health Turkey	Fatma Bayrakdar et al
EPI_ISL_3413243	Turkey/HSGM-FS3835/2021	2021-08-07	Europe	Turkey	Ministry of Health Turkey	Ministry of Health Turkey	Fatma Bayrakdar et al
EPI_ISL_3413244	Turkey/HSGM-FS3836/2021	2021-08-07	Europe	Turkey	Ministry of Health Turkey	Ministry of Health Turkey	Fatma Bayrakdar et al
EPI_ISL_3413245	Turkey/HSGM-FS3837/2021	2021-08-07	Europe	Turkey	Ministry of Health Turkey	Ministry of Health Turkey	Fatma Bayrakdar et al
EPI_ISL_3413246	Turkey/HSGM-FS3838/2021	2021-08-07	Europe	Turkey	Ministry of Health Turkey	Ministry of Health Turkey	Fatma Bayrakdar et al
EPI_ISL_3413247	Turkey/HSGM-FS3839/2021	2021-08-07	Europe	Turkey	Ministry of Health Turkey	Ministry of Health Turkey	Fatma Bayrakdar et al
EPI_ISL_3402448	Turkey/HSGM-FS384/2021	2021-08-05	Europe	Turkey	Ministry of Health Turkey	Ministry of Health Turkey	Fatma Bayrakdar et al
EPI_ISL_3413248	Turkey/HSGM-FS3840/2021	2021-08-07	Europe	Turkey	Ministry of Health Turkey	Ministry of Health Turkey	Fatma Bayrakdar et al
EPI_ISL_3413249	Turkey/HSGM-FS3841/2021	2021-08-07	Europe	Turkey	Ministry of Health Turkey	Ministry of Health Turkey	Fatma Bayrakdar et al
EPI_ISL_3413250	Turkey/HSGM-FS3842/2021	2021-08-07	Europe	Turkey	Ministry of Health Turkey	Ministry of Health Turkey	Fatma Bayrakdar et al
EPI_ISL_3413251	Turkey/HSGM-FS3843/2021	2021-08-07	Europe	Turkey	Ministry of Health Turkey	Ministry of Health Turkey	Fatma Bayrakdar et al
EPI_ISL_3413252	Turkey/HSGM-FS3844/2021	2021-08-07	Europe	Turkey	Ministry of Health Turkey	Ministry of Health Turkey	Fatma Bayrakdar et al
EPI_ISL_3413253	Turkey/HSGM-FS3845/2021	2021-08-07	Europe	Turkey	Ministry of Health Turkey	Ministry of Health Turkey	Fatma Bayrakdar et al
EPI_ISL_3413254	Turkey/HSGM-FS3846/2021	2021-08-07	Europe	Turkey	Ministry of Health Turkey	Ministry of Health Turkey	Fatma Bayrakdar et al
EPI_ISL_3413255	Turkey/HSGM-FS3847/2021	2021-08-07	Europe	Turkey	Ministry of Health Turkey	Ministry of Health Turkey	Fatma Bayrakdar et al
EPI_ISL_3413256	Turkey/HSGM-FS3848/2021	2021-08-07	Europe	Turkey	Ministry of Health Turkey	Ministry of Health Turkey	Fatma Bayrakdar et al
EPI_ISL_3413257	Turkey/HSGM-FS3849/2021	2021-08-07	Europe	Turkey	Ministry of Health Turkey	Ministry of Health Turkey	Fatma Bayrakdar et al
EPI_ISL_3402449	Turkey/HSGM-FS385/2021	2021-08-05	Europe	Turkey	Ministry of Health Turkey	Ministry of Health Turkey	Fatma Bayrakdar et al
EPI_ISL_3413258	Turkey/HSGM-FS3850/2021	2021-08-07	Europe	Turkey	Ministry of Health Turkey	Ministry of Health Turkey	Fatma Bayrakdar et al
EPI_ISL_3413259	Turkey/HSGM-FS3851/2021	2021-08-07	Europe	Turkey	Ministry of Health Turkey	Ministry of Health Turkey	Fatma Bayrakdar et al
EPI_ISL_3413260	Turkey/HSGM-FS3852/2021	2021-08-07	Europe	Turkey	Ministry of Health Turkey	Ministry of Health Turkey	Fatma Bayrakdar et al
EPI_ISL_3413261	Turkey/HSGM-FS3853/2021	2021-08-07	Europe	Turkey	Ministry of Health Turkey	Ministry of Health Turkey	Fatma Bayrakdar et al
EPI_ISL_3413262	Turkey/HSGM-FS3854/2021	2021-08-07	Europe	Turkey	Ministry of Health Turkey	Ministry of Health Turkey	Fatma Bayrakdar et al
EPI_ISL_3413263	Turkey/HSGM-FS3855/2021	2021-08-07	Europe	Turkey	Ministry of Health Turkey	Ministry of Health Turkey	Fatma Bayrakdar et al
EPI_ISL_3413264	Turkey/HSGM-FS3856/2021	2021-08-07	Europe	Turkey	Ministry of Health Turkey	Ministry of Health Turkey	Fatma Bayrakdar et al
EPI_ISL_3413265	Turkey/HSGM-FS3857/2021	2021-08-07	Europe	Turkey	Ministry of Health Turkey	Ministry of Health Turkey	Fatma Bayrakdar et al
EPI_ISL_3413266	Turkey/HSGM-FS3858/2021	2021-08-07	Europe	Turkey	Ministry of Health Turkey	Ministry of Health Turkey	Fatma Bayrakdar et al
EPI_ISL_3413267	Turkey/HSGM-FS3859/2021	2021-08-07	Europe	Turkey	Ministry of Health Turkey	Ministry of Health Turkey	Fatma Bayrakdar et al
EPI_ISL_3402450	Turkey/HSGM-FS386/2021	2021-08-05	Europe	Turkey	Ministry of Health Turkey	Ministry of Health Turkey	Fatma Bayrakdar et al
EPI_ISL_3413268	Turkey/HSGM-FS3860/2021	2021-08-07	Europe	Turkey	Ministry of Health Turkey	Ministry of Health Turkey	Fatma Bayrakdar et al
EPI_ISL_3413269	Turkey/HSGM-FS3861/2021	2021-08-07	Europe	Turkey	Ministry of Health Turkey	Ministry of Health Turkey	Fatma Bayrakdar et al
EPI_ISL_3413270	Turkey/HSGM-FS3862/2021	2021-08-07	Europe	Turkey	Ministry of Health Turkey	Ministry of Health Turkey	Fatma Bayrakdar et al
EPI_ISL_3413271	Turkey/HSGM-FS3863/2021	2021-08-07	Europe	Turkey	Ministry of Health Turkey	Ministry of Health Turkey	Fatma Bayrakdar et al
EPI_ISL_3413272	Turkey/HSGM-FS3864/2021	2021-08-07	Europe	Turkey	Ministry of Health Turkey	Ministry of Health Turkey	Fatma Bayrakdar et al
EPI_ISL_3413273	Turkey/HSGM-FS3865/2021	2021-08-07	Europe	Turkey	Ministry of Health Turkey	Ministry of Health Turkey	Fatma Bayrakdar et al
EPI_ISL_3413274	Turkey/HSGM-FS3866/2021	2021-08-07	Europe	Turkey	Ministry of Health Turkey	Ministry of Health Turkey	Fatma Bayrakdar et al
EPI_ISL_3413275	Turkey/HSGM-FS3867/2021	2021-08-07	Europe	Turkey	Ministry of Health Turkey	Ministry of Health Turkey	Fatma Bayrakdar et al
EPI_ISL_3413276	Turkey/HSGM-FS3868/2021	2021-08-07	Europe	Turkey	Ministry of Health Turkey	Ministry of Health Turkey	Fatma Bayrakdar et al
EPI_ISL_3413277	Turkey/HSGM-FS3869/2021	2021-08-07	Europe	Turkey	Ministry of Health Turkey	Ministry of Health Turkey	Fatma Bayrakdar et al
EPI_ISL_3402451	Turkey/HSGM-FS387/2021	2021-08-05	Europe	Turkey	Ministry of Health Turkey	Ministry of Health Turkey	Fatma Bayrakdar et al
EPI_ISL_3413278	Turkey/HSGM-FS3870/2021	2021-08-07	Europe	Turkey	Ministry of Health Turkey	Ministry of Health Turkey	Fatma Bayrakdar et al
EPI_ISL_3413279	Turkey/HSGM-FS3871/2021	2021-08-07	Europe	Turkey	Ministry of Health Turkey	Ministry of Health Turkey	Fatma Bayrakdar et al
EPI_ISL_3413280	Turkey/HSGM-FS3872/2021	2021-08-07	Europe	Turkey	Ministry of Health Turkey	Ministry of Health Turkey	Fatma Bayrakdar et al
EPI_ISL_3413281	Turkey/HSGM-FS3873/2021	2021-08-07	Europe	Turkey	Ministry of Health Turkey	Ministry of Health Turkey	Fatma Bayrakdar et al
EPI_ISL_3413282	Turkey/HSGM-FS3874/2021	2021-08-07	Europe	Turkey	Ministry of Health Turkey	Ministry of Health Turkey	Fatma Bayrakdar et al
EPI_ISL_3413283	Turkey/HSGM-FS3875/2021	2021-08-07	Europe	Turkey	Ministry of Health Turkey	Ministry of Health Turkey	Fatma Bayrakdar et al
EPI_ISL_3413284	Turkey/HSGM-FS3876/2021	2021-08-07	Europe	Turkey	Ministry of Health Turkey	Ministry of Health Turkey	Fatma Bayrakdar et al
EPI_ISL_3413285	Turkey/HSGM-FS3877/2021	2021-08-07	Europe	Turkey	Ministry of Health Turkey	Ministry of Health Turkey	Fatma Bayrakdar et al
EPI_ISL_3413286	Turkey/HSGM-FS3878/2021	2021-08-07	Europe	Turkey	Ministry of Health Turkey	Ministry of Health Turkey	Fatma Bayrakdar et al
EPI_ISL_3413287	Turkey/HSGM-FS3879/2021	2021-08-07	Europe	Turkey	Ministry of Health Turkey	Ministry of Health Turkey	Fatma Bayrakdar et al
EPI_ISL_3402452	Turkey/HSGM-FS388/2021	2021-08-05	Europe	Turkey	Ministry of Health Turkey	Ministry of Health Turkey	Fatma Bayrakdar et al
EPI_ISL_3413288	Turkey/HSGM-FS3880/2021	2021-08-07	Europe	Turkey	Ministry of Health Turkey	Ministry of Health Turkey	Fatma Bayrakdar et al
EPI_ISL_3413289	Turkey/HSGM-FS3881/2021	2021-08-07	Europe	Turkey	Ministry of Health Turkey	Ministry of Health Turkey	Fatma Bayrakdar et al
EPI_ISL_3413290	Turkey/HSGM-FS3882/2021	2021-08-07	Europe	Turkey	Ministry of Health Turkey	Ministry of Health Turkey	Fatma Bayrakdar et al
EPI_ISL_3413291	Turkey/HSGM-FS3883/2021	2021-08-07	Europe	Turkey	Ministry of Health Turkey	Ministry of Health Turkey	Fatma Bayrakdar et al
EPI_ISL_3413292	Turkey/HSGM-FS3884/2021	2021-08-07	Europe	Turkey	Ministry of Health Turkey	Ministry of Health Turkey	Fatma Bayrakdar et al
EPI_ISL_3413293	Turkey/HSGM-FS3885/2021	2021-08-07	Europe	Turkey	Ministry of Health Turkey	Ministry of Health Turkey	Fatma Bayrakdar et al
EPI_ISL_3413294	Turkey/HSGM-FS3886/2021	2021-08-07	Europe	Turkey	Ministry of Health Turkey	Ministry of Health Turkey	Fatma Bayrakdar et al
EPI_ISL_3413295	Turkey/HSGM-FS3887/2021	2021-08-07	Europe	Turkey	Ministry of Health Turkey	Ministry of Health Turkey	Fatma Bayrakdar et al
EPI_ISL_3413296	Turkey/HSGM-FS3888/2021	2021-08-07	Europe	Turkey	Ministry of Health Turkey	Ministry of Health Turkey	Fatma Bayrakdar et al
EPI_ISL_3413297	Turkey/HSGM-FS3889/2021	2021-08-07	Europe	Turkey	Ministry of Health Turkey	Ministry of Health Turkey	Fatma Bayrakdar et al
EPI_ISL_3402453	Turkey/HSGM-FS389/2021	2021-08-05	Europe	Turkey	Ministry of Health Turkey	Ministry of Health Turkey	Fatma Bayrakdar et al
EPI_ISL_3413298	Turkey/HSGM-FS3890/2021	2021-08-07	Europe	Turkey	Ministry of Health Turkey	Ministry of Health Turkey	Fatma Bayrakdar et al
EPI_ISL_3413299	Turkey/HSGM-FS3891/2021	2021-08-07	Europe	Turkey	Ministry of Health Turkey	Ministry of Health Turkey	Fatma Bayrakdar et al
EPI_ISL_3413300	Turkey/HSGM-FS3892/2021	2021-08-07	Europe	Turkey	Ministry of Health Turkey	Ministry of Health Turkey	Fatma Bayrakdar et al
EPI_ISL_3413301	Turkey/HSGM-FS3893/2021	2021-08-07	Europe	Turkey	Ministry of Health Turkey	Ministry of Health Turkey	Fatma Bayrakdar et al
EPI_ISL_3413302	Turkey/HSGM-FS3894/2021	2021-08-07	Europe	Turkey	Ministry of Health Turkey	Ministry of Health Turkey	Fatma Bayrakdar et al
EPI_ISL_3413303	Turkey/HSGM-FS3895/2021	2021-08-07	Europe	Turkey	Ministry of Health Turkey	Ministry of Health Turkey	Fatma Bayrakdar et al
EPI_ISL_3413304	Turkey/HSGM-FS3896/2021	2021-08-07	Europe	Turkey	Ministry of Health Turkey	Ministry of Health Turkey	Fatma Bayrakdar et al
EPI_ISL_3413305	Turkey/HSGM-FS3897/2021	2021-08-07	Europe	Turkey	Ministry of Health Turkey	Ministry of Health Turkey	Fatma Bayrakdar et al
EPI_ISL_3413306	Turkey/HSGM-FS3898/2021	2021-08-07	Europe	Turkey	Ministry of Health Turkey	Ministry of Health Turkey	Fatma Bayrakdar et al
EPI_ISL_3413307	Turkey/HSGM-FS3899/2021	2021-08-07	Europe	Turkey	Ministry of Health Turkey	Ministry of Health Turkey	Fatma Bayrakdar et al
EPI_ISL_3402405	Turkey/HSGM-FS39/2021	2021-08-05	Europe	Turkey	Ministry of Health Turkey	Ministry of Health Turkey	Fatma Bayrakdar et al
EPI_ISL_3402454	Turkey/HSGM-FS390/2021	2021-08-05	Europe	Turkey	Ministry of Health Turkey	Ministry of Health Turkey	Fatma Bayrakdar et al
EPI_ISL_3413308	Turkey/HSGM-FS3900/2021	2021-08-07	Europe	Turkey	Ministry of Health Turkey	Ministry of Health Turkey	Fatma Bayrakdar et al
EPI_ISL_3413309	Turkey/HSGM-FS3901/2021	2021-08-07	Europe	Turkey	Ministry of Health Turkey	Ministry of Health Turkey	Fatma Bayrakdar et al
EPI_ISL_3413310	Turkey/HSGM-FS3902/2021	2021-08-07	Europe	Turkey	Ministry of Health Turkey	Ministry of Health Turkey	Fatma Bayrakdar et al
EPI_ISL_3413311	Turkey/HSGM-FS3903/2021	2021-08-07	Europe	Turkey	Ministry of Health Turkey	Ministry of Health Turkey	Fatma Bayrakdar et al
EPI_ISL_3413312	Turkey/HSGM-FS3904/2021	2021-08-07	Europe	Turkey	Ministry of Health Turkey	Ministry of Health Turkey	Fatma Bayrakdar et al
EPI_ISL_3413313	Turkey/HSGM-FS3905/2021	2021-08-07	Europe	Turkey	Ministry of Health Turkey	Ministry of Health Turkey	Fatma Bayrakdar et al
EPI_ISL_3413314	Turkey/HSGM-FS3906/2021	2021-08-07	Europe	Turkey	Ministry of Health Turkey	Ministry of Health Turkey	Fatma Bayrakdar et al
EPI_ISL_3413315	Turkey/HSGM-FS3907/2021	2021-08-07	Europe	Turkey	Ministry of Health Turkey	Ministry of Health Turkey	Fatma Bayrakdar et al
EPI_ISL_3413316	Turkey/HSGM-FS3908/2021	2021-08-07	Europe	Turkey	Ministry of Health Turkey	Ministry of Health Turkey	Fatma Bayrakdar et al
EPI_ISL_3413317	Turkey/HSGM-FS3909/2021	2021-08-07	Europe	Turkey	Ministry of Health Turkey	Ministry of Health Turkey	Fatma Bayrakdar et al
EPI_ISL_3402455	Turkey/HSGM-FS391/2021	2021-08-05	Europe	Turkey	Ministry of Health Turkey	Ministry of Health Turkey	Fatma Bayrakdar et al
EPI_ISL_3413318	Turkey/HSGM-FS3910/2021	2021-08-07	Europe	Turkey	Ministry of Health Turkey	Ministry of Health Turkey	Fatma Bayrakdar et al
EPI_ISL_3413319	Turkey/HSGM-FS3911/2021	2021-08-07	Europe	Turkey	Ministry of Health Turkey	Ministry of Health Turkey	Fatma Bayrakdar et al
EPI_ISL_3413320	Turkey/HSGM-FS3912/2021	2021-08-07	Europe	Turkey	Ministry of Health Turkey	Ministry of Health Turkey	Fatma Bayrakdar et al
EPI_ISL_3413321	Turkey/HSGM-FS3913/2021	2021-08-07	Europe	Turkey	Ministry of Health Turkey	Ministry of Health Turkey	Fatma Bayrakdar et al
EPI_ISL_3413322	Turkey/HSGM-FS3914/2021	2021-08-07	Europe	Turkey	Ministry of Health Turkey	Ministry of Health Turkey	Fatma Bayrakdar et al
EPI_ISL_3413323	Turkey/HSGM-FS3915/2021	2021-08-07	Europe	Turkey	Ministry of Health Turkey	Ministry of Health Turkey	Fatma Bayrakdar et al
EPI_ISL_3413324	Turkey/HSGM-FS3916/2021	2021-08-07	Europe	Turkey	Ministry of Health Turkey	Ministry of Health Turkey	Fatma Bayrakdar et al
EPI_ISL_3413325	Turkey/HSGM-FS3917/2021	2021-08-07	Europe	Turkey	Ministry of Health Turkey	Ministry of Health Turkey	Fatma Bayrakdar et al
EPI_ISL_3413326	Turkey/HSGM-FS3918/2021	2021-08-07	Europe	Turkey	Ministry of Health Turkey	Ministry of Health Turkey	Fatma Bayrakdar et al
EPI_ISL_3413327	Turkey/HSGM-FS3919/2021	2021-08-07	Europe	Turkey	Ministry of Health Turkey	Ministry of Health Turkey	Fatma Bayrakdar et al
EPI_ISL_3402456	Turkey/HSGM-FS392/2021	2021-08-05	Europe	Turkey	Ministry of Health Turkey	Ministry of Health Turkey	Fatma Bayrakdar et al
EPI_ISL_3413328	Turkey/HSGM-FS3920/2021	2021-08-07	Europe	Turkey	Ministry of Health Turkey	Ministry of Health Turkey	Fatma Bayrakdar et al
EPI_ISL_3413329	Turkey/HSGM-FS3921/2021	2021-08-07	Europe	Turkey	Ministry of Health Turkey	Ministry of Health Turkey	Fatma Bayrakdar et al
EPI_ISL_3413330	Turkey/HSGM-FS3922/2021	2021-08-07	Europe	Turkey	Ministry of Health Turkey	Ministry of Health Turkey	Fatma Bayrakdar et al
EPI_ISL_3413331	Turkey/HSGM-FS3923/2021	2021-08-07	Europe	Turkey	Ministry of Health Turkey	Ministry of Health Turkey	Fatma Bayrakdar et al
EPI_ISL_3413332	Turkey/HSGM-FS3924/2021	2021-08-07	Europe	Turkey	Ministry of Health Turkey	Ministry of Health Turkey	Fatma Bayrakdar et al
EPI_ISL_3413333	Turkey/HSGM-FS3925/2021	2021-08-07	Europe	Turkey	Ministry of Health Turkey	Ministry of Health Turkey	Fatma Bayrakdar et al
EPI_ISL_3413334	Turkey/HSGM-FS3926/2021	2021-08-07	Europe	Turkey	Ministry of Health Turkey	Ministry of Health Turkey	Fatma Bayrakdar et al
EPI_ISL_3413335	Turkey/HSGM-FS3927/2021	2021-08-07	Europe	Turkey	Ministry of Health Turkey	Ministry of Health Turkey	Fatma Bayrakdar et al
EPI_ISL_3413336	Turkey/HSGM-FS3928/2021	2021-08-07	Europe	Turkey	Ministry of Health Turkey	Ministry of Health Turkey	Fatma Bayrakdar et al
EPI_ISL_3413337	Turkey/HSGM-FS3929/2021	2021-08-07	Europe	Turkey	Ministry of Health Turkey	Ministry of Health Turkey	Fatma Bayrakdar et al
EPI_ISL_3402457	Turkey/HSGM-FS393/2021	2021-08-05	Europe	Turkey	Ministry of Health Turkey	Ministry of Health Turkey	Fatma Bayrakdar et al
EPI_ISL_3413338	Turkey/HSGM-FS3930/2021	2021-08-07	Europe	Turkey	Ministry of Health Turkey	Ministry of Health Turkey	Fatma Bayrakdar et al
EPI_ISL_3413339	Turkey/HSGM-FS3931/2021	2021-08-07	Europe	Turkey	Ministry of Health Turkey	Ministry of Health Turkey	Fatma Bayrakdar et al
EPI_ISL_3413340	Turkey/HSGM-FS3932/2021	2021-08-07	Europe	Turkey	Ministry of Health Turkey	Ministry of Health Turkey	Fatma Bayrakdar et al
EPI_ISL_3413341	Turkey/HSGM-FS3933/2021	2021-08-07	Europe	Turkey	Ministry of Health Turkey	Ministry of Health Turkey	Fatma Bayrakdar et al
EPI_ISL_3413342	Turkey/HSGM-FS3934/2021	2021-08-07	Europe	Turkey	Ministry of Health Turkey	Ministry of Health Turkey	Fatma Bayrakdar et al
EPI_ISL_3413343	Turkey/HSGM-FS3935/2021	2021-08-07	Europe	Turkey	Ministry of Health Turkey	Ministry of Health Turkey	Fatma Bayrakdar et al
EPI_ISL_3413344	Turkey/HSGM-FS3936/2021	2021-08-07	Europe	Turkey	Ministry of Health Turkey	Ministry of Health Turkey	Fatma Bayrakdar et al
EPI_ISL_3413345	Turkey/HSGM-FS3937/2021	2021-08-07	Europe	Turkey	Ministry of Health Turkey	Ministry of Health Turkey	Fatma Bayrakdar et al
EPI_ISL_3413346	Turkey/HSGM-FS3938/2021	2021-08-07	Europe	Turkey	Ministry of Health Turkey	Ministry of Health Turkey	Fatma Bayrakdar et al
EPI_ISL_3413347	Turkey/HSGM-FS3939/2021	2021-08-07	Europe	Turkey	Ministry of Health Turkey	Ministry of Health Turkey	Fatma Bayrakdar et al
EPI_ISL_3402458	Turkey/HSGM-FS394/2021	2021-08-05	Europe	Turkey	Ministry of Health Turkey	Ministry of Health Turkey	Fatma Bayrakdar et al
EPI_ISL_3413348	Turkey/HSGM-FS3940/2021	2021-08-07	Europe	Turkey	Ministry of Health Turkey	Ministry of Health Turkey	Fatma Bayrakdar et al
EPI_ISL_3413349	Turkey/HSGM-FS3941/2021	2021-08-07	Europe	Turkey	Ministry of Health Turkey	Ministry of Health Turkey	Fatma Bayrakdar et al
EPI_ISL_3413350	Turkey/HSGM-FS3942/2021	2021-08-07	Europe	Turkey	Ministry of Health Turkey	Ministry of Health Turkey	Fatma Bayrakdar et al
EPI_ISL_3413351	Turkey/HSGM-FS3943/2021	2021-08-07	Europe	Turkey	Ministry of Health Turkey	Ministry of Health Turkey	Fatma Bayrakdar et al
EPI_ISL_3413352	Turkey/HSGM-FS3944/2021	2021-08-07	Europe	Turkey	Ministry of Health Turkey	Ministry of Health Turkey	Fatma Bayrakdar et al
EPI_ISL_3413353	Turkey/HSGM-FS3945/2021	2021-08-07	Europe	Turkey	Ministry of Health Turkey	Ministry of Health Turkey	Fatma Bayrakdar et al
EPI_ISL_3413354	Turkey/HSGM-FS3946/2021	2021-08-07	Europe	Turkey	Ministry of Health Turkey	Ministry of Health Turkey	Fatma Bayrakdar et al
EPI_ISL_3413355	Turkey/HSGM-FS3947/2021	2021-08-07	Europe	Turkey	Ministry of Health Turkey	Ministry of Health Turkey	Fatma Bayrakdar et al
EPI_ISL_3413356	Turkey/HSGM-FS3948/2021	2021-08-07	Europe	Turkey	Ministry of Health Turkey	Ministry of Health Turkey	Fatma Bayrakdar et al
EPI_ISL_3413357	Turkey/HSGM-FS3949/2021	2021-08-07	Europe	Turkey	Ministry of Health Turkey	Ministry of Health Turkey	Fatma Bayrakdar et al
EPI_ISL_3402459	Turkey/HSGM-FS395/2021	2021-08-05	Europe	Turkey	Ministry of Health Turkey	Ministry of Health Turkey	Fatma Bayrakdar et al
EPI_ISL_3413358	Turkey/HSGM-FS3950/2021	2021-08-07	Europe	Turkey	Ministry of Health Turkey	Ministry of Health Turkey	Fatma Bayrakdar et al
EPI_ISL_3413359	Turkey/HSGM-FS3951/2021	2021-08-07	Europe	Turkey	Ministry of Health Turkey	Ministry of Health Turkey	Fatma Bayrakdar et al
EPI_ISL_3413360	Turkey/HSGM-FS3952/2021	2021-08-07	Europe	Turkey	Ministry of Health Turkey	Ministry of Health Turkey	Fatma Bayrakdar et al
EPI_ISL_3413361	Turkey/HSGM-FS3953/2021	2021-08-07	Europe	Turkey	Ministry of Health Turkey	Ministry of Health Turkey	Fatma Bayrakdar et al
EPI_ISL_3413362	Turkey/HSGM-FS3954/2021	2021-08-07	Europe	Turkey	Ministry of Health Turkey	Ministry of Health Turkey	Fatma Bayrakdar et al
EPI_ISL_3413363	Turkey/HSGM-FS3955/2021	2021-08-07	Europe	Turkey	Ministry of Health Turkey	Ministry of Health Turkey	Fatma Bayrakdar et al
EPI_ISL_3413364	Turkey/HSGM-FS3956/2021	2021-08-07	Europe	Turkey	Ministry of Health Turkey	Ministry of Health Turkey	Fatma Bayrakdar et al
EPI_ISL_3413365	Turkey/HSGM-FS3957/2021	2021-08-07	Europe	Turkey	Ministry of Health Turkey	Ministry of Health Turkey	Fatma Bayrakdar et al
EPI_ISL_3413366	Turkey/HSGM-FS3958/2021	2021-08-07	Europe	Turkey	Ministry of Health Turkey	Ministry of Health Turkey	Fatma Bayrakdar et al
EPI_ISL_3413367	Turkey/HSGM-FS3959/2021	2021-08-07	Europe	Turkey	Ministry of Health Turkey	Ministry of Health Turkey	Fatma Bayrakdar et al
EPI_ISL_3402460	Turkey/HSGM-FS396/2021	2021-08-05	Europe	Turkey	Ministry of Health Turkey	Ministry of Health Turkey	Fatma Bayrakdar et al
EPI_ISL_3413368	Turkey/HSGM-FS3960/2021	2021-08-07	Europe	Turkey	Ministry of Health Turkey	Ministry of Health Turkey	Fatma Bayrakdar et al
EPI_ISL_3413369	Turkey/HSGM-FS3961/2021	2021-08-07	Europe	Turkey	Ministry of Health Turkey	Ministry of Health Turkey	Fatma Bayrakdar et al
EPI_ISL_3413370	Turkey/HSGM-FS3962/2021	2021-08-07	Europe	Turkey	Ministry of Health Turkey	Ministry of Health Turkey	Fatma Bayrakdar et al
EPI_ISL_3413371	Turkey/HSGM-FS3963/2021	2021-08-07	Europe	Turkey	Ministry of Health Turkey	Ministry of Health Turkey	Fatma Bayrakdar et al
EPI_ISL_3413372	Turkey/HSGM-FS3964/2021	2021-08-07	Europe	Turkey	Ministry of Health Turkey	Ministry of Health Turkey	Fatma Bayrakdar et al
EPI_ISL_3413373	Turkey/HSGM-FS3965/2021	2021-08-07	Europe	Turkey	Ministry of Health Turkey	Ministry of Health Turkey	Fatma Bayrakdar et al
EPI_ISL_3413374	Turkey/HSGM-FS3966/2021	2021-08-07	Europe	Turkey	Ministry of Health Turkey	Ministry of Health Turkey	Fatma Bayrakdar et al
EPI_ISL_3413375	Turkey/HSGM-FS3967/2021	2021-08-07	Europe	Turkey	Ministry of Health Turkey	Ministry of Health Turkey	Fatma Bayrakdar et al
EPI_ISL_3413376	Turkey/HSGM-FS3968/2021	2021-08-07	Europe	Turkey	Ministry of Health Turkey	Ministry of Health Turkey	Fatma Bayrakdar et al
EPI_ISL_3413377	Turkey/HSGM-FS3969/2021	2021-08-07	Europe	Turkey	Ministry of Health Turkey	Ministry of Health Turkey	Fatma Bayrakdar et al
EPI_ISL_3402461	Turkey/HSGM-FS397/2021	2021-08-05	Europe	Turkey	Ministry of Health Turkey	Ministry of Health Turkey	Fatma Bayrakdar et al
EPI_ISL_3413378	Turkey/HSGM-FS3970/2021	2021-08-07	Europe	Turkey	Ministry of Health Turkey	Ministry of Health Turkey	Fatma Bayrakdar et al
EPI_ISL_3413379	Turkey/HSGM-FS3971/2021	2021-08-07	Europe	Turkey	Ministry of Health Turkey	Ministry of Health Turkey	Fatma Bayrakdar et al
EPI_ISL_3413380	Turkey/HSGM-FS3972/2021	2021-08-07	Europe	Turkey	Ministry of Health Turkey	Ministry of Health Turkey	Fatma Bayrakdar et al
EPI_ISL_3413381	Turkey/HSGM-FS3973/2021	2021-08-07	Europe	Turkey	Ministry of Health Turkey	Ministry of Health Turkey	Fatma Bayrakdar et al
EPI_ISL_3413382	Turkey/HSGM-FS3974/2021	2021-08-07	Europe	Turkey	Ministry of Health Turkey	Ministry of Health Turkey	Fatma Bayrakdar et al
EPI_ISL_3413383	Turkey/HSGM-FS3975/2021	2021-08-07	Europe	Turkey	Ministry of Health Turkey	Ministry of Health Turkey	Fatma Bayrakdar et al
EPI_ISL_3413384	Turkey/HSGM-FS3976/2021	2021-08-07	Europe	Turkey	Ministry of Health Turkey	Ministry of Health Turkey	Fatma Bayrakdar et al
EPI_ISL_3413385	Turkey/HSGM-FS3977/2021	2021-08-07	Europe	Turkey	Ministry of Health Turkey	Ministry of Health Turkey	Fatma Bayrakdar et al
EPI_ISL_3413386	Turkey/HSGM-FS3978/2021	2021-08-07	Europe	Turkey	Ministry of Health Turkey	Ministry of Health Turkey	Fatma Bayrakdar et al
EPI_ISL_3413387	Turkey/HSGM-FS3979/2021	2021-08-07	Europe	Turkey	Ministry of Health Turkey	Ministry of Health Turkey	Fatma Bayrakdar et al
EPI_ISL_3402549	Turkey/HSGM-FS398/2021	2021-08-05	Europe	Turkey	Ministry of Health Turkey	Ministry of Health Turkey	Fatma Bayrakdar et al
EPI_ISL_3413388	Turkey/HSGM-FS3980/2021	2021-08-07	Europe	Turkey	Ministry of Health Turkey	Ministry of Health Turkey	Fatma Bayrakdar et al
EPI_ISL_3413389	Turkey/HSGM-FS3981/2021	2021-08-07	Europe	Turkey	Ministry of Health Turkey	Ministry of Health Turkey	Fatma Bayrakdar et al
EPI_ISL_3413390	Turkey/HSGM-FS3982/2021	2021-08-07	Europe	Turkey	Ministry of Health Turkey	Ministry of Health Turkey	Fatma Bayrakdar et al
EPI_ISL_3413391	Turkey/HSGM-FS3983/2021	2021-08-07	Europe	Turkey	Ministry of Health Turkey	Ministry of Health Turkey	Fatma Bayrakdar et al
EPI_ISL_3413392	Turkey/HSGM-FS3984/2021	2021-08-07	Europe	Turkey	Ministry of Health Turkey	Ministry of Health Turkey	Fatma Bayrakdar et al
EPI_ISL_3413393	Turkey/HSGM-FS3985/2021	2021-08-07	Europe	Turkey	Ministry of Health Turkey	Ministry of Health Turkey	Fatma Bayrakdar et al
EPI_ISL_3413394	Turkey/HSGM-FS3986/2021	2021-08-07	Europe	Turkey	Ministry of Health Turkey	Ministry of Health Turkey	Fatma Bayrakdar et al
EPI_ISL_3413395	Turkey/HSGM-FS3987/2021	2021-08-07	Europe	Turkey	Ministry of Health Turkey	Ministry of Health Turkey	Fatma Bayrakdar et al
EPI_ISL_3413396	Turkey/HSGM-FS3988/2021	2021-08-07	Europe	Turkey	Ministry of Health Turkey	Ministry of Health Turkey	Fatma Bayrakdar et al
EPI_ISL_3413397	Turkey/HSGM-FS3989/2021	2021-08-07	Europe	Turkey	Ministry of Health Turkey	Ministry of Health Turkey	Fatma Bayrakdar et al
EPI_ISL_3402550	Turkey/HSGM-FS399/2021	2021-08-05	Europe	Turkey	Ministry of Health Turkey	Ministry of Health Turkey	Fatma Bayrakdar et al
EPI_ISL_3413398	Turkey/HSGM-FS3990/2021	2021-08-07	Europe	Turkey	Ministry of Health Turkey	Ministry of Health Turkey	Fatma Bayrakdar et al
EPI_ISL_3413399	Turkey/HSGM-FS3991/2021	2021-08-07	Europe	Turkey	Ministry of Health Turkey	Ministry of Health Turkey	Fatma Bayrakdar et al
EPI_ISL_3413400	Turkey/HSGM-FS3992/2021	2021-08-07	Europe	Turkey	Ministry of Health Turkey	Ministry of Health Turkey	Fatma Bayrakdar et al
EPI_ISL_3413401	Turkey/HSGM-FS3993/2021	2021-08-07	Europe	Turkey	Ministry of Health Turkey	Ministry of Health Turkey	Fatma Bayrakdar et al
EPI_ISL_3413402	Turkey/HSGM-FS3994/2021	2021-08-07	Europe	Turkey	Ministry of Health Turkey	Ministry of Health Turkey	Fatma Bayrakdar et al
EPI_ISL_3413403	Turkey/HSGM-FS3995/2021	2021-08-07	Europe	Turkey	Ministry of Health Turkey	Ministry of Health Turkey	Fatma Bayrakdar et al
EPI_ISL_3413404	Turkey/HSGM-FS3996/2021	2021-08-07	Europe	Turkey	Ministry of Health Turkey	Ministry of Health Turkey	Fatma Bayrakdar et al
EPI_ISL_3413405	Turkey/HSGM-FS3997/2021	2021-08-07	Europe	Turkey	Ministry of Health Turkey	Ministry of Health Turkey	Fatma Bayrakdar et al
EPI_ISL_3413406	Turkey/HSGM-FS3998/2021	2021-08-07	Europe	Turkey	Ministry of Health Turkey	Ministry of Health Turkey	Fatma Bayrakdar et al
EPI_ISL_3413407	Turkey/HSGM-FS3999/2021	2021-08-07	Europe	Turkey	Ministry of Health Turkey	Ministry of Health Turkey	Fatma Bayrakdar et al
EPI_ISL_3402406	Turkey/HSGM-FS40/2021	2021-08-05	Europe	Turkey	Ministry of Health Turkey	Ministry of Health Turkey	Fatma Bayrakdar et al
EPI_ISL_3402551	Turkey/HSGM-FS400/2021	2021-08-05	Europe	Turkey	Ministry of Health Turkey	Ministry of Health Turkey	Fatma Bayrakdar et al
EPI_ISL_3413408	Turkey/HSGM-FS4000/2021	2021-08-07	Europe	Turkey	Ministry of Health Turkey	Ministry of Health Turkey	Fatma Bayrakdar et al
EPI_ISL_3413409	Turkey/HSGM-FS4001/2021	2021-08-07	Europe	Turkey	Ministry of Health Turkey	Ministry of Health Turkey	Fatma Bayrakdar et al
EPI_ISL_3413424	Turkey/HSGM-FS4002/2021	2021-08-07	Europe	Turkey	Ministry of Health Turkey	Ministry of Health Turkey	Fatma Bayrakdar et al
EPI_ISL_3413425	Turkey/HSGM-FS4003/2021	2021-08-07	Europe	Turkey	Ministry of Health Turkey	Ministry of Health Turkey	Fatma Bayrakdar et al
EPI_ISL_3413426	Turkey/HSGM-FS4004/2021	2021-08-07	Europe	Turkey	Ministry of Health Turkey	Ministry of Health Turkey	Fatma Bayrakdar et al
EPI_ISL_3413427	Turkey/HSGM-FS4005/2021	2021-08-07	Europe	Turkey	Ministry of Health Turkey	Ministry of Health Turkey	Fatma Bayrakdar et al
EPI_ISL_3413428	Turkey/HSGM-FS4006/2021	2021-08-07	Europe	Turkey	Ministry of Health Turkey	Ministry of Health Turkey	Fatma Bayrakdar et al
EPI_ISL_3413429	Turkey/HSGM-FS4007/2021	2021-08-07	Europe	Turkey	Ministry of Health Turkey	Ministry of Health Turkey	Fatma Bayrakdar et al
EPI_ISL_3413430	Turkey/HSGM-FS4008/2021	2021-08-07	Europe	Turkey	Ministry of Health Turkey	Ministry of Health Turkey	Fatma Bayrakdar et al
EPI_ISL_3413431	Turkey/HSGM-FS4009/2021	2021-08-07	Europe	Turkey	Ministry of Health Turkey	Ministry of Health Turkey	Fatma Bayrakdar et al
EPI_ISL_3402552	Turkey/HSGM-FS401/2021	2021-08-05	Europe	Turkey	Ministry of Health Turkey	Ministry of Health Turkey	Fatma Bayrakdar et al
EPI_ISL_3413432	Turkey/HSGM-FS4010/2021	2021-08-07	Europe	Turkey	Ministry of Health Turkey	Ministry of Health Turkey	Fatma Bayrakdar et al
EPI_ISL_3413433	Turkey/HSGM-FS4011/2021	2021-08-07	Europe	Turkey	Ministry of Health Turkey	Ministry of Health Turkey	Fatma Bayrakdar et al
EPI_ISL_3413434	Turkey/HSGM-FS4012/2021	2021-08-07	Europe	Turkey	Ministry of Health Turkey	Ministry of Health Turkey	Fatma Bayrakdar et al
EPI_ISL_3413435	Turkey/HSGM-FS4013/2021	2021-08-07	Europe	Turkey	Ministry of Health Turkey	Ministry of Health Turkey	Fatma Bayrakdar et al
EPI_ISL_3413436	Turkey/HSGM-FS4014/2021	2021-08-07	Europe	Turkey	Ministry of Health Turkey	Ministry of Health Turkey	Fatma Bayrakdar et al
EPI_ISL_3413437	Turkey/HSGM-FS4015/2021	2021-08-07	Europe	Turkey	Ministry of Health Turkey	Ministry of Health Turkey	Fatma Bayrakdar et al
EPI_ISL_3413438	Turkey/HSGM-FS4016/2021	2021-08-07	Europe	Turkey	Ministry of Health Turkey	Ministry of Health Turkey	Fatma Bayrakdar et al
EPI_ISL_3413439	Turkey/HSGM-FS4017/2021	2021-08-07	Europe	Turkey	Ministry of Health Turkey	Ministry of Health Turkey	Fatma Bayrakdar et al
EPI_ISL_3413440	Turkey/HSGM-FS4018/2021	2021-08-07	Europe	Turkey	Ministry of Health Turkey	Ministry of Health Turkey	Fatma Bayrakdar et al
EPI_ISL_3413441	Turkey/HSGM-FS4019/2021	2021-08-07	Europe	Turkey	Ministry of Health Turkey	Ministry of Health Turkey	Fatma Bayrakdar et al
EPI_ISL_3402553	Turkey/HSGM-FS402/2021	2021-08-05	Europe	Turkey	Ministry of Health Turkey	Ministry of Health Turkey	Fatma Bayrakdar et al
EPI_ISL_3413442	Turkey/HSGM-FS4020/2021	2021-08-07	Europe	Turkey	Ministry of Health Turkey	Ministry of Health Turkey	Fatma Bayrakdar et al
EPI_ISL_3413443	Turkey/HSGM-FS4021/2021	2021-08-07	Europe	Turkey	Ministry of Health Turkey	Ministry of Health Turkey	Fatma Bayrakdar et al
EPI_ISL_3413412	Turkey/HSGM-FS4022/2021	2021-08-07	Europe	Turkey	Ministry of Health Turkey	Ministry of Health Turkey	Fatma Bayrakdar et al
EPI_ISL_3413444	Turkey/HSGM-FS4023/2021	2021-08-07	Europe	Turkey	Ministry of Health Turkey	Ministry of Health Turkey	Fatma Bayrakdar et al
EPI_ISL_3413445	Turkey/HSGM-FS4024/2021	2021-08-07	Europe	Turkey	Ministry of Health Turkey	Ministry of Health Turkey	Fatma Bayrakdar et al
EPI_ISL_3413446	Turkey/HSGM-FS4025/2021	2021-08-07	Europe	Turkey	Ministry of Health Turkey	Ministry of Health Turkey	Fatma Bayrakdar et al
EPI_ISL_3413447	Turkey/HSGM-FS4026/2021	2021-08-07	Europe	Turkey	Ministry of Health Turkey	Ministry of Health Turkey	Fatma Bayrakdar et al
EPI_ISL_3413448	Turkey/HSGM-FS4027/2021	2021-08-07	Europe	Turkey	Ministry of Health Turkey	Ministry of Health Turkey	Fatma Bayrakdar et al
EPI_ISL_3413449	Turkey/HSGM-FS4028/2021	2021-08-07	Europe	Turkey	Ministry of Health Turkey	Ministry of Health Turkey	Fatma Bayrakdar et al
EPI_ISL_3413450	Turkey/HSGM-FS4029/2021	2021-08-07	Europe	Turkey	Ministry of Health Turkey	Ministry of Health Turkey	Fatma Bayrakdar et al
EPI_ISL_3402554	Turkey/HSGM-FS403/2021	2021-08-05	Europe	Turkey	Ministry of Health Turkey	Ministry of Health Turkey	Fatma Bayrakdar et al
EPI_ISL_3413451	Turkey/HSGM-FS4030/2021	2021-08-07	Europe	Turkey	Ministry of Health Turkey	Ministry of Health Turkey	Fatma Bayrakdar et al
EPI_ISL_3413452	Turkey/HSGM-FS4031/2021	2021-08-07	Europe	Turkey	Ministry of Health Turkey	Ministry of Health Turkey	Fatma Bayrakdar et al
EPI_ISL_3413453	Turkey/HSGM-FS4032/2021	2021-08-07	Europe	Turkey	Ministry of Health Turkey	Ministry of Health Turkey	Fatma Bayrakdar et al
EPI_ISL_3413454	Turkey/HSGM-FS4033/2021	2021-08-07	Europe	Turkey	Ministry of Health Turkey	Ministry of Health Turkey	Fatma Bayrakdar et al
EPI_ISL_3413455	Turkey/HSGM-FS4034/2021	2021-08-07	Europe	Turkey	Ministry of Health Turkey	Ministry of Health Turkey	Fatma Bayrakdar et al
EPI_ISL_3413456	Turkey/HSGM-FS4035/2021	2021-08-07	Europe	Turkey	Ministry of Health Turkey	Ministry of Health Turkey	Fatma Bayrakdar et al
EPI_ISL_3413457	Turkey/HSGM-FS4036/2021	2021-08-07	Europe	Turkey	Ministry of Health Turkey	Ministry of Health Turkey	Fatma Bayrakdar et al
EPI_ISL_3413458	Turkey/HSGM-FS4037/2021	2021-08-07	Europe	Turkey	Ministry of Health Turkey	Ministry of Health Turkey	Fatma Bayrakdar et al
EPI_ISL_3413459	Turkey/HSGM-FS4038/2021	2021-08-07	Europe	Turkey	Ministry of Health Turkey	Ministry of Health Turkey	Fatma Bayrakdar et al
EPI_ISL_3413460	Turkey/HSGM-FS4039/2021	2021-08-07	Europe	Turkey	Ministry of Health Turkey	Ministry of Health Turkey	Fatma Bayrakdar et al
EPI_ISL_3402555	Turkey/HSGM-FS404/2021	2021-08-05	Europe	Turkey	Ministry of Health Turkey	Ministry of Health Turkey	Fatma Bayrakdar et al
EPI_ISL_3413461	Turkey/HSGM-FS4040/2021	2021-08-07	Europe	Turkey	Ministry of Health Turkey	Ministry of Health Turkey	Fatma Bayrakdar et al
EPI_ISL_3413462	Turkey/HSGM-FS4041/2021	2021-08-07	Europe	Turkey	Ministry of Health Turkey	Ministry of Health Turkey	Fatma Bayrakdar et al
EPI_ISL_3413463	Turkey/HSGM-FS4042/2021	2021-08-07	Europe	Turkey	Ministry of Health Turkey	Ministry of Health Turkey	Fatma Bayrakdar et al
EPI_ISL_3413464	Turkey/HSGM-FS4043/2021	2021-08-07	Europe	Turkey	Ministry of Health Turkey	Ministry of Health Turkey	Fatma Bayrakdar et al
EPI_ISL_3413465	Turkey/HSGM-FS4044/2021	2021-08-07	Europe	Turkey	Ministry of Health Turkey	Ministry of Health Turkey	Fatma Bayrakdar et al
EPI_ISL_3413466	Turkey/HSGM-FS4045/2021	2021-08-07	Europe	Turkey	Ministry of Health Turkey	Ministry of Health Turkey	Fatma Bayrakdar et al
EPI_ISL_3413467	Turkey/HSGM-FS4046/2021	2021-08-07	Europe	Turkey	Ministry of Health Turkey	Ministry of Health Turkey	Fatma Bayrakdar et al
EPI_ISL_3413468	Turkey/HSGM-FS4047/2021	2021-08-07	Europe	Turkey	Ministry of Health Turkey	Ministry of Health Turkey	Fatma Bayrakdar et al
EPI_ISL_3413469	Turkey/HSGM-FS4048/2021	2021-08-07	Europe	Turkey	Ministry of Health Turkey	Ministry of Health Turkey	Fatma Bayrakdar et al
EPI_ISL_3413470	Turkey/HSGM-FS4049/2021	2021-08-07	Europe	Turkey	Ministry of Health Turkey	Ministry of Health Turkey	Fatma Bayrakdar et al
EPI_ISL_3402556	Turkey/HSGM-FS405/2021	2021-08-05	Europe	Turkey	Ministry of Health Turkey	Ministry of Health Turkey	Fatma Bayrakdar et al
EPI_ISL_3413471	Turkey/HSGM-FS4050/2021	2021-08-07	Europe	Turkey	Ministry of Health Turkey	Ministry of Health Turkey	Fatma Bayrakdar et al
EPI_ISL_3413472	Turkey/HSGM-FS4051/2021	2021-08-07	Europe	Turkey	Ministry of Health Turkey	Ministry of Health Turkey	Fatma Bayrakdar et al
EPI_ISL_3413473	Turkey/HSGM-FS4052/2021	2021-08-07	Europe	Turkey	Ministry of Health Turkey	Ministry of Health Turkey	Fatma Bayrakdar et al
EPI_ISL_3413474	Turkey/HSGM-FS4053/2021	2021-08-07	Europe	Turkey	Ministry of Health Turkey	Ministry of Health Turkey	Fatma Bayrakdar et al
EPI_ISL_3413475	Turkey/HSGM-FS4054/2021	2021-08-07	Europe	Turkey	Ministry of Health Turkey	Ministry of Health Turkey	Fatma Bayrakdar et al
EPI_ISL_3413476	Turkey/HSGM-FS4055/2021	2021-08-07	Europe	Turkey	Ministry of Health Turkey	Ministry of Health Turkey	Fatma Bayrakdar et al
EPI_ISL_3413477	Turkey/HSGM-FS4056/2021	2021-08-07	Europe	Turkey	Ministry of Health Turkey	Ministry of Health Turkey	Fatma Bayrakdar et al
EPI_ISL_3413478	Turkey/HSGM-FS4057/2021	2021-08-07	Europe	Turkey	Ministry of Health Turkey	Ministry of Health Turkey	Fatma Bayrakdar et al
EPI_ISL_3413479	Turkey/HSGM-FS4058/2021	2021-08-07	Europe	Turkey	Ministry of Health Turkey	Ministry of Health Turkey	Fatma Bayrakdar et al
EPI_ISL_3413480	Turkey/HSGM-FS4059/2021	2021-08-07	Europe	Turkey	Ministry of Health Turkey	Ministry of Health Turkey	Fatma Bayrakdar et al
EPI_ISL_3402557	Turkey/HSGM-FS406/2021	2021-08-05	Europe	Turkey	Ministry of Health Turkey	Ministry of Health Turkey	Fatma Bayrakdar et al
EPI_ISL_3413481	Turkey/HSGM-FS4060/2021	2021-08-07	Europe	Turkey	Ministry of Health Turkey	Ministry of Health Turkey	Fatma Bayrakdar et al
EPI_ISL_3413482	Turkey/HSGM-FS4061/2021	2021-08-07	Europe	Turkey	Ministry of Health Turkey	Ministry of Health Turkey	Fatma Bayrakdar et al
EPI_ISL_3413483	Turkey/HSGM-FS4062/2021	2021-08-07	Europe	Turkey	Ministry of Health Turkey	Ministry of Health Turkey	Fatma Bayrakdar et al
EPI_ISL_3413484	Turkey/HSGM-FS4063/2021	2021-08-07	Europe	Turkey	Ministry of Health Turkey	Ministry of Health Turkey	Fatma Bayrakdar et al
EPI_ISL_3413485	Turkey/HSGM-FS4064/2021	2021-08-07	Europe	Turkey	Ministry of Health Turkey	Ministry of Health Turkey	Fatma Bayrakdar et al
EPI_ISL_3413486	Turkey/HSGM-FS4065/2021	2021-08-07	Europe	Turkey	Ministry of Health Turkey	Ministry of Health Turkey	Fatma Bayrakdar et al
EPI_ISL_3413487	Turkey/HSGM-FS4066/2021	2021-08-07	Europe	Turkey	Ministry of Health Turkey	Ministry of Health Turkey	Fatma Bayrakdar et al
EPI_ISL_3413488	Turkey/HSGM-FS4067/2021	2021-08-07	Europe	Turkey	Ministry of Health Turkey	Ministry of Health Turkey	Fatma Bayrakdar et al
EPI_ISL_3413489	Turkey/HSGM-FS4068/2021	2021-08-07	Europe	Turkey	Ministry of Health Turkey	Ministry of Health Turkey	Fatma Bayrakdar et al
EPI_ISL_3413490	Turkey/HSGM-FS4069/2021	2021-08-07	Europe	Turkey	Ministry of Health Turkey	Ministry of Health Turkey	Fatma Bayrakdar et al
EPI_ISL_3402558	Turkey/HSGM-FS407/2021	2021-08-05	Europe	Turkey	Ministry of Health Turkey	Ministry of Health Turkey	Fatma Bayrakdar et al
EPI_ISL_3413491	Turkey/HSGM-FS4070/2021	2021-08-07	Europe	Turkey	Ministry of Health Turkey	Ministry of Health Turkey	Fatma Bayrakdar et al
EPI_ISL_3413492	Turkey/HSGM-FS4071/2021	2021-08-07	Europe	Turkey	Ministry of Health Turkey	Ministry of Health Turkey	Fatma Bayrakdar et al
EPI_ISL_3413493	Turkey/HSGM-FS4072/2021	2021-08-07	Europe	Turkey	Ministry of Health Turkey	Ministry of Health Turkey	Fatma Bayrakdar et al
EPI_ISL_3413494	Turkey/HSGM-FS4073/2021	2021-08-07	Europe	Turkey	Ministry of Health Turkey	Ministry of Health Turkey	Fatma Bayrakdar et al
EPI_ISL_3413495	Turkey/HSGM-FS4074/2021	2021-08-07	Europe	Turkey	Ministry of Health Turkey	Ministry of Health Turkey	Fatma Bayrakdar et al
EPI_ISL_3413496	Turkey/HSGM-FS4075/2021	2021-08-07	Europe	Turkey	Ministry of Health Turkey	Ministry of Health Turkey	Fatma Bayrakdar et al
EPI_ISL_3413497	Turkey/HSGM-FS4076/2021	2021-08-07	Europe	Turkey	Ministry of Health Turkey	Ministry of Health Turkey	Fatma Bayrakdar et al
EPI_ISL_3413498	Turkey/HSGM-FS4077/2021	2021-08-07	Europe	Turkey	Ministry of Health Turkey	Ministry of Health Turkey	Fatma Bayrakdar et al
EPI_ISL_3413499	Turkey/HSGM-FS4078/2021	2021-08-07	Europe	Turkey	Ministry of Health Turkey	Ministry of Health Turkey	Fatma Bayrakdar et al
EPI_ISL_3413500	Turkey/HSGM-FS4079/2021	2021-08-07	Europe	Turkey	Ministry of Health Turkey	Ministry of Health Turkey	Fatma Bayrakdar et al
EPI_ISL_3402559	Turkey/HSGM-FS408/2021	2021-08-05	Europe	Turkey	Ministry of Health Turkey	Ministry of Health Turkey	Fatma Bayrakdar et al
EPI_ISL_3413501	Turkey/HSGM-FS4080/2021	2021-08-07	Europe	Turkey	Ministry of Health Turkey	Ministry of Health Turkey	Fatma Bayrakdar et al
EPI_ISL_3413502	Turkey/HSGM-FS4081/2021	2021-08-07	Europe	Turkey	Ministry of Health Turkey	Ministry of Health Turkey	Fatma Bayrakdar et al
EPI_ISL_3413503	Turkey/HSGM-FS4082/2021	2021-08-07	Europe	Turkey	Ministry of Health Turkey	Ministry of Health Turkey	Fatma Bayrakdar et al
EPI_ISL_3413504	Turkey/HSGM-FS4083/2021	2021-08-07	Europe	Turkey	Ministry of Health Turkey	Ministry of Health Turkey	Fatma Bayrakdar et al
EPI_ISL_3413505	Turkey/HSGM-FS4084/2021	2021-08-07	Europe	Turkey	Ministry of Health Turkey	Ministry of Health Turkey	Fatma Bayrakdar et al
EPI_ISL_3413506	Turkey/HSGM-FS4085/2021	2021-08-07	Europe	Turkey	Ministry of Health Turkey	Ministry of Health Turkey	Fatma Bayrakdar et al
EPI_ISL_3413507	Turkey/HSGM-FS4086/2021	2021-08-07	Europe	Turkey	Ministry of Health Turkey	Ministry of Health Turkey	Fatma Bayrakdar et al
EPI_ISL_3413508	Turkey/HSGM-FS4087/2021	2021-08-07	Europe	Turkey	Ministry of Health Turkey	Ministry of Health Turkey	Fatma Bayrakdar et al
EPI_ISL_3413509	Turkey/HSGM-FS4088/2021	2021-08-07	Europe	Turkey	Ministry of Health Turkey	Ministry of Health Turkey	Fatma Bayrakdar et al
EPI_ISL_3413510	Turkey/HSGM-FS4089/2021	2021-08-07	Europe	Turkey	Ministry of Health Turkey	Ministry of Health Turkey	Fatma Bayrakdar et al
EPI_ISL_3402560	Turkey/HSGM-FS409/2021	2021-08-05	Europe	Turkey	Ministry of Health Turkey	Ministry of Health Turkey	Fatma Bayrakdar et al
EPI_ISL_3413511	Turkey/HSGM-FS4090/2021	2021-08-07	Europe	Turkey	Ministry of Health Turkey	Ministry of Health Turkey	Fatma Bayrakdar et al
EPI_ISL_3413512	Turkey/HSGM-FS4091/2021	2021-08-07	Europe	Turkey	Ministry of Health Turkey	Ministry of Health Turkey	Fatma Bayrakdar et al
EPI_ISL_3413513	Turkey/HSGM-FS4092/2021	2021-08-07	Europe	Turkey	Ministry of Health Turkey	Ministry of Health Turkey	Fatma Bayrakdar et al
EPI_ISL_3413514	Turkey/HSGM-FS4093/2021	2021-08-07	Europe	Turkey	Ministry of Health Turkey	Ministry of Health Turkey	Fatma Bayrakdar et al
EPI_ISL_3413515	Turkey/HSGM-FS4094/2021	2021-08-07	Europe	Turkey	Ministry of Health Turkey	Ministry of Health Turkey	Fatma Bayrakdar et al
EPI_ISL_3413516	Turkey/HSGM-FS4095/2021	2021-08-07	Europe	Turkey	Ministry of Health Turkey	Ministry of Health Turkey	Fatma Bayrakdar et al
EPI_ISL_3413517	Turkey/HSGM-FS4096/2021	2021-08-07	Europe	Turkey	Ministry of Health Turkey	Ministry of Health Turkey	Fatma Bayrakdar et al
EPI_ISL_3413518	Turkey/HSGM-FS4097/2021	2021-08-07	Europe	Turkey	Ministry of Health Turkey	Ministry of Health Turkey	Fatma Bayrakdar et al
EPI_ISL_3413519	Turkey/HSGM-FS4098/2021	2021-08-07	Europe	Turkey	Ministry of Health Turkey	Ministry of Health Turkey	Fatma Bayrakdar et al
EPI_ISL_3413520	Turkey/HSGM-FS4099/2021	2021-08-07	Europe	Turkey	Ministry of Health Turkey	Ministry of Health Turkey	Fatma Bayrakdar et al
EPI_ISL_3402407	Turkey/HSGM-FS41/2021	2021-08-05	Europe	Turkey	Ministry of Health Turkey	Ministry of Health Turkey	Fatma Bayrakdar et al
EPI_ISL_3402561	Turkey/HSGM-FS410/2021	2021-08-05	Europe	Turkey	Ministry of Health Turkey	Ministry of Health Turkey	Fatma Bayrakdar et al
EPI_ISL_3413521	Turkey/HSGM-FS4100/2021	2021-08-07	Europe	Turkey	Ministry of Health Turkey	Ministry of Health Turkey	Fatma Bayrakdar et al
EPI_ISL_3413522	Turkey/HSGM-FS4101/2021	2021-08-07	Europe	Turkey	Ministry of Health Turkey	Ministry of Health Turkey	Fatma Bayrakdar et al
EPI_ISL_3413523	Turkey/HSGM-FS4102/2021	2021-08-07	Europe	Turkey	Ministry of Health Turkey	Ministry of Health Turkey	Fatma Bayrakdar et al
EPI_ISL_3413524	Turkey/HSGM-FS4103/2021	2021-08-07	Europe	Turkey	Ministry of Health Turkey	Ministry of Health Turkey	Fatma Bayrakdar et al
EPI_ISL_3413525	Turkey/HSGM-FS4104/2021	2021-08-07	Europe	Turkey	Ministry of Health Turkey	Ministry of Health Turkey	Fatma Bayrakdar et al
EPI_ISL_3413526	Turkey/HSGM-FS4105/2021	2021-08-07	Europe	Turkey	Ministry of Health Turkey	Ministry of Health Turkey	Fatma Bayrakdar et al
EPI_ISL_3413527	Turkey/HSGM-FS4106/2021	2021-08-07	Europe	Turkey	Ministry of Health Turkey	Ministry of Health Turkey	Fatma Bayrakdar et al
EPI_ISL_3413528	Turkey/HSGM-FS4107/2021	2021-08-07	Europe	Turkey	Ministry of Health Turkey	Ministry of Health Turkey	Fatma Bayrakdar et al
EPI_ISL_3413529	Turkey/HSGM-FS4108/2021	2021-08-07	Europe	Turkey	Ministry of Health Turkey	Ministry of Health Turkey	Fatma Bayrakdar et al
EPI_ISL_3413530	Turkey/HSGM-FS4109/2021	2021-08-07	Europe	Turkey	Ministry of Health Turkey	Ministry of Health Turkey	Fatma Bayrakdar et al
EPI_ISL_3402562	Turkey/HSGM-FS411/2021	2021-08-05	Europe	Turkey	Ministry of Health Turkey	Ministry of Health Turkey	Fatma Bayrakdar et al
EPI_ISL_3413531	Turkey/HSGM-FS4110/2021	2021-08-07	Europe	Turkey	Ministry of Health Turkey	Ministry of Health Turkey	Fatma Bayrakdar et al
EPI_ISL_3413532	Turkey/HSGM-FS4111/2021	2021-08-07	Europe	Turkey	Ministry of Health Turkey	Ministry of Health Turkey	Fatma Bayrakdar et al
EPI_ISL_3413533	Turkey/HSGM-FS4112/2021	2021-08-07	Europe	Turkey	Ministry of Health Turkey	Ministry of Health Turkey	Fatma Bayrakdar et al
EPI_ISL_3413534	Turkey/HSGM-FS4113/2021	2021-08-07	Europe	Turkey	Ministry of Health Turkey	Ministry of Health Turkey	Fatma Bayrakdar et al
EPI_ISL_3413535	Turkey/HSGM-FS4114/2021	2021-08-07	Europe	Turkey	Ministry of Health Turkey	Ministry of Health Turkey	Fatma Bayrakdar et al
EPI_ISL_3413536	Turkey/HSGM-FS4115/2021	2021-08-07	Europe	Turkey	Ministry of Health Turkey	Ministry of Health Turkey	Fatma Bayrakdar et al
EPI_ISL_3413537	Turkey/HSGM-FS4116/2021	2021-08-07	Europe	Turkey	Ministry of Health Turkey	Ministry of Health Turkey	Fatma Bayrakdar et al
EPI_ISL_3413538	Turkey/HSGM-FS4117/2021	2021-08-07	Europe	Turkey	Ministry of Health Turkey	Ministry of Health Turkey	Fatma Bayrakdar et al
EPI_ISL_3413539	Turkey/HSGM-FS4118/2021	2021-08-07	Europe	Turkey	Ministry of Health Turkey	Ministry of Health Turkey	Fatma Bayrakdar et al
EPI_ISL_3413540	Turkey/HSGM-FS4119/2021	2021-08-07	Europe	Turkey	Ministry of Health Turkey	Ministry of Health Turkey	Fatma Bayrakdar et al
EPI_ISL_3402563	Turkey/HSGM-FS412/2021	2021-08-05	Europe	Turkey	Ministry of Health Turkey	Ministry of Health Turkey	Fatma Bayrakdar et al
EPI_ISL_3413541	Turkey/HSGM-FS4120/2021	2021-08-07	Europe	Turkey	Ministry of Health Turkey	Ministry of Health Turkey	Fatma Bayrakdar et al
EPI_ISL_3413542	Turkey/HSGM-FS4121/2021	2021-08-07	Europe	Turkey	Ministry of Health Turkey	Ministry of Health Turkey	Fatma Bayrakdar et al
EPI_ISL_3413543	Turkey/HSGM-FS4122/2021	2021-08-07	Europe	Turkey	Ministry of Health Turkey	Ministry of Health Turkey	Fatma Bayrakdar et al
EPI_ISL_3413544	Turkey/HSGM-FS4123/2021	2021-08-07	Europe	Turkey	Ministry of Health Turkey	Ministry of Health Turkey	Fatma Bayrakdar et al
EPI_ISL_3413545	Turkey/HSGM-FS4124/2021	2021-08-07	Europe	Turkey	Ministry of Health Turkey	Ministry of Health Turkey	Fatma Bayrakdar et al
EPI_ISL_3413546	Turkey/HSGM-FS4125/2021	2021-08-07	Europe	Turkey	Ministry of Health Turkey	Ministry of Health Turkey	Fatma Bayrakdar et al
EPI_ISL_3413547	Turkey/HSGM-FS4126/2021	2021-08-07	Europe	Turkey	Ministry of Health Turkey	Ministry of Health Turkey	Fatma Bayrakdar et al
EPI_ISL_3413548	Turkey/HSGM-FS4127/2021	2021-08-07	Europe	Turkey	Ministry of Health Turkey	Ministry of Health Turkey	Fatma Bayrakdar et al
EPI_ISL_3413549	Turkey/HSGM-FS4128/2021	2021-08-07	Europe	Turkey	Ministry of Health Turkey	Ministry of Health Turkey	Fatma Bayrakdar et al
EPI_ISL_3413550	Turkey/HSGM-FS4129/2021	2021-08-07	Europe	Turkey	Ministry of Health Turkey	Ministry of Health Turkey	Fatma Bayrakdar et al
EPI_ISL_3402564	Turkey/HSGM-FS413/2021	2021-08-05	Europe	Turkey	Ministry of Health Turkey	Ministry of Health Turkey	Fatma Bayrakdar et al
EPI_ISL_3413551	Turkey/HSGM-FS4130/2021	2021-08-07	Europe	Turkey	Ministry of Health Turkey	Ministry of Health Turkey	Fatma Bayrakdar et al
EPI_ISL_3413552	Turkey/HSGM-FS4131/2021	2021-08-07	Europe	Turkey	Ministry of Health Turkey	Ministry of Health Turkey	Fatma Bayrakdar et al
EPI_ISL_3413553	Turkey/HSGM-FS4132/2021	2021-08-07	Europe	Turkey	Ministry of Health Turkey	Ministry of Health Turkey	Fatma Bayrakdar et al
EPI_ISL_3413554	Turkey/HSGM-FS4133/2021	2021-08-07	Europe	Turkey	Ministry of Health Turkey	Ministry of Health Turkey	Fatma Bayrakdar et al
EPI_ISL_3413555	Turkey/HSGM-FS4134/2021	2021-08-07	Europe	Turkey	Ministry of Health Turkey	Ministry of Health Turkey	Fatma Bayrakdar et al
EPI_ISL_3413556	Turkey/HSGM-FS4135/2021	2021-08-07	Europe	Turkey	Ministry of Health Turkey	Ministry of Health Turkey	Fatma Bayrakdar et al
EPI_ISL_3413557	Turkey/HSGM-FS4136/2021	2021-08-07	Europe	Turkey	Ministry of Health Turkey	Ministry of Health Turkey	Fatma Bayrakdar et al
EPI_ISL_3413558	Turkey/HSGM-FS4137/2021	2021-08-07	Europe	Turkey	Ministry of Health Turkey	Ministry of Health Turkey	Fatma Bayrakdar et al
EPI_ISL_3413559	Turkey/HSGM-FS4138/2021	2021-08-07	Europe	Turkey	Ministry of Health Turkey	Ministry of Health Turkey	Fatma Bayrakdar et al
EPI_ISL_3413560	Turkey/HSGM-FS4139/2021	2021-08-07	Europe	Turkey	Ministry of Health Turkey	Ministry of Health Turkey	Fatma Bayrakdar et al
EPI_ISL_3402565	Turkey/HSGM-FS414/2021	2021-08-05	Europe	Turkey	Ministry of Health Turkey	Ministry of Health Turkey	Fatma Bayrakdar et al
EPI_ISL_3413561	Turkey/HSGM-FS4140/2021	2021-08-07	Europe	Turkey	Ministry of Health Turkey	Ministry of Health Turkey	Fatma Bayrakdar et al
EPI_ISL_3413562	Turkey/HSGM-FS4141/2021	2021-08-07	Europe	Turkey	Ministry of Health Turkey	Ministry of Health Turkey	Fatma Bayrakdar et al
EPI_ISL_3413563	Turkey/HSGM-FS4142/2021	2021-08-07	Europe	Turkey	Ministry of Health Turkey	Ministry of Health Turkey	Fatma Bayrakdar et al
EPI_ISL_3413564	Turkey/HSGM-FS4143/2021	2021-08-07	Europe	Turkey	Ministry of Health Turkey	Ministry of Health Turkey	Fatma Bayrakdar et al
EPI_ISL_3413565	Turkey/HSGM-FS4144/2021	2021-08-07	Europe	Turkey	Ministry of Health Turkey	Ministry of Health Turkey	Fatma Bayrakdar et al
EPI_ISL_3413566	Turkey/HSGM-FS4145/2021	2021-08-07	Europe	Turkey	Ministry of Health Turkey	Ministry of Health Turkey	Fatma Bayrakdar et al
EPI_ISL_3413567	Turkey/HSGM-FS4146/2021	2021-08-07	Europe	Turkey	Ministry of Health Turkey	Ministry of Health Turkey	Fatma Bayrakdar et al
EPI_ISL_3413568	Turkey/HSGM-FS4147/2021	2021-08-07	Europe	Turkey	Ministry of Health Turkey	Ministry of Health Turkey	Fatma Bayrakdar et al
EPI_ISL_3413569	Turkey/HSGM-FS4148/2021	2021-08-07	Europe	Turkey	Ministry of Health Turkey	Ministry of Health Turkey	Fatma Bayrakdar et al
EPI_ISL_3413570	Turkey/HSGM-FS4149/2021	2021-08-07	Europe	Turkey	Ministry of Health Turkey	Ministry of Health Turkey	Fatma Bayrakdar et al
EPI_ISL_3402566	Turkey/HSGM-FS415/2021	2021-08-05	Europe	Turkey	Ministry of Health Turkey	Ministry of Health Turkey	Fatma Bayrakdar et al
EPI_ISL_3413571	Turkey/HSGM-FS4150/2021	2021-08-07	Europe	Turkey	Ministry of Health Turkey	Ministry of Health Turkey	Fatma Bayrakdar et al
EPI_ISL_3413572	Turkey/HSGM-FS4151/2021	2021-08-07	Europe	Turkey	Ministry of Health Turkey	Ministry of Health Turkey	Fatma Bayrakdar et al
EPI_ISL_3413573	Turkey/HSGM-FS4152/2021	2021-08-07	Europe	Turkey	Ministry of Health Turkey	Ministry of Health Turkey	Fatma Bayrakdar et al
EPI_ISL_3413574	Turkey/HSGM-FS4153/2021	2021-08-07	Europe	Turkey	Ministry of Health Turkey	Ministry of Health Turkey	Fatma Bayrakdar et al
EPI_ISL_3413575	Turkey/HSGM-FS4154/2021	2021-08-07	Europe	Turkey	Ministry of Health Turkey	Ministry of Health Turkey	Fatma Bayrakdar et al
EPI_ISL_3413576	Turkey/HSGM-FS4155/2021	2021-08-07	Europe	Turkey	Ministry of Health Turkey	Ministry of Health Turkey	Fatma Bayrakdar et al
EPI_ISL_3413577	Turkey/HSGM-FS4156/2021	2021-08-07	Europe	Turkey	Ministry of Health Turkey	Ministry of Health Turkey	Fatma Bayrakdar et al
EPI_ISL_3413578	Turkey/HSGM-FS4157/2021	2021-08-07	Europe	Turkey	Ministry of Health Turkey	Ministry of Health Turkey	Fatma Bayrakdar et al
EPI_ISL_3413579	Turkey/HSGM-FS4158/2021	2021-08-07	Europe	Turkey	Ministry of Health Turkey	Ministry of Health Turkey	Fatma Bayrakdar et al
EPI_ISL_3413580	Turkey/HSGM-FS4159/2021	2021-08-07	Europe	Turkey	Ministry of Health Turkey	Ministry of Health Turkey	Fatma Bayrakdar et al
EPI_ISL_3402567	Turkey/HSGM-FS416/2021	2021-08-05	Europe	Turkey	Ministry of Health Turkey	Ministry of Health Turkey	Fatma Bayrakdar et al
EPI_ISL_3413581	Turkey/HSGM-FS4160/2021	2021-08-07	Europe	Turkey	Ministry of Health Turkey	Ministry of Health Turkey	Fatma Bayrakdar et al
EPI_ISL_3413582	Turkey/HSGM-FS4161/2021	2021-08-07	Europe	Turkey	Ministry of Health Turkey	Ministry of Health Turkey	Fatma Bayrakdar et al
EPI_ISL_3413583	Turkey/HSGM-FS4162/2021	2021-08-07	Europe	Turkey	Ministry of Health Turkey	Ministry of Health Turkey	Fatma Bayrakdar et al
EPI_ISL_3413584	Turkey/HSGM-FS4163/2021	2021-08-07	Europe	Turkey	Ministry of Health Turkey	Ministry of Health Turkey	Fatma Bayrakdar et al
EPI_ISL_3413585	Turkey/HSGM-FS4164/2021	2021-08-07	Europe	Turkey	Ministry of Health Turkey	Ministry of Health Turkey	Fatma Bayrakdar et al
EPI_ISL_3413586	Turkey/HSGM-FS4165/2021	2021-08-07	Europe	Turkey	Ministry of Health Turkey	Ministry of Health Turkey	Fatma Bayrakdar et al
EPI_ISL_3413587	Turkey/HSGM-FS4166/2021	2021-08-07	Europe	Turkey	Ministry of Health Turkey	Ministry of Health Turkey	Fatma Bayrakdar et al
EPI_ISL_3413588	Turkey/HSGM-FS4167/2021	2021-08-07	Europe	Turkey	Ministry of Health Turkey	Ministry of Health Turkey	Fatma Bayrakdar et al
EPI_ISL_3413589	Turkey/HSGM-FS4168/2021	2021-08-07	Europe	Turkey	Ministry of Health Turkey	Ministry of Health Turkey	Fatma Bayrakdar et al
EPI_ISL_3413590	Turkey/HSGM-FS4169/2021	2021-08-07	Europe	Turkey	Ministry of Health Turkey	Ministry of Health Turkey	Fatma Bayrakdar et al
EPI_ISL_3402568	Turkey/HSGM-FS417/2021	2021-08-05	Europe	Turkey	Ministry of Health Turkey	Ministry of Health Turkey	Fatma Bayrakdar et al
EPI_ISL_3413591	Turkey/HSGM-FS4170/2021	2021-08-07	Europe	Turkey	Ministry of Health Turkey	Ministry of Health Turkey	Fatma Bayrakdar et al
EPI_ISL_3413592	Turkey/HSGM-FS4171/2021	2021-08-07	Europe	Turkey	Ministry of Health Turkey	Ministry of Health Turkey	Fatma Bayrakdar et al
EPI_ISL_3413593	Turkey/HSGM-FS4172/2021	2021-08-07	Europe	Turkey	Ministry of Health Turkey	Ministry of Health Turkey	Fatma Bayrakdar et al
EPI_ISL_3413594	Turkey/HSGM-FS4173/2021	2021-08-07	Europe	Turkey	Ministry of Health Turkey	Ministry of Health Turkey	Fatma Bayrakdar et al
EPI_ISL_3413595	Turkey/HSGM-FS4174/2021	2021-08-07	Europe	Turkey	Ministry of Health Turkey	Ministry of Health Turkey	Fatma Bayrakdar et al
EPI_ISL_3413596	Turkey/HSGM-FS4175/2021	2021-08-07	Europe	Turkey	Ministry of Health Turkey	Ministry of Health Turkey	Fatma Bayrakdar et al
EPI_ISL_3413597	Turkey/HSGM-FS4176/2021	2021-08-07	Europe	Turkey	Ministry of Health Turkey	Ministry of Health Turkey	Fatma Bayrakdar et al
EPI_ISL_3413598	Turkey/HSGM-FS4177/2021	2021-08-07	Europe	Turkey	Ministry of Health Turkey	Ministry of Health Turkey	Fatma Bayrakdar et al
EPI_ISL_3413599	Turkey/HSGM-FS4178/2021	2021-08-07	Europe	Turkey	Ministry of Health Turkey	Ministry of Health Turkey	Fatma Bayrakdar et al
EPI_ISL_3413600	Turkey/HSGM-FS4179/2021	2021-08-07	Europe	Turkey	Ministry of Health Turkey	Ministry of Health Turkey	Fatma Bayrakdar et al
EPI_ISL_3402569	Turkey/HSGM-FS418/2021	2021-08-05	Europe	Turkey	Ministry of Health Turkey	Ministry of Health Turkey	Fatma Bayrakdar et al
EPI_ISL_3413601	Turkey/HSGM-FS4180/2021	2021-08-07	Europe	Turkey	Ministry of Health Turkey	Ministry of Health Turkey	Fatma Bayrakdar et al
EPI_ISL_3413602	Turkey/HSGM-FS4181/2021	2021-08-07	Europe	Turkey	Ministry of Health Turkey	Ministry of Health Turkey	Fatma Bayrakdar et al
EPI_ISL_3413603	Turkey/HSGM-FS4182/2021	2021-08-07	Europe	Turkey	Ministry of Health Turkey	Ministry of Health Turkey	Fatma Bayrakdar et al
EPI_ISL_3413604	Turkey/HSGM-FS4183/2021	2021-08-07	Europe	Turkey	Ministry of Health Turkey	Ministry of Health Turkey	Fatma Bayrakdar et al
EPI_ISL_3413605	Turkey/HSGM-FS4184/2021	2021-08-07	Europe	Turkey	Ministry of Health Turkey	Ministry of Health Turkey	Fatma Bayrakdar et al
EPI_ISL_3413606	Turkey/HSGM-FS4185/2021	2021-08-07	Europe	Turkey	Ministry of Health Turkey	Ministry of Health Turkey	Fatma Bayrakdar et al
EPI_ISL_3413607	Turkey/HSGM-FS4186/2021	2021-08-07	Europe	Turkey	Ministry of Health Turkey	Ministry of Health Turkey	Fatma Bayrakdar et al
EPI_ISL_3413608	Turkey/HSGM-FS4187/2021	2021-08-07	Europe	Turkey	Ministry of Health Turkey	Ministry of Health Turkey	Fatma Bayrakdar et al
EPI_ISL_3413609	Turkey/HSGM-FS4188/2021	2021-08-07	Europe	Turkey	Ministry of Health Turkey	Ministry of Health Turkey	Fatma Bayrakdar et al
EPI_ISL_3413610	Turkey/HSGM-FS4189/2021	2021-08-07	Europe	Turkey	Ministry of Health Turkey	Ministry of Health Turkey	Fatma Bayrakdar et al
EPI_ISL_3402570	Turkey/HSGM-FS419/2021	2021-08-05	Europe	Turkey	Ministry of Health Turkey	Ministry of Health Turkey	Fatma Bayrakdar et al
EPI_ISL_3413611	Turkey/HSGM-FS4190/2021	2021-08-07	Europe	Turkey	Ministry of Health Turkey	Ministry of Health Turkey	Fatma Bayrakdar et al
EPI_ISL_3413612	Turkey/HSGM-FS4191/2021	2021-08-07	Europe	Turkey	Ministry of Health Turkey	Ministry of Health Turkey	Fatma Bayrakdar et al
EPI_ISL_3413613	Turkey/HSGM-FS4192/2021	2021-08-07	Europe	Turkey	Ministry of Health Turkey	Ministry of Health Turkey	Fatma Bayrakdar et al
EPI_ISL_3413614	Turkey/HSGM-FS4193/2021	2021-08-07	Europe	Turkey	Ministry of Health Turkey	Ministry of Health Turkey	Fatma Bayrakdar et al
EPI_ISL_3413615	Turkey/HSGM-FS4194/2021	2021-08-07	Europe	Turkey	Ministry of Health Turkey	Ministry of Health Turkey	Fatma Bayrakdar et al
EPI_ISL_3413616	Turkey/HSGM-FS4195/2021	2021-08-07	Europe	Turkey	Ministry of Health Turkey	Ministry of Health Turkey	Fatma Bayrakdar et al
EPI_ISL_3413617	Turkey/HSGM-FS4196/2021	2021-08-07	Europe	Turkey	Ministry of Health Turkey	Ministry of Health Turkey	Fatma Bayrakdar et al
EPI_ISL_3413618	Turkey/HSGM-FS4197/2021	2021-08-07	Europe	Turkey	Ministry of Health Turkey	Ministry of Health Turkey	Fatma Bayrakdar et al
EPI_ISL_3413619	Turkey/HSGM-FS4198/2021	2021-08-07	Europe	Turkey	Ministry of Health Turkey	Ministry of Health Turkey	Fatma Bayrakdar et al
EPI_ISL_3413620	Turkey/HSGM-FS4199/2021	2021-08-07	Europe	Turkey	Ministry of Health Turkey	Ministry of Health Turkey	Fatma Bayrakdar et al
EPI_ISL_3402408	Turkey/HSGM-FS42/2021	2021-08-05	Europe	Turkey	Ministry of Health Turkey	Ministry of Health Turkey	Fatma Bayrakdar et al
EPI_ISL_3402362	Turkey/HSGM-FS420/2021	2021-08-05	Europe	Turkey	Ministry of Health Turkey	Ministry of Health Turkey	Fatma Bayrakdar et al
EPI_ISL_3413621	Turkey/HSGM-FS4200/2021	2021-08-07	Europe	Turkey	Ministry of Health Turkey	Ministry of Health Turkey	Fatma Bayrakdar et al
EPI_ISL_3413622	Turkey/HSGM-FS4201/2021	2021-08-07	Europe	Turkey	Ministry of Health Turkey	Ministry of Health Turkey	Fatma Bayrakdar et al
EPI_ISL_3413623	Turkey/HSGM-FS4202/2021	2021-08-07	Europe	Turkey	Ministry of Health Turkey	Ministry of Health Turkey	Fatma Bayrakdar et al
EPI_ISL_3413624	Turkey/HSGM-FS4203/2021	2021-08-07	Europe	Turkey	Ministry of Health Turkey	Ministry of Health Turkey	Fatma Bayrakdar et al
EPI_ISL_3413625	Turkey/HSGM-FS4204/2021	2021-08-07	Europe	Turkey	Ministry of Health Turkey	Ministry of Health Turkey	Fatma Bayrakdar et al
EPI_ISL_3413626	Turkey/HSGM-FS4205/2021	2021-08-07	Europe	Turkey	Ministry of Health Turkey	Ministry of Health Turkey	Fatma Bayrakdar et al
EPI_ISL_3413627	Turkey/HSGM-FS4206/2021	2021-08-07	Europe	Turkey	Ministry of Health Turkey	Ministry of Health Turkey	Fatma Bayrakdar et al
EPI_ISL_3413628	Turkey/HSGM-FS4207/2021	2021-08-07	Europe	Turkey	Ministry of Health Turkey	Ministry of Health Turkey	Fatma Bayrakdar et al
EPI_ISL_3413629	Turkey/HSGM-FS4208/2021	2021-08-07	Europe	Turkey	Ministry of Health Turkey	Ministry of Health Turkey	Fatma Bayrakdar et al
EPI_ISL_3413630	Turkey/HSGM-FS4209/2021	2021-08-07	Europe	Turkey	Ministry of Health Turkey	Ministry of Health Turkey	Fatma Bayrakdar et al
EPI_ISL_3403228	Turkey/HSGM-FS421/2021	2021-08-05	Europe	Turkey	Ministry of Health Turkey	Ministry of Health Turkey	Fatma Bayrakdar et al
EPI_ISL_3413631	Turkey/HSGM-FS4210/2021	2021-08-07	Europe	Turkey	Ministry of Health Turkey	Ministry of Health Turkey	Fatma Bayrakdar et al
EPI_ISL_3413632	Turkey/HSGM-FS4211/2021	2021-08-07	Europe	Turkey	Ministry of Health Turkey	Ministry of Health Turkey	Fatma Bayrakdar et al
EPI_ISL_3413633	Turkey/HSGM-FS4212/2021	2021-08-07	Europe	Turkey	Ministry of Health Turkey	Ministry of Health Turkey	Fatma Bayrakdar et al
EPI_ISL_3413634	Turkey/HSGM-FS4213/2021	2021-08-07	Europe	Turkey	Ministry of Health Turkey	Ministry of Health Turkey	Fatma Bayrakdar et al
EPI_ISL_3413635	Turkey/HSGM-FS4214/2021	2021-08-07	Europe	Turkey	Ministry of Health Turkey	Ministry of Health Turkey	Fatma Bayrakdar et al
EPI_ISL_3413636	Turkey/HSGM-FS4215/2021	2021-08-07	Europe	Turkey	Ministry of Health Turkey	Ministry of Health Turkey	Fatma Bayrakdar et al
EPI_ISL_3413637	Turkey/HSGM-FS4216/2021	2021-08-07	Europe	Turkey	Ministry of Health Turkey	Ministry of Health Turkey	Fatma Bayrakdar et al
EPI_ISL_3413638	Turkey/HSGM-FS4217/2021	2021-08-07	Europe	Turkey	Ministry of Health Turkey	Ministry of Health Turkey	Fatma Bayrakdar et al
EPI_ISL_3413639	Turkey/HSGM-FS4218/2021	2021-08-07	Europe	Turkey	Ministry of Health Turkey	Ministry of Health Turkey	Fatma Bayrakdar et al
EPI_ISL_3413640	Turkey/HSGM-FS4219/2021	2021-08-07	Europe	Turkey	Ministry of Health Turkey	Ministry of Health Turkey	Fatma Bayrakdar et al
EPI_ISL_3403229	Turkey/HSGM-FS422/2021	2021-08-05	Europe	Turkey	Ministry of Health Turkey	Ministry of Health Turkey	Fatma Bayrakdar et al
EPI_ISL_3413641	Turkey/HSGM-FS4220/2021	2021-08-07	Europe	Turkey	Ministry of Health Turkey	Ministry of Health Turkey	Fatma Bayrakdar et al
EPI_ISL_3413642	Turkey/HSGM-FS4221/2021	2021-08-07	Europe	Turkey	Ministry of Health Turkey	Ministry of Health Turkey	Fatma Bayrakdar et al
EPI_ISL_3413643	Turkey/HSGM-FS4222/2021	2021-08-07	Europe	Turkey	Ministry of Health Turkey	Ministry of Health Turkey	Fatma Bayrakdar et al
EPI_ISL_3413644	Turkey/HSGM-FS4223/2021	2021-08-07	Europe	Turkey	Ministry of Health Turkey	Ministry of Health Turkey	Fatma Bayrakdar et al
EPI_ISL_3413645	Turkey/HSGM-FS4224/2021	2021-08-07	Europe	Turkey	Ministry of Health Turkey	Ministry of Health Turkey	Fatma Bayrakdar et al
EPI_ISL_3413646	Turkey/HSGM-FS4225/2021	2021-08-07	Europe	Turkey	Ministry of Health Turkey	Ministry of Health Turkey	Fatma Bayrakdar et al
EPI_ISL_3413647	Turkey/HSGM-FS4226/2021	2021-08-07	Europe	Turkey	Ministry of Health Turkey	Ministry of Health Turkey	Fatma Bayrakdar et al
EPI_ISL_3413648	Turkey/HSGM-FS4227/2021	2021-08-07	Europe	Turkey	Ministry of Health Turkey	Ministry of Health Turkey	Fatma Bayrakdar et al
EPI_ISL_3413649	Turkey/HSGM-FS4228/2021	2021-08-07	Europe	Turkey	Ministry of Health Turkey	Ministry of Health Turkey	Fatma Bayrakdar et al
EPI_ISL_3413650	Turkey/HSGM-FS4229/2021	2021-08-07	Europe	Turkey	Ministry of Health Turkey	Ministry of Health Turkey	Fatma Bayrakdar et al
EPI_ISL_3403230	Turkey/HSGM-FS423/2021	2021-08-05	Europe	Turkey	Ministry of Health Turkey	Ministry of Health Turkey	Fatma Bayrakdar et al
EPI_ISL_3413651	Turkey/HSGM-FS4230/2021	2021-08-07	Europe	Turkey	Ministry of Health Turkey	Ministry of Health Turkey	Fatma Bayrakdar et al
EPI_ISL_3413652	Turkey/HSGM-FS4231/2021	2021-08-07	Europe	Turkey	Ministry of Health Turkey	Ministry of Health Turkey	Fatma Bayrakdar et al
EPI_ISL_3413653	Turkey/HSGM-FS4232/2021	2021-08-07	Europe	Turkey	Ministry of Health Turkey	Ministry of Health Turkey	Fatma Bayrakdar et al
EPI_ISL_3413654	Turkey/HSGM-FS4233/2021	2021-08-07	Europe	Turkey	Ministry of Health Turkey	Ministry of Health Turkey	Fatma Bayrakdar et al
EPI_ISL_3413655	Turkey/HSGM-FS4234/2021	2021-08-07	Europe	Turkey	Ministry of Health Turkey	Ministry of Health Turkey	Fatma Bayrakdar et al
EPI_ISL_3413656	Turkey/HSGM-FS4235/2021	2021-08-07	Europe	Turkey	Ministry of Health Turkey	Ministry of Health Turkey	Fatma Bayrakdar et al
EPI_ISL_3413657	Turkey/HSGM-FS4236/2021	2021-08-07	Europe	Turkey	Ministry of Health Turkey	Ministry of Health Turkey	Fatma Bayrakdar et al
EPI_ISL_3413658	Turkey/HSGM-FS4237/2021	2021-08-07	Europe	Turkey	Ministry of Health Turkey	Ministry of Health Turkey	Fatma Bayrakdar et al
EPI_ISL_3413659	Turkey/HSGM-FS4238/2021	2021-08-07	Europe	Turkey	Ministry of Health Turkey	Ministry of Health Turkey	Fatma Bayrakdar et al
EPI_ISL_3413660	Turkey/HSGM-FS4239/2021	2021-08-07	Europe	Turkey	Ministry of Health Turkey	Ministry of Health Turkey	Fatma Bayrakdar et al
EPI_ISL_3403231	Turkey/HSGM-FS424/2021	2021-08-05	Europe	Turkey	Ministry of Health Turkey	Ministry of Health Turkey	Fatma Bayrakdar et al
EPI_ISL_3413661	Turkey/HSGM-FS4240/2021	2021-08-07	Europe	Turkey	Ministry of Health Turkey	Ministry of Health Turkey	Fatma Bayrakdar et al
EPI_ISL_3413662	Turkey/HSGM-FS4241/2021	2021-08-07	Europe	Turkey	Ministry of Health Turkey	Ministry of Health Turkey	Fatma Bayrakdar et al
EPI_ISL_3413663	Turkey/HSGM-FS4242/2021	2021-08-07	Europe	Turkey	Ministry of Health Turkey	Ministry of Health Turkey	Fatma Bayrakdar et al
EPI_ISL_3413664	Turkey/HSGM-FS4243/2021	2021-08-07	Europe	Turkey	Ministry of Health Turkey	Ministry of Health Turkey	Fatma Bayrakdar et al
EPI_ISL_3413665	Turkey/HSGM-FS4244/2021	2021-08-07	Europe	Turkey	Ministry of Health Turkey	Ministry of Health Turkey	Fatma Bayrakdar et al
EPI_ISL_3413666	Turkey/HSGM-FS4245/2021	2021-08-07	Europe	Turkey	Ministry of Health Turkey	Ministry of Health Turkey	Fatma Bayrakdar et al
EPI_ISL_3413667	Turkey/HSGM-FS4246/2021	2021-08-07	Europe	Turkey	Ministry of Health Turkey	Ministry of Health Turkey	Fatma Bayrakdar et al
EPI_ISL_3413668	Turkey/HSGM-FS4247/2021	2021-08-07	Europe	Turkey	Ministry of Health Turkey	Ministry of Health Turkey	Fatma Bayrakdar et al
EPI_ISL_3413669	Turkey/HSGM-FS4248/2021	2021-08-07	Europe	Turkey	Ministry of Health Turkey	Ministry of Health Turkey	Fatma Bayrakdar et al
EPI_ISL_3413670	Turkey/HSGM-FS4249/2021	2021-08-07	Europe	Turkey	Ministry of Health Turkey	Ministry of Health Turkey	Fatma Bayrakdar et al
EPI_ISL_3403232	Turkey/HSGM-FS425/2021	2021-08-05	Europe	Turkey	Ministry of Health Turkey	Ministry of Health Turkey	Fatma Bayrakdar et al
EPI_ISL_3413671	Turkey/HSGM-FS4250/2021	2021-08-07	Europe	Turkey	Ministry of Health Turkey	Ministry of Health Turkey	Fatma Bayrakdar et al
EPI_ISL_3413672	Turkey/HSGM-FS4251/2021	2021-08-07	Europe	Turkey	Ministry of Health Turkey	Ministry of Health Turkey	Fatma Bayrakdar et al
EPI_ISL_3413673	Turkey/HSGM-FS4252/2021	2021-08-07	Europe	Turkey	Ministry of Health Turkey	Ministry of Health Turkey	Fatma Bayrakdar et al
EPI_ISL_3413674	Turkey/HSGM-FS4253/2021	2021-08-07	Europe	Turkey	Ministry of Health Turkey	Ministry of Health Turkey	Fatma Bayrakdar et al
EPI_ISL_3413675	Turkey/HSGM-FS4254/2021	2021-08-07	Europe	Turkey	Ministry of Health Turkey	Ministry of Health Turkey	Fatma Bayrakdar et al
EPI_ISL_3413676	Turkey/HSGM-FS4255/2021	2021-08-07	Europe	Turkey	Ministry of Health Turkey	Ministry of Health Turkey	Fatma Bayrakdar et al
EPI_ISL_3413677	Turkey/HSGM-FS4256/2021	2021-08-07	Europe	Turkey	Ministry of Health Turkey	Ministry of Health Turkey	Fatma Bayrakdar et al
EPI_ISL_3413678	Turkey/HSGM-FS4257/2021	2021-08-07	Europe	Turkey	Ministry of Health Turkey	Ministry of Health Turkey	Fatma Bayrakdar et al
EPI_ISL_3413679	Turkey/HSGM-FS4258/2021	2021-08-07	Europe	Turkey	Ministry of Health Turkey	Ministry of Health Turkey	Fatma Bayrakdar et al
EPI_ISL_3413680	Turkey/HSGM-FS4259/2021	2021-08-07	Europe	Turkey	Ministry of Health Turkey	Ministry of Health Turkey	Fatma Bayrakdar et al
EPI_ISL_3403218	Turkey/HSGM-FS426/2021	2021-08-05	Europe	Turkey	Ministry of Health Turkey	Ministry of Health Turkey	Fatma Bayrakdar et al
EPI_ISL_3413681	Turkey/HSGM-FS4260/2021	2021-08-07	Europe	Turkey	Ministry of Health Turkey	Ministry of Health Turkey	Fatma Bayrakdar et al
EPI_ISL_3413682	Turkey/HSGM-FS4261/2021	2021-08-07	Europe	Turkey	Ministry of Health Turkey	Ministry of Health Turkey	Fatma Bayrakdar et al
EPI_ISL_3413683	Turkey/HSGM-FS4262/2021	2021-08-07	Europe	Turkey	Ministry of Health Turkey	Ministry of Health Turkey	Fatma Bayrakdar et al
EPI_ISL_3413684	Turkey/HSGM-FS4263/2021	2021-08-07	Europe	Turkey	Ministry of Health Turkey	Ministry of Health Turkey	Fatma Bayrakdar et al
EPI_ISL_3413685	Turkey/HSGM-FS4264/2021	2021-08-07	Europe	Turkey	Ministry of Health Turkey	Ministry of Health Turkey	Fatma Bayrakdar et al
EPI_ISL_3413686	Turkey/HSGM-FS4265/2021	2021-08-07	Europe	Turkey	Ministry of Health Turkey	Ministry of Health Turkey	Fatma Bayrakdar et al
EPI_ISL_3413687	Turkey/HSGM-FS4266/2021	2021-08-07	Europe	Turkey	Ministry of Health Turkey	Ministry of Health Turkey	Fatma Bayrakdar et al
EPI_ISL_3413688	Turkey/HSGM-FS4267/2021	2021-08-07	Europe	Turkey	Ministry of Health Turkey	Ministry of Health Turkey	Fatma Bayrakdar et al
EPI_ISL_3413689	Turkey/HSGM-FS4268/2021	2021-08-07	Europe	Turkey	Ministry of Health Turkey	Ministry of Health Turkey	Fatma Bayrakdar et al
EPI_ISL_3413690	Turkey/HSGM-FS4269/2021	2021-08-07	Europe	Turkey	Ministry of Health Turkey	Ministry of Health Turkey	Fatma Bayrakdar et al
EPI_ISL_3403233	Turkey/HSGM-FS427/2021	2021-08-05	Europe	Turkey	Ministry of Health Turkey	Ministry of Health Turkey	Fatma Bayrakdar et al
EPI_ISL_3413691	Turkey/HSGM-FS4270/2021	2021-08-07	Europe	Turkey	Ministry of Health Turkey	Ministry of Health Turkey	Fatma Bayrakdar et al
EPI_ISL_3413692	Turkey/HSGM-FS4271/2021	2021-08-07	Europe	Turkey	Ministry of Health Turkey	Ministry of Health Turkey	Fatma Bayrakdar et al
EPI_ISL_3413693	Turkey/HSGM-FS4272/2021	2021-08-07	Europe	Turkey	Ministry of Health Turkey	Ministry of Health Turkey	Fatma Bayrakdar et al
EPI_ISL_3413694	Turkey/HSGM-FS4273/2021	2021-08-07	Europe	Turkey	Ministry of Health Turkey	Ministry of Health Turkey	Fatma Bayrakdar et al
EPI_ISL_3413695	Turkey/HSGM-FS4274/2021	2021-08-07	Europe	Turkey	Ministry of Health Turkey	Ministry of Health Turkey	Fatma Bayrakdar et al
EPI_ISL_3413696	Turkey/HSGM-FS4275/2021	2021-08-07	Europe	Turkey	Ministry of Health Turkey	Ministry of Health Turkey	Fatma Bayrakdar et al
EPI_ISL_3413697	Turkey/HSGM-FS4276/2021	2021-08-07	Europe	Turkey	Ministry of Health Turkey	Ministry of Health Turkey	Fatma Bayrakdar et al
EPI_ISL_3413698	Turkey/HSGM-FS4277/2021	2021-08-07	Europe	Turkey	Ministry of Health Turkey	Ministry of Health Turkey	Fatma Bayrakdar et al
EPI_ISL_3413699	Turkey/HSGM-FS4278/2021	2021-08-07	Europe	Turkey	Ministry of Health Turkey	Ministry of Health Turkey	Fatma Bayrakdar et al
EPI_ISL_3413700	Turkey/HSGM-FS4279/2021	2021-08-07	Europe	Turkey	Ministry of Health Turkey	Ministry of Health Turkey	Fatma Bayrakdar et al
EPI_ISL_3403234	Turkey/HSGM-FS428/2021	2021-08-05	Europe	Turkey	Ministry of Health Turkey	Ministry of Health Turkey	Fatma Bayrakdar et al
EPI_ISL_3413701	Turkey/HSGM-FS4280/2021	2021-08-07	Europe	Turkey	Ministry of Health Turkey	Ministry of Health Turkey	Fatma Bayrakdar et al
EPI_ISL_3413702	Turkey/HSGM-FS4281/2021	2021-08-07	Europe	Turkey	Ministry of Health Turkey	Ministry of Health Turkey	Fatma Bayrakdar et al
EPI_ISL_3413703	Turkey/HSGM-FS4282/2021	2021-08-07	Europe	Turkey	Ministry of Health Turkey	Ministry of Health Turkey	Fatma Bayrakdar et al
EPI_ISL_3413704	Turkey/HSGM-FS4283/2021	2021-08-07	Europe	Turkey	Ministry of Health Turkey	Ministry of Health Turkey	Fatma Bayrakdar et al
EPI_ISL_3413705	Turkey/HSGM-FS4284/2021	2021-08-07	Europe	Turkey	Ministry of Health Turkey	Ministry of Health Turkey	Fatma Bayrakdar et al
EPI_ISL_3413706	Turkey/HSGM-FS4285/2021	2021-08-07	Europe	Turkey	Ministry of Health Turkey	Ministry of Health Turkey	Fatma Bayrakdar et al
EPI_ISL_3413707	Turkey/HSGM-FS4286/2021	2021-08-07	Europe	Turkey	Ministry of Health Turkey	Ministry of Health Turkey	Fatma Bayrakdar et al
EPI_ISL_3413708	Turkey/HSGM-FS4287/2021	2021-08-07	Europe	Turkey	Ministry of Health Turkey	Ministry of Health Turkey	Fatma Bayrakdar et al
EPI_ISL_3413709	Turkey/HSGM-FS4288/2021	2021-08-07	Europe	Turkey	Ministry of Health Turkey	Ministry of Health Turkey	Fatma Bayrakdar et al
EPI_ISL_3413710	Turkey/HSGM-FS4289/2021	2021-08-07	Europe	Turkey	Ministry of Health Turkey	Ministry of Health Turkey	Fatma Bayrakdar et al
EPI_ISL_3403235	Turkey/HSGM-FS429/2021	2021-08-05	Europe	Turkey	Ministry of Health Turkey	Ministry of Health Turkey	Fatma Bayrakdar et al
EPI_ISL_3413711	Turkey/HSGM-FS4290/2021	2021-08-07	Europe	Turkey	Ministry of Health Turkey	Ministry of Health Turkey	Fatma Bayrakdar et al
EPI_ISL_3413712	Turkey/HSGM-FS4291/2021	2021-08-07	Europe	Turkey	Ministry of Health Turkey	Ministry of Health Turkey	Fatma Bayrakdar et al
EPI_ISL_3413713	Turkey/HSGM-FS4292/2021	2021-08-07	Europe	Turkey	Ministry of Health Turkey	Ministry of Health Turkey	Fatma Bayrakdar et al
EPI_ISL_3413714	Turkey/HSGM-FS4293/2021	2021-08-07	Europe	Turkey	Ministry of Health Turkey	Ministry of Health Turkey	Fatma Bayrakdar et al
EPI_ISL_3413715	Turkey/HSGM-FS4294/2021	2021-08-07	Europe	Turkey	Ministry of Health Turkey	Ministry of Health Turkey	Fatma Bayrakdar et al
EPI_ISL_3413716	Turkey/HSGM-FS4295/2021	2021-08-07	Europe	Turkey	Ministry of Health Turkey	Ministry of Health Turkey	Fatma Bayrakdar et al
EPI_ISL_3413717	Turkey/HSGM-FS4296/2021	2021-08-07	Europe	Turkey	Ministry of Health Turkey	Ministry of Health Turkey	Fatma Bayrakdar et al
EPI_ISL_3413718	Turkey/HSGM-FS4297/2021	2021-08-07	Europe	Turkey	Ministry of Health Turkey	Ministry of Health Turkey	Fatma Bayrakdar et al
EPI_ISL_3413719	Turkey/HSGM-FS4298/2021	2021-08-07	Europe	Turkey	Ministry of Health Turkey	Ministry of Health Turkey	Fatma Bayrakdar et al
EPI_ISL_3413720	Turkey/HSGM-FS4299/2021	2021-08-07	Europe	Turkey	Ministry of Health Turkey	Ministry of Health Turkey	Fatma Bayrakdar et al
EPI_ISL_3402372	Turkey/HSGM-FS43/2021	2021-08-05	Europe	Turkey	Ministry of Health Turkey	Ministry of Health Turkey	Fatma Bayrakdar et al
EPI_ISL_3403236	Turkey/HSGM-FS430/2021	2021-08-05	Europe	Turkey	Ministry of Health Turkey	Ministry of Health Turkey	Fatma Bayrakdar et al
EPI_ISL_3413721	Turkey/HSGM-FS4300/2021	2021-08-07	Europe	Turkey	Ministry of Health Turkey	Ministry of Health Turkey	Fatma Bayrakdar et al
EPI_ISL_3413722	Turkey/HSGM-FS4301/2021	2021-08-07	Europe	Turkey	Ministry of Health Turkey	Ministry of Health Turkey	Fatma Bayrakdar et al
EPI_ISL_3413723	Turkey/HSGM-FS4302/2021	2021-08-07	Europe	Turkey	Ministry of Health Turkey	Ministry of Health Turkey	Fatma Bayrakdar et al
EPI_ISL_3413724	Turkey/HSGM-FS4303/2021	2021-08-07	Europe	Turkey	Ministry of Health Turkey	Ministry of Health Turkey	Fatma Bayrakdar et al
EPI_ISL_3413725	Turkey/HSGM-FS4304/2021	2021-08-07	Europe	Turkey	Ministry of Health Turkey	Ministry of Health Turkey	Fatma Bayrakdar et al
EPI_ISL_3413726	Turkey/HSGM-FS4305/2021	2021-08-07	Europe	Turkey	Ministry of Health Turkey	Ministry of Health Turkey	Fatma Bayrakdar et al
EPI_ISL_3413727	Turkey/HSGM-FS4306/2021	2021-08-07	Europe	Turkey	Ministry of Health Turkey	Ministry of Health Turkey	Fatma Bayrakdar et al
EPI_ISL_3413728	Turkey/HSGM-FS4307/2021	2021-08-07	Europe	Turkey	Ministry of Health Turkey	Ministry of Health Turkey	Fatma Bayrakdar et al
EPI_ISL_3413729	Turkey/HSGM-FS4308/2021	2021-08-07	Europe	Turkey	Ministry of Health Turkey	Ministry of Health Turkey	Fatma Bayrakdar et al
EPI_ISL_3413730	Turkey/HSGM-FS4309/2021	2021-08-07	Europe	Turkey	Ministry of Health Turkey	Ministry of Health Turkey	Fatma Bayrakdar et al
EPI_ISL_3403237	Turkey/HSGM-FS431/2021	2021-08-05	Europe	Turkey	Ministry of Health Turkey	Ministry of Health Turkey	Fatma Bayrakdar et al
EPI_ISL_3413731	Turkey/HSGM-FS4310/2021	2021-08-07	Europe	Turkey	Ministry of Health Turkey	Ministry of Health Turkey	Fatma Bayrakdar et al
EPI_ISL_3413732	Turkey/HSGM-FS4311/2021	2021-08-07	Europe	Turkey	Ministry of Health Turkey	Ministry of Health Turkey	Fatma Bayrakdar et al
EPI_ISL_3413733	Turkey/HSGM-FS4312/2021	2021-08-07	Europe	Turkey	Ministry of Health Turkey	Ministry of Health Turkey	Fatma Bayrakdar et al
EPI_ISL_3413734	Turkey/HSGM-FS4313/2021	2021-08-07	Europe	Turkey	Ministry of Health Turkey	Ministry of Health Turkey	Fatma Bayrakdar et al
EPI_ISL_3413735	Turkey/HSGM-FS4314/2021	2021-08-07	Europe	Turkey	Ministry of Health Turkey	Ministry of Health Turkey	Fatma Bayrakdar et al
EPI_ISL_3413736	Turkey/HSGM-FS4315/2021	2021-08-07	Europe	Turkey	Ministry of Health Turkey	Ministry of Health Turkey	Fatma Bayrakdar et al
EPI_ISL_3413737	Turkey/HSGM-FS4316/2021	2021-08-07	Europe	Turkey	Ministry of Health Turkey	Ministry of Health Turkey	Fatma Bayrakdar et al
EPI_ISL_3413738	Turkey/HSGM-FS4317/2021	2021-08-07	Europe	Turkey	Ministry of Health Turkey	Ministry of Health Turkey	Fatma Bayrakdar et al
EPI_ISL_3413739	Turkey/HSGM-FS4318/2021	2021-08-07	Europe	Turkey	Ministry of Health Turkey	Ministry of Health Turkey	Fatma Bayrakdar et al
EPI_ISL_3413740	Turkey/HSGM-FS4319/2021	2021-08-07	Europe	Turkey	Ministry of Health Turkey	Ministry of Health Turkey	Fatma Bayrakdar et al
EPI_ISL_3403238	Turkey/HSGM-FS432/2021	2021-08-05	Europe	Turkey	Ministry of Health Turkey	Ministry of Health Turkey	Fatma Bayrakdar et al
EPI_ISL_3413741	Turkey/HSGM-FS4320/2021	2021-08-07	Europe	Turkey	Ministry of Health Turkey	Ministry of Health Turkey	Fatma Bayrakdar et al
EPI_ISL_3413742	Turkey/HSGM-FS4321/2021	2021-08-07	Europe	Turkey	Ministry of Health Turkey	Ministry of Health Turkey	Fatma Bayrakdar et al
EPI_ISL_3413743	Turkey/HSGM-FS4322/2021	2021-08-07	Europe	Turkey	Ministry of Health Turkey	Ministry of Health Turkey	Fatma Bayrakdar et al
EPI_ISL_3413744	Turkey/HSGM-FS4323/2021	2021-08-07	Europe	Turkey	Ministry of Health Turkey	Ministry of Health Turkey	Fatma Bayrakdar et al
EPI_ISL_3413745	Turkey/HSGM-FS4324/2021	2021-08-07	Europe	Turkey	Ministry of Health Turkey	Ministry of Health Turkey	Fatma Bayrakdar et al
EPI_ISL_3413746	Turkey/HSGM-FS4325/2021	2021-08-07	Europe	Turkey	Ministry of Health Turkey	Ministry of Health Turkey	Fatma Bayrakdar et al
EPI_ISL_3413747	Turkey/HSGM-FS4326/2021	2021-08-07	Europe	Turkey	Ministry of Health Turkey	Ministry of Health Turkey	Fatma Bayrakdar et al
EPI_ISL_3413748	Turkey/HSGM-FS4327/2021	2021-08-07	Europe	Turkey	Ministry of Health Turkey	Ministry of Health Turkey	Fatma Bayrakdar et al
EPI_ISL_3413749	Turkey/HSGM-FS4328/2021	2021-08-07	Europe	Turkey	Ministry of Health Turkey	Ministry of Health Turkey	Fatma Bayrakdar et al
EPI_ISL_3413750	Turkey/HSGM-FS4329/2021	2021-08-07	Europe	Turkey	Ministry of Health Turkey	Ministry of Health Turkey	Fatma Bayrakdar et al
EPI_ISL_3403239	Turkey/HSGM-FS433/2021	2021-08-05	Europe	Turkey	Ministry of Health Turkey	Ministry of Health Turkey	Fatma Bayrakdar et al
EPI_ISL_3413751	Turkey/HSGM-FS4330/2021	2021-08-07	Europe	Turkey	Ministry of Health Turkey	Ministry of Health Turkey	Fatma Bayrakdar et al
EPI_ISL_3413752	Turkey/HSGM-FS4331/2021	2021-08-07	Europe	Turkey	Ministry of Health Turkey	Ministry of Health Turkey	Fatma Bayrakdar et al
EPI_ISL_3413753	Turkey/HSGM-FS4332/2021	2021-08-07	Europe	Turkey	Ministry of Health Turkey	Ministry of Health Turkey	Fatma Bayrakdar et al
EPI_ISL_3413754	Turkey/HSGM-FS4333/2021	2021-08-07	Europe	Turkey	Ministry of Health Turkey	Ministry of Health Turkey	Fatma Bayrakdar et al
EPI_ISL_3413755	Turkey/HSGM-FS4334/2021	2021-08-07	Europe	Turkey	Ministry of Health Turkey	Ministry of Health Turkey	Fatma Bayrakdar et al
EPI_ISL_3413756	Turkey/HSGM-FS4335/2021	2021-08-07	Europe	Turkey	Ministry of Health Turkey	Ministry of Health Turkey	Fatma Bayrakdar et al
EPI_ISL_3413757	Turkey/HSGM-FS4336/2021	2021-08-07	Europe	Turkey	Ministry of Health Turkey	Ministry of Health Turkey	Fatma Bayrakdar et al
EPI_ISL_3413758	Turkey/HSGM-FS4337/2021	2021-08-07	Europe	Turkey	Ministry of Health Turkey	Ministry of Health Turkey	Fatma Bayrakdar et al
EPI_ISL_3413759	Turkey/HSGM-FS4338/2021	2021-08-07	Europe	Turkey	Ministry of Health Turkey	Ministry of Health Turkey	Fatma Bayrakdar et al
EPI_ISL_3413760	Turkey/HSGM-FS4339/2021	2021-08-07	Europe	Turkey	Ministry of Health Turkey	Ministry of Health Turkey	Fatma Bayrakdar et al
EPI_ISL_3402386	Turkey/HSGM-FS434/2021	2021-08-05	Europe	Turkey	Ministry of Health Turkey	Ministry of Health Turkey	Fatma Bayrakdar et al
EPI_ISL_3413761	Turkey/HSGM-FS4340/2021	2021-08-07	Europe	Turkey	Ministry of Health Turkey	Ministry of Health Turkey	Fatma Bayrakdar et al
EPI_ISL_3413762	Turkey/HSGM-FS4341/2021	2021-08-07	Europe	Turkey	Ministry of Health Turkey	Ministry of Health Turkey	Fatma Bayrakdar et al
EPI_ISL_3413763	Turkey/HSGM-FS4342/2021	2021-08-07	Europe	Turkey	Ministry of Health Turkey	Ministry of Health Turkey	Fatma Bayrakdar et al
EPI_ISL_3413764	Turkey/HSGM-FS4343/2021	2021-08-07	Europe	Turkey	Ministry of Health Turkey	Ministry of Health Turkey	Fatma Bayrakdar et al
EPI_ISL_3413765	Turkey/HSGM-FS4344/2021	2021-08-07	Europe	Turkey	Ministry of Health Turkey	Ministry of Health Turkey	Fatma Bayrakdar et al
EPI_ISL_3413766	Turkey/HSGM-FS4345/2021	2021-08-07	Europe	Turkey	Ministry of Health Turkey	Ministry of Health Turkey	Fatma Bayrakdar et al
EPI_ISL_3413767	Turkey/HSGM-FS4346/2021	2021-08-07	Europe	Turkey	Ministry of Health Turkey	Ministry of Health Turkey	Fatma Bayrakdar et al
EPI_ISL_3413768	Turkey/HSGM-FS4347/2021	2021-08-07	Europe	Turkey	Ministry of Health Turkey	Ministry of Health Turkey	Fatma Bayrakdar et al
EPI_ISL_3413769	Turkey/HSGM-FS4348/2021	2021-08-07	Europe	Turkey	Ministry of Health Turkey	Ministry of Health Turkey	Fatma Bayrakdar et al
EPI_ISL_3413770	Turkey/HSGM-FS4349/2021	2021-08-07	Europe	Turkey	Ministry of Health Turkey	Ministry of Health Turkey	Fatma Bayrakdar et al
EPI_ISL_3403240	Turkey/HSGM-FS435/2021	2021-08-05	Europe	Turkey	Ministry of Health Turkey	Ministry of Health Turkey	Fatma Bayrakdar et al
EPI_ISL_3413771	Turkey/HSGM-FS4350/2021	2021-08-07	Europe	Turkey	Ministry of Health Turkey	Ministry of Health Turkey	Fatma Bayrakdar et al
EPI_ISL_3413772	Turkey/HSGM-FS4351/2021	2021-08-07	Europe	Turkey	Ministry of Health Turkey	Ministry of Health Turkey	Fatma Bayrakdar et al
EPI_ISL_3413773	Turkey/HSGM-FS4352/2021	2021-08-07	Europe	Turkey	Ministry of Health Turkey	Ministry of Health Turkey	Fatma Bayrakdar et al
EPI_ISL_3413774	Turkey/HSGM-FS4353/2021	2021-08-07	Europe	Turkey	Ministry of Health Turkey	Ministry of Health Turkey	Fatma Bayrakdar et al
EPI_ISL_3413775	Turkey/HSGM-FS4354/2021	2021-08-07	Europe	Turkey	Ministry of Health Turkey	Ministry of Health Turkey	Fatma Bayrakdar et al
EPI_ISL_3413413	Turkey/HSGM-FS4355/2021	2021-08-07	Europe	Turkey	Ministry of Health Turkey	Ministry of Health Turkey	Fatma Bayrakdar et al
EPI_ISL_3413776	Turkey/HSGM-FS4356/2021	2021-08-07	Europe	Turkey	Ministry of Health Turkey	Ministry of Health Turkey	Fatma Bayrakdar et al
EPI_ISL_3413777	Turkey/HSGM-FS4357/2021	2021-08-07	Europe	Turkey	Ministry of Health Turkey	Ministry of Health Turkey	Fatma Bayrakdar et al
EPI_ISL_3413778	Turkey/HSGM-FS4358/2021	2021-08-07	Europe	Turkey	Ministry of Health Turkey	Ministry of Health Turkey	Fatma Bayrakdar et al
EPI_ISL_3413779	Turkey/HSGM-FS4359/2021	2021-08-07	Europe	Turkey	Ministry of Health Turkey	Ministry of Health Turkey	Fatma Bayrakdar et al
EPI_ISL_3403241	Turkey/HSGM-FS436/2021	2021-08-05	Europe	Turkey	Ministry of Health Turkey	Ministry of Health Turkey	Fatma Bayrakdar et al
EPI_ISL_3413780	Turkey/HSGM-FS4360/2021	2021-08-07	Europe	Turkey	Ministry of Health Turkey	Ministry of Health Turkey	Fatma Bayrakdar et al
EPI_ISL_3413781	Turkey/HSGM-FS4361/2021	2021-08-07	Europe	Turkey	Ministry of Health Turkey	Ministry of Health Turkey	Fatma Bayrakdar et al
EPI_ISL_3413782	Turkey/HSGM-FS4362/2021	2021-08-07	Europe	Turkey	Ministry of Health Turkey	Ministry of Health Turkey	Fatma Bayrakdar et al
EPI_ISL_3413783	Turkey/HSGM-FS4363/2021	2021-08-07	Europe	Turkey	Ministry of Health Turkey	Ministry of Health Turkey	Fatma Bayrakdar et al
EPI_ISL_3413784	Turkey/HSGM-FS4364/2021	2021-08-07	Europe	Turkey	Ministry of Health Turkey	Ministry of Health Turkey	Fatma Bayrakdar et al
EPI_ISL_3413785	Turkey/HSGM-FS4365/2021	2021-08-07	Europe	Turkey	Ministry of Health Turkey	Ministry of Health Turkey	Fatma Bayrakdar et al
EPI_ISL_3413786	Turkey/HSGM-FS4366/2021	2021-08-07	Europe	Turkey	Ministry of Health Turkey	Ministry of Health Turkey	Fatma Bayrakdar et al
EPI_ISL_3413787	Turkey/HSGM-FS4367/2021	2021-08-07	Europe	Turkey	Ministry of Health Turkey	Ministry of Health Turkey	Fatma Bayrakdar et al
EPI_ISL_3413788	Turkey/HSGM-FS4368/2021	2021-08-07	Europe	Turkey	Ministry of Health Turkey	Ministry of Health Turkey	Fatma Bayrakdar et al
EPI_ISL_3413789	Turkey/HSGM-FS4369/2021	2021-08-07	Europe	Turkey	Ministry of Health Turkey	Ministry of Health Turkey	Fatma Bayrakdar et al
EPI_ISL_3403242	Turkey/HSGM-FS437/2021	2021-08-05	Europe	Turkey	Ministry of Health Turkey	Ministry of Health Turkey	Fatma Bayrakdar et al
EPI_ISL_3413790	Turkey/HSGM-FS4370/2021	2021-08-07	Europe	Turkey	Ministry of Health Turkey	Ministry of Health Turkey	Fatma Bayrakdar et al
EPI_ISL_3413791	Turkey/HSGM-FS4371/2021	2021-08-07	Europe	Turkey	Ministry of Health Turkey	Ministry of Health Turkey	Fatma Bayrakdar et al
EPI_ISL_3413414	Turkey/HSGM-FS4372/2021	2021-08-07	Europe	Turkey	Ministry of Health Turkey	Ministry of Health Turkey	Fatma Bayrakdar et al
EPI_ISL_3413792	Turkey/HSGM-FS4373/2021	2021-08-07	Europe	Turkey	Ministry of Health Turkey	Ministry of Health Turkey	Fatma Bayrakdar et al
EPI_ISL_3413793	Turkey/HSGM-FS4374/2021	2021-08-07	Europe	Turkey	Ministry of Health Turkey	Ministry of Health Turkey	Fatma Bayrakdar et al
EPI_ISL_3413794	Turkey/HSGM-FS4375/2021	2021-08-07	Europe	Turkey	Ministry of Health Turkey	Ministry of Health Turkey	Fatma Bayrakdar et al
EPI_ISL_3413795	Turkey/HSGM-FS4376/2021	2021-08-07	Europe	Turkey	Ministry of Health Turkey	Ministry of Health Turkey	Fatma Bayrakdar et al
EPI_ISL_3413796	Turkey/HSGM-FS4377/2021	2021-08-07	Europe	Turkey	Ministry of Health Turkey	Ministry of Health Turkey	Fatma Bayrakdar et al
EPI_ISL_3413797	Turkey/HSGM-FS4378/2021	2021-08-07	Europe	Turkey	Ministry of Health Turkey	Ministry of Health Turkey	Fatma Bayrakdar et al
EPI_ISL_3413798	Turkey/HSGM-FS4379/2021	2021-08-07	Europe	Turkey	Ministry of Health Turkey	Ministry of Health Turkey	Fatma Bayrakdar et al
EPI_ISL_3403243	Turkey/HSGM-FS438/2021	2021-08-05	Europe	Turkey	Ministry of Health Turkey	Ministry of Health Turkey	Fatma Bayrakdar et al
EPI_ISL_3413799	Turkey/HSGM-FS4380/2021	2021-08-07	Europe	Turkey	Ministry of Health Turkey	Ministry of Health Turkey	Fatma Bayrakdar et al
EPI_ISL_3413800	Turkey/HSGM-FS4381/2021	2021-08-07	Europe	Turkey	Ministry of Health Turkey	Ministry of Health Turkey	Fatma Bayrakdar et al
EPI_ISL_3413801	Turkey/HSGM-FS4382/2021	2021-08-07	Europe	Turkey	Ministry of Health Turkey	Ministry of Health Turkey	Fatma Bayrakdar et al
EPI_ISL_3413802	Turkey/HSGM-FS4383/2021	2021-08-07	Europe	Turkey	Ministry of Health Turkey	Ministry of Health Turkey	Fatma Bayrakdar et al
EPI_ISL_3413803	Turkey/HSGM-FS4384/2021	2021-08-07	Europe	Turkey	Ministry of Health Turkey	Ministry of Health Turkey	Fatma Bayrakdar et al
EPI_ISL_3413804	Turkey/HSGM-FS4385/2021	2021-08-07	Europe	Turkey	Ministry of Health Turkey	Ministry of Health Turkey	Fatma Bayrakdar et al
EPI_ISL_3413805	Turkey/HSGM-FS4386/2021	2021-08-07	Europe	Turkey	Ministry of Health Turkey	Ministry of Health Turkey	Fatma Bayrakdar et al
EPI_ISL_3413806	Turkey/HSGM-FS4387/2021	2021-08-07	Europe	Turkey	Ministry of Health Turkey	Ministry of Health Turkey	Fatma Bayrakdar et al
EPI_ISL_3413807	Turkey/HSGM-FS4388/2021	2021-08-07	Europe	Turkey	Ministry of Health Turkey	Ministry of Health Turkey	Fatma Bayrakdar et al
EPI_ISL_3413808	Turkey/HSGM-FS4389/2021	2021-08-07	Europe	Turkey	Ministry of Health Turkey	Ministry of Health Turkey	Fatma Bayrakdar et al
EPI_ISL_3403244	Turkey/HSGM-FS439/2021	2021-08-05	Europe	Turkey	Ministry of Health Turkey	Ministry of Health Turkey	Fatma Bayrakdar et al
EPI_ISL_3413809	Turkey/HSGM-FS4390/2021	2021-08-07	Europe	Turkey	Ministry of Health Turkey	Ministry of Health Turkey	Fatma Bayrakdar et al
EPI_ISL_3413810	Turkey/HSGM-FS4391/2021	2021-08-07	Europe	Turkey	Ministry of Health Turkey	Ministry of Health Turkey	Fatma Bayrakdar et al
EPI_ISL_3413811	Turkey/HSGM-FS4392/2021	2021-08-07	Europe	Turkey	Ministry of Health Turkey	Ministry of Health Turkey	Fatma Bayrakdar et al
EPI_ISL_3413812	Turkey/HSGM-FS4393/2021	2021-08-07	Europe	Turkey	Ministry of Health Turkey	Ministry of Health Turkey	Fatma Bayrakdar et al
EPI_ISL_3413813	Turkey/HSGM-FS4394/2021	2021-08-07	Europe	Turkey	Ministry of Health Turkey	Ministry of Health Turkey	Fatma Bayrakdar et al
EPI_ISL_3413814	Turkey/HSGM-FS4395/2021	2021-08-07	Europe	Turkey	Ministry of Health Turkey	Ministry of Health Turkey	Fatma Bayrakdar et al
EPI_ISL_3413815	Turkey/HSGM-FS4396/2021	2021-08-07	Europe	Turkey	Ministry of Health Turkey	Ministry of Health Turkey	Fatma Bayrakdar et al
EPI_ISL_3413816	Turkey/HSGM-FS4397/2021	2021-08-07	Europe	Turkey	Ministry of Health Turkey	Ministry of Health Turkey	Fatma Bayrakdar et al
EPI_ISL_3413410	Turkey/HSGM-FS4398/2021	2021-08-07	Europe	Turkey	Ministry of Health Turkey	Ministry of Health Turkey	Fatma Bayrakdar et al
EPI_ISL_3413817	Turkey/HSGM-FS4399/2021	2021-08-07	Europe	Turkey	Ministry of Health Turkey	Ministry of Health Turkey	Fatma Bayrakdar et al
EPI_ISL_3402613	Turkey/HSGM-FS44/2021	2021-08-05	Europe	Turkey	Ministry of Health Turkey	Ministry of Health Turkey	Fatma Bayrakdar et al
EPI_ISL_3403245	Turkey/HSGM-FS440/2021	2021-08-05	Europe	Turkey	Ministry of Health Turkey	Ministry of Health Turkey	Fatma Bayrakdar et al
EPI_ISL_3413818	Turkey/HSGM-FS4400/2021	2021-08-07	Europe	Turkey	Ministry of Health Turkey	Ministry of Health Turkey	Fatma Bayrakdar et al
EPI_ISL_3413819	Turkey/HSGM-FS4401/2021	2021-08-07	Europe	Turkey	Ministry of Health Turkey	Ministry of Health Turkey	Fatma Bayrakdar et al
EPI_ISL_3413820	Turkey/HSGM-FS4402/2021	2021-08-07	Europe	Turkey	Ministry of Health Turkey	Ministry of Health Turkey	Fatma Bayrakdar et al
EPI_ISL_3413821	Turkey/HSGM-FS4403/2021	2021-08-07	Europe	Turkey	Ministry of Health Turkey	Ministry of Health Turkey	Fatma Bayrakdar et al
EPI_ISL_3413417	Turkey/HSGM-FS4404/2021	2021-08-07	Europe	Turkey	Ministry of Health Turkey	Ministry of Health Turkey	Fatma Bayrakdar et al
EPI_ISL_3413822	Turkey/HSGM-FS4405/2021	2021-08-07	Europe	Turkey	Ministry of Health Turkey	Ministry of Health Turkey	Fatma Bayrakdar et al
EPI_ISL_3413823	Turkey/HSGM-FS4406/2021	2021-08-07	Europe	Turkey	Ministry of Health Turkey	Ministry of Health Turkey	Fatma Bayrakdar et al
EPI_ISL_3413824	Turkey/HSGM-FS4407/2021	2021-08-07	Europe	Turkey	Ministry of Health Turkey	Ministry of Health Turkey	Fatma Bayrakdar et al
EPI_ISL_3413825	Turkey/HSGM-FS4408/2021	2021-08-07	Europe	Turkey	Ministry of Health Turkey	Ministry of Health Turkey	Fatma Bayrakdar et al
EPI_ISL_3413826	Turkey/HSGM-FS4409/2021	2021-08-07	Europe	Turkey	Ministry of Health Turkey	Ministry of Health Turkey	Fatma Bayrakdar et al
EPI_ISL_3403246	Turkey/HSGM-FS441/2021	2021-08-05	Europe	Turkey	Ministry of Health Turkey	Ministry of Health Turkey	Fatma Bayrakdar et al
EPI_ISL_3413827	Turkey/HSGM-FS4410/2021	2021-08-07	Europe	Turkey	Ministry of Health Turkey	Ministry of Health Turkey	Fatma Bayrakdar et al
EPI_ISL_3413828	Turkey/HSGM-FS4411/2021	2021-08-07	Europe	Turkey	Ministry of Health Turkey	Ministry of Health Turkey	Fatma Bayrakdar et al
EPI_ISL_3413829	Turkey/HSGM-FS4412/2021	2021-08-07	Europe	Turkey	Ministry of Health Turkey	Ministry of Health Turkey	Fatma Bayrakdar et al
EPI_ISL_3413830	Turkey/HSGM-FS4413/2021	2021-08-07	Europe	Turkey	Ministry of Health Turkey	Ministry of Health Turkey	Fatma Bayrakdar et al
EPI_ISL_3413831	Turkey/HSGM-FS4414/2021	2021-08-07	Europe	Turkey	Ministry of Health Turkey	Ministry of Health Turkey	Fatma Bayrakdar et al
EPI_ISL_3413832	Turkey/HSGM-FS4415/2021	2021-08-07	Europe	Turkey	Ministry of Health Turkey	Ministry of Health Turkey	Fatma Bayrakdar et al
EPI_ISL_3413833	Turkey/HSGM-FS4416/2021	2021-08-07	Europe	Turkey	Ministry of Health Turkey	Ministry of Health Turkey	Fatma Bayrakdar et al
EPI_ISL_3413834	Turkey/HSGM-FS4417/2021	2021-08-07	Europe	Turkey	Ministry of Health Turkey	Ministry of Health Turkey	Fatma Bayrakdar et al
EPI_ISL_3413835	Turkey/HSGM-FS4418/2021	2021-08-07	Europe	Turkey	Ministry of Health Turkey	Ministry of Health Turkey	Fatma Bayrakdar et al
EPI_ISL_3413411	Turkey/HSGM-FS4419/2021	2021-08-07	Europe	Turkey	Ministry of Health Turkey	Ministry of Health Turkey	Fatma Bayrakdar et al
EPI_ISL_3403247	Turkey/HSGM-FS442/2021	2021-08-05	Europe	Turkey	Ministry of Health Turkey	Ministry of Health Turkey	Fatma Bayrakdar et al
EPI_ISL_3413836	Turkey/HSGM-FS4420/2021	2021-08-07	Europe	Turkey	Ministry of Health Turkey	Ministry of Health Turkey	Fatma Bayrakdar et al
EPI_ISL_3413837	Turkey/HSGM-FS4421/2021	2021-08-07	Europe	Turkey	Ministry of Health Turkey	Ministry of Health Turkey	Fatma Bayrakdar et al
EPI_ISL_3413838	Turkey/HSGM-FS4422/2021	2021-08-07	Europe	Turkey	Ministry of Health Turkey	Ministry of Health Turkey	Fatma Bayrakdar et al
EPI_ISL_3413839	Turkey/HSGM-FS4423/2021	2021-08-07	Europe	Turkey	Ministry of Health Turkey	Ministry of Health Turkey	Fatma Bayrakdar et al
EPI_ISL_3413840	Turkey/HSGM-FS4424/2021	2021-08-07	Europe	Turkey	Ministry of Health Turkey	Ministry of Health Turkey	Fatma Bayrakdar et al
EPI_ISL_3413418	Turkey/HSGM-FS4425/2021	2021-08-07	Europe	Turkey	Ministry of Health Turkey	Ministry of Health Turkey	Fatma Bayrakdar et al
EPI_ISL_3413841	Turkey/HSGM-FS4426/2021	2021-08-07	Europe	Turkey	Ministry of Health Turkey	Ministry of Health Turkey	Fatma Bayrakdar et al
EPI_ISL_3413842	Turkey/HSGM-FS4427/2021	2021-08-07	Europe	Turkey	Ministry of Health Turkey	Ministry of Health Turkey	Fatma Bayrakdar et al
EPI_ISL_3413843	Turkey/HSGM-FS4428/2021	2021-08-07	Europe	Turkey	Ministry of Health Turkey	Ministry of Health Turkey	Fatma Bayrakdar et al
EPI_ISL_3413844	Turkey/HSGM-FS4429/2021	2021-08-07	Europe	Turkey	Ministry of Health Turkey	Ministry of Health Turkey	Fatma Bayrakdar et al
EPI_ISL_3403248	Turkey/HSGM-FS443/2021	2021-08-05	Europe	Turkey	Ministry of Health Turkey	Ministry of Health Turkey	Fatma Bayrakdar et al
EPI_ISL_3413845	Turkey/HSGM-FS4430/2021	2021-08-07	Europe	Turkey	Ministry of Health Turkey	Ministry of Health Turkey	Fatma Bayrakdar et al
EPI_ISL_3413846	Turkey/HSGM-FS4431/2021	2021-08-07	Europe	Turkey	Ministry of Health Turkey	Ministry of Health Turkey	Fatma Bayrakdar et al
EPI_ISL_3413847	Turkey/HSGM-FS4432/2021	2021-08-07	Europe	Turkey	Ministry of Health Turkey	Ministry of Health Turkey	Fatma Bayrakdar et al
EPI_ISL_3413848	Turkey/HSGM-FS4433/2021	2021-08-07	Europe	Turkey	Ministry of Health Turkey	Ministry of Health Turkey	Fatma Bayrakdar et al
EPI_ISL_3413849	Turkey/HSGM-FS4434/2021	2021-08-07	Europe	Turkey	Ministry of Health Turkey	Ministry of Health Turkey	Fatma Bayrakdar et al
EPI_ISL_3413850	Turkey/HSGM-FS4435/2021	2021-08-07	Europe	Turkey	Ministry of Health Turkey	Ministry of Health Turkey	Fatma Bayrakdar et al
EPI_ISL_3413851	Turkey/HSGM-FS4436/2021	2021-08-07	Europe	Turkey	Ministry of Health Turkey	Ministry of Health Turkey	Fatma Bayrakdar et al
EPI_ISL_3413852	Turkey/HSGM-FS4437/2021	2021-08-07	Europe	Turkey	Ministry of Health Turkey	Ministry of Health Turkey	Fatma Bayrakdar et al
EPI_ISL_3413415	Turkey/HSGM-FS4438/2021	2021-08-07	Europe	Turkey	Ministry of Health Turkey	Ministry of Health Turkey	Fatma Bayrakdar et al
EPI_ISL_3413853	Turkey/HSGM-FS4439/2021	2021-08-07	Europe	Turkey	Ministry of Health Turkey	Ministry of Health Turkey	Fatma Bayrakdar et al
EPI_ISL_3403249	Turkey/HSGM-FS444/2021	2021-08-05	Europe	Turkey	Ministry of Health Turkey	Ministry of Health Turkey	Fatma Bayrakdar et al
EPI_ISL_3413854	Turkey/HSGM-FS4440/2021	2021-08-07	Europe	Turkey	Ministry of Health Turkey	Ministry of Health Turkey	Fatma Bayrakdar et al
EPI_ISL_3413855	Turkey/HSGM-FS4441/2021	2021-08-07	Europe	Turkey	Ministry of Health Turkey	Ministry of Health Turkey	Fatma Bayrakdar et al
EPI_ISL_3413856	Turkey/HSGM-FS4442/2021	2021-08-07	Europe	Turkey	Ministry of Health Turkey	Ministry of Health Turkey	Fatma Bayrakdar et al
EPI_ISL_3413857	Turkey/HSGM-FS4443/2021	2021-08-07	Europe	Turkey	Ministry of Health Turkey	Ministry of Health Turkey	Fatma Bayrakdar et al
EPI_ISL_3413858	Turkey/HSGM-FS4444/2021	2021-08-07	Europe	Turkey	Ministry of Health Turkey	Ministry of Health Turkey	Fatma Bayrakdar et al
EPI_ISL_3413859	Turkey/HSGM-FS4445/2021	2021-08-07	Europe	Turkey	Ministry of Health Turkey	Ministry of Health Turkey	Fatma Bayrakdar et al
EPI_ISL_3413860	Turkey/HSGM-FS4446/2021	2021-08-07	Europe	Turkey	Ministry of Health Turkey	Ministry of Health Turkey	Fatma Bayrakdar et al
EPI_ISL_3413861	Turkey/HSGM-FS4447/2021	2021-08-07	Europe	Turkey	Ministry of Health Turkey	Ministry of Health Turkey	Fatma Bayrakdar et al
EPI_ISL_3413862	Turkey/HSGM-FS4448/2021	2021-08-07	Europe	Turkey	Ministry of Health Turkey	Ministry of Health Turkey	Fatma Bayrakdar et al
EPI_ISL_3413863	Turkey/HSGM-FS4449/2021	2021-08-07	Europe	Turkey	Ministry of Health Turkey	Ministry of Health Turkey	Fatma Bayrakdar et al
EPI_ISL_3403250	Turkey/HSGM-FS445/2021	2021-08-05	Europe	Turkey	Ministry of Health Turkey	Ministry of Health Turkey	Fatma Bayrakdar et al
EPI_ISL_3413864	Turkey/HSGM-FS4450/2021	2021-08-07	Europe	Turkey	Ministry of Health Turkey	Ministry of Health Turkey	Fatma Bayrakdar et al
EPI_ISL_3413865	Turkey/HSGM-FS4451/2021	2021-08-07	Europe	Turkey	Ministry of Health Turkey	Ministry of Health Turkey	Fatma Bayrakdar et al
EPI_ISL_3413866	Turkey/HSGM-FS4452/2021	2021-08-07	Europe	Turkey	Ministry of Health Turkey	Ministry of Health Turkey	Fatma Bayrakdar et al
EPI_ISL_3413867	Turkey/HSGM-FS4453/2021	2021-08-07	Europe	Turkey	Ministry of Health Turkey	Ministry of Health Turkey	Fatma Bayrakdar et al
EPI_ISL_3413868	Turkey/HSGM-FS4454/2021	2021-08-07	Europe	Turkey	Ministry of Health Turkey	Ministry of Health Turkey	Fatma Bayrakdar et al
EPI_ISL_3413869	Turkey/HSGM-FS4455/2021	2021-08-07	Europe	Turkey	Ministry of Health Turkey	Ministry of Health Turkey	Fatma Bayrakdar et al
EPI_ISL_3413870	Turkey/HSGM-FS4456/2021	2021-08-07	Europe	Turkey	Ministry of Health Turkey	Ministry of Health Turkey	Fatma Bayrakdar et al
EPI_ISL_3413871	Turkey/HSGM-FS4457/2021	2021-08-07	Europe	Turkey	Ministry of Health Turkey	Ministry of Health Turkey	Fatma Bayrakdar et al
EPI_ISL_3413872	Turkey/HSGM-FS4458/2021	2021-08-07	Europe	Turkey	Ministry of Health Turkey	Ministry of Health Turkey	Fatma Bayrakdar et al
EPI_ISL_3413873	Turkey/HSGM-FS4459/2021	2021-08-07	Europe	Turkey	Ministry of Health Turkey	Ministry of Health Turkey	Fatma Bayrakdar et al
EPI_ISL_3403251	Turkey/HSGM-FS446/2021	2021-08-05	Europe	Turkey	Ministry of Health Turkey	Ministry of Health Turkey	Fatma Bayrakdar et al
EPI_ISL_3413874	Turkey/HSGM-FS4460/2021	2021-08-07	Europe	Turkey	Ministry of Health Turkey	Ministry of Health Turkey	Fatma Bayrakdar et al
EPI_ISL_3413875	Turkey/HSGM-FS4461/2021	2021-08-07	Europe	Turkey	Ministry of Health Turkey	Ministry of Health Turkey	Fatma Bayrakdar et al
EPI_ISL_3413876	Turkey/HSGM-FS4462/2021	2021-08-07	Europe	Turkey	Ministry of Health Turkey	Ministry of Health Turkey	Fatma Bayrakdar et al
EPI_ISL_3413877	Turkey/HSGM-FS4463/2021	2021-08-07	Europe	Turkey	Ministry of Health Turkey	Ministry of Health Turkey	Fatma Bayrakdar et al
EPI_ISL_3413878	Turkey/HSGM-FS4464/2021	2021-08-07	Europe	Turkey	Ministry of Health Turkey	Ministry of Health Turkey	Fatma Bayrakdar et al
EPI_ISL_3413879	Turkey/HSGM-FS4465/2021	2021-08-07	Europe	Turkey	Ministry of Health Turkey	Ministry of Health Turkey	Fatma Bayrakdar et al
EPI_ISL_3413880	Turkey/HSGM-FS4466/2021	2021-08-07	Europe	Turkey	Ministry of Health Turkey	Ministry of Health Turkey	Fatma Bayrakdar et al
EPI_ISL_3413881	Turkey/HSGM-FS4467/2021	2021-08-07	Europe	Turkey	Ministry of Health Turkey	Ministry of Health Turkey	Fatma Bayrakdar et al
EPI_ISL_3413882	Turkey/HSGM-FS4468/2021	2021-08-07	Europe	Turkey	Ministry of Health Turkey	Ministry of Health Turkey	Fatma Bayrakdar et al
EPI_ISL_3413883	Turkey/HSGM-FS4469/2021	2021-08-07	Europe	Turkey	Ministry of Health Turkey	Ministry of Health Turkey	Fatma Bayrakdar et al
EPI_ISL_3403252	Turkey/HSGM-FS447/2021	2021-08-05	Europe	Turkey	Ministry of Health Turkey	Ministry of Health Turkey	Fatma Bayrakdar et al
EPI_ISL_3413884	Turkey/HSGM-FS4470/2021	2021-08-07	Europe	Turkey	Ministry of Health Turkey	Ministry of Health Turkey	Fatma Bayrakdar et al
EPI_ISL_3413885	Turkey/HSGM-FS4471/2021	2021-08-07	Europe	Turkey	Ministry of Health Turkey	Ministry of Health Turkey	Fatma Bayrakdar et al
EPI_ISL_3413886	Turkey/HSGM-FS4472/2021	2021-08-07	Europe	Turkey	Ministry of Health Turkey	Ministry of Health Turkey	Fatma Bayrakdar et al
EPI_ISL_3413887	Turkey/HSGM-FS4473/2021	2021-08-07	Europe	Turkey	Ministry of Health Turkey	Ministry of Health Turkey	Fatma Bayrakdar et al
EPI_ISL_3413888	Turkey/HSGM-FS4474/2021	2021-08-07	Europe	Turkey	Ministry of Health Turkey	Ministry of Health Turkey	Fatma Bayrakdar et al
EPI_ISL_3413889	Turkey/HSGM-FS4475/2021	2021-08-07	Europe	Turkey	Ministry of Health Turkey	Ministry of Health Turkey	Fatma Bayrakdar et al
EPI_ISL_3413890	Turkey/HSGM-FS4476/2021	2021-08-07	Europe	Turkey	Ministry of Health Turkey	Ministry of Health Turkey	Fatma Bayrakdar et al
EPI_ISL_3413416	Turkey/HSGM-FS4477/2021	2021-08-07	Europe	Turkey	Ministry of Health Turkey	Ministry of Health Turkey	Fatma Bayrakdar et al
EPI_ISL_3413891	Turkey/HSGM-FS4478/2021	2021-08-07	Europe	Turkey	Ministry of Health Turkey	Ministry of Health Turkey	Fatma Bayrakdar et al
EPI_ISL_3413892	Turkey/HSGM-FS4479/2021	2021-08-07	Europe	Turkey	Ministry of Health Turkey	Ministry of Health Turkey	Fatma Bayrakdar et al
EPI_ISL_3403253	Turkey/HSGM-FS448/2021	2021-08-05	Europe	Turkey	Ministry of Health Turkey	Ministry of Health Turkey	Fatma Bayrakdar et al
EPI_ISL_3413893	Turkey/HSGM-FS4480/2021	2021-08-07	Europe	Turkey	Ministry of Health Turkey	Ministry of Health Turkey	Fatma Bayrakdar et al
EPI_ISL_3413894	Turkey/HSGM-FS4481/2021	2021-08-07	Europe	Turkey	Ministry of Health Turkey	Ministry of Health Turkey	Fatma Bayrakdar et al
EPI_ISL_3413895	Turkey/HSGM-FS4482/2021	2021-08-07	Europe	Turkey	Ministry of Health Turkey	Ministry of Health Turkey	Fatma Bayrakdar et al
EPI_ISL_3413896	Turkey/HSGM-FS4483/2021	2021-08-07	Europe	Turkey	Ministry of Health Turkey	Ministry of Health Turkey	Fatma Bayrakdar et al
EPI_ISL_3413897	Turkey/HSGM-FS4484/2021	2021-08-07	Europe	Turkey	Ministry of Health Turkey	Ministry of Health Turkey	Fatma Bayrakdar et al
EPI_ISL_3413898	Turkey/HSGM-FS4485/2021	2021-08-07	Europe	Turkey	Ministry of Health Turkey	Ministry of Health Turkey	Fatma Bayrakdar et al
EPI_ISL_3413899	Turkey/HSGM-FS4486/2021	2021-08-07	Europe	Turkey	Ministry of Health Turkey	Ministry of Health Turkey	Fatma Bayrakdar et al
EPI_ISL_3413900	Turkey/HSGM-FS4487/2021	2021-08-07	Europe	Turkey	Ministry of Health Turkey	Ministry of Health Turkey	Fatma Bayrakdar et al
EPI_ISL_3413901	Turkey/HSGM-FS4488/2021	2021-08-07	Europe	Turkey	Ministry of Health Turkey	Ministry of Health Turkey	Fatma Bayrakdar et al
EPI_ISL_3413902	Turkey/HSGM-FS4489/2021	2021-08-07	Europe	Turkey	Ministry of Health Turkey	Ministry of Health Turkey	Fatma Bayrakdar et al
EPI_ISL_3403254	Turkey/HSGM-FS449/2021	2021-08-05	Europe	Turkey	Ministry of Health Turkey	Ministry of Health Turkey	Fatma Bayrakdar et al
EPI_ISL_3413903	Turkey/HSGM-FS4490/2021	2021-08-07	Europe	Turkey	Ministry of Health Turkey	Ministry of Health Turkey	Fatma Bayrakdar et al
EPI_ISL_3413904	Turkey/HSGM-FS4491/2021	2021-08-07	Europe	Turkey	Ministry of Health Turkey	Ministry of Health Turkey	Fatma Bayrakdar et al
EPI_ISL_3413905	Turkey/HSGM-FS4492/2021	2021-08-07	Europe	Turkey	Ministry of Health Turkey	Ministry of Health Turkey	Fatma Bayrakdar et al
EPI_ISL_3413906	Turkey/HSGM-FS4493/2021	2021-08-07	Europe	Turkey	Ministry of Health Turkey	Ministry of Health Turkey	Fatma Bayrakdar et al
EPI_ISL_3413907	Turkey/HSGM-FS4494/2021	2021-08-07	Europe	Turkey	Ministry of Health Turkey	Ministry of Health Turkey	Fatma Bayrakdar et al
EPI_ISL_3413908	Turkey/HSGM-FS4495/2021	2021-08-07	Europe	Turkey	Ministry of Health Turkey	Ministry of Health Turkey	Fatma Bayrakdar et al
EPI_ISL_3413909	Turkey/HSGM-FS4496/2021	2021-08-07	Europe	Turkey	Ministry of Health Turkey	Ministry of Health Turkey	Fatma Bayrakdar et al
EPI_ISL_3413910	Turkey/HSGM-FS4497/2021	2021-08-07	Europe	Turkey	Ministry of Health Turkey	Ministry of Health Turkey	Fatma Bayrakdar et al
EPI_ISL_3413911	Turkey/HSGM-FS4498/2021	2021-08-07	Europe	Turkey	Ministry of Health Turkey	Ministry of Health Turkey	Fatma Bayrakdar et al
EPI_ISL_3413912	Turkey/HSGM-FS4499/2021	2021-08-07	Europe	Turkey	Ministry of Health Turkey	Ministry of Health Turkey	Fatma Bayrakdar et al
EPI_ISL_3402536	Turkey/HSGM-FS45/2021	2021-08-05	Europe	Turkey	Ministry of Health Turkey	Ministry of Health Turkey	Fatma Bayrakdar et al
EPI_ISL_3403255	Turkey/HSGM-FS450/2021	2021-08-05	Europe	Turkey	Ministry of Health Turkey	Ministry of Health Turkey	Fatma Bayrakdar et al
EPI_ISL_3413913	Turkey/HSGM-FS4500/2021	2021-08-07	Europe	Turkey	Ministry of Health Turkey	Ministry of Health Turkey	Fatma Bayrakdar et al
EPI_ISL_3413914	Turkey/HSGM-FS4501/2021	2021-08-07	Europe	Turkey	Ministry of Health Turkey	Ministry of Health Turkey	Fatma Bayrakdar et al
EPI_ISL_3413915	Turkey/HSGM-FS4502/2021	2021-08-07	Europe	Turkey	Ministry of Health Turkey	Ministry of Health Turkey	Fatma Bayrakdar et al
EPI_ISL_3413916	Turkey/HSGM-FS4503/2021	2021-08-07	Europe	Turkey	Ministry of Health Turkey	Ministry of Health Turkey	Fatma Bayrakdar et al
EPI_ISL_3413917	Turkey/HSGM-FS4504/2021	2021-08-07	Europe	Turkey	Ministry of Health Turkey	Ministry of Health Turkey	Fatma Bayrakdar et al
EPI_ISL_3413918	Turkey/HSGM-FS4505/2021	2021-08-07	Europe	Turkey	Ministry of Health Turkey	Ministry of Health Turkey	Fatma Bayrakdar et al
EPI_ISL_3413919	Turkey/HSGM-FS4506/2021	2021-08-07	Europe	Turkey	Ministry of Health Turkey	Ministry of Health Turkey	Fatma Bayrakdar et al
EPI_ISL_3413920	Turkey/HSGM-FS4507/2021	2021-08-07	Europe	Turkey	Ministry of Health Turkey	Ministry of Health Turkey	Fatma Bayrakdar et al
EPI_ISL_3413921	Turkey/HSGM-FS4508/2021	2021-08-07	Europe	Turkey	Ministry of Health Turkey	Ministry of Health Turkey	Fatma Bayrakdar et al
EPI_ISL_3413922	Turkey/HSGM-FS4509/2021	2021-08-07	Europe	Turkey	Ministry of Health Turkey	Ministry of Health Turkey	Fatma Bayrakdar et al
EPI_ISL_3403256	Turkey/HSGM-FS451/2021	2021-08-05	Europe	Turkey	Ministry of Health Turkey	Ministry of Health Turkey	Fatma Bayrakdar et al
EPI_ISL_3413923	Turkey/HSGM-FS4510/2021	2021-08-07	Europe	Turkey	Ministry of Health Turkey	Ministry of Health Turkey	Fatma Bayrakdar et al
EPI_ISL_3413924	Turkey/HSGM-FS4511/2021	2021-08-07	Europe	Turkey	Ministry of Health Turkey	Ministry of Health Turkey	Fatma Bayrakdar et al
EPI_ISL_3413925	Turkey/HSGM-FS4512/2021	2021-08-07	Europe	Turkey	Ministry of Health Turkey	Ministry of Health Turkey	Fatma Bayrakdar et al
EPI_ISL_3413926	Turkey/HSGM-FS4513/2021	2021-08-07	Europe	Turkey	Ministry of Health Turkey	Ministry of Health Turkey	Fatma Bayrakdar et al
EPI_ISL_3413927	Turkey/HSGM-FS4514/2021	2021-08-07	Europe	Turkey	Ministry of Health Turkey	Ministry of Health Turkey	Fatma Bayrakdar et al
EPI_ISL_3413928	Turkey/HSGM-FS4515/2021	2021-08-07	Europe	Turkey	Ministry of Health Turkey	Ministry of Health Turkey	Fatma Bayrakdar et al
EPI_ISL_3413929	Turkey/HSGM-FS4516/2021	2021-08-07	Europe	Turkey	Ministry of Health Turkey	Ministry of Health Turkey	Fatma Bayrakdar et al
EPI_ISL_3413930	Turkey/HSGM-FS4517/2021	2021-08-07	Europe	Turkey	Ministry of Health Turkey	Ministry of Health Turkey	Fatma Bayrakdar et al
EPI_ISL_3413931	Turkey/HSGM-FS4518/2021	2021-08-07	Europe	Turkey	Ministry of Health Turkey	Ministry of Health Turkey	Fatma Bayrakdar et al
EPI_ISL_3413932	Turkey/HSGM-FS4519/2021	2021-08-07	Europe	Turkey	Ministry of Health Turkey	Ministry of Health Turkey	Fatma Bayrakdar et al
EPI_ISL_3403257	Turkey/HSGM-FS452/2021	2021-08-05	Europe	Turkey	Ministry of Health Turkey	Ministry of Health Turkey	Fatma Bayrakdar et al
EPI_ISL_3413933	Turkey/HSGM-FS4520/2021	2021-08-07	Europe	Turkey	Ministry of Health Turkey	Ministry of Health Turkey	Fatma Bayrakdar et al
EPI_ISL_3413934	Turkey/HSGM-FS4521/2021	2021-08-07	Europe	Turkey	Ministry of Health Turkey	Ministry of Health Turkey	Fatma Bayrakdar et al
EPI_ISL_3413935	Turkey/HSGM-FS4522/2021	2021-08-07	Europe	Turkey	Ministry of Health Turkey	Ministry of Health Turkey	Fatma Bayrakdar et al
EPI_ISL_3413936	Turkey/HSGM-FS4523/2021	2021-08-07	Europe	Turkey	Ministry of Health Turkey	Ministry of Health Turkey	Fatma Bayrakdar et al
EPI_ISL_3413937	Turkey/HSGM-FS4524/2021	2021-08-07	Europe	Turkey	Ministry of Health Turkey	Ministry of Health Turkey	Fatma Bayrakdar et al
EPI_ISL_3413938	Turkey/HSGM-FS4525/2021	2021-08-07	Europe	Turkey	Ministry of Health Turkey	Ministry of Health Turkey	Fatma Bayrakdar et al
EPI_ISL_3413939	Turkey/HSGM-FS4526/2021	2021-08-07	Europe	Turkey	Ministry of Health Turkey	Ministry of Health Turkey	Fatma Bayrakdar et al
EPI_ISL_3413940	Turkey/HSGM-FS4527/2021	2021-08-07	Europe	Turkey	Ministry of Health Turkey	Ministry of Health Turkey	Fatma Bayrakdar et al
EPI_ISL_3413941	Turkey/HSGM-FS4528/2021	2021-08-07	Europe	Turkey	Ministry of Health Turkey	Ministry of Health Turkey	Fatma Bayrakdar et al
EPI_ISL_3413942	Turkey/HSGM-FS4529/2021	2021-08-07	Europe	Turkey	Ministry of Health Turkey	Ministry of Health Turkey	Fatma Bayrakdar et al
EPI_ISL_3403258	Turkey/HSGM-FS453/2021	2021-08-05	Europe	Turkey	Ministry of Health Turkey	Ministry of Health Turkey	Fatma Bayrakdar et al
EPI_ISL_3413943	Turkey/HSGM-FS4530/2021	2021-08-07	Europe	Turkey	Ministry of Health Turkey	Ministry of Health Turkey	Fatma Bayrakdar et al
EPI_ISL_3413944	Turkey/HSGM-FS4531/2021	2021-08-07	Europe	Turkey	Ministry of Health Turkey	Ministry of Health Turkey	Fatma Bayrakdar et al
EPI_ISL_3413945	Turkey/HSGM-FS4532/2021	2021-08-07	Europe	Turkey	Ministry of Health Turkey	Ministry of Health Turkey	Fatma Bayrakdar et al
EPI_ISL_3413946	Turkey/HSGM-FS4533/2021	2021-08-07	Europe	Turkey	Ministry of Health Turkey	Ministry of Health Turkey	Fatma Bayrakdar et al
EPI_ISL_3413947	Turkey/HSGM-FS4534/2021	2021-08-07	Europe	Turkey	Ministry of Health Turkey	Ministry of Health Turkey	Fatma Bayrakdar et al
EPI_ISL_3413948	Turkey/HSGM-FS4535/2021	2021-08-07	Europe	Turkey	Ministry of Health Turkey	Ministry of Health Turkey	Fatma Bayrakdar et al
EPI_ISL_3413949	Turkey/HSGM-FS4536/2021	2021-08-07	Europe	Turkey	Ministry of Health Turkey	Ministry of Health Turkey	Fatma Bayrakdar et al
EPI_ISL_3413950	Turkey/HSGM-FS4537/2021	2021-08-07	Europe	Turkey	Ministry of Health Turkey	Ministry of Health Turkey	Fatma Bayrakdar et al
EPI_ISL_3413951	Turkey/HSGM-FS4538/2021	2021-08-07	Europe	Turkey	Ministry of Health Turkey	Ministry of Health Turkey	Fatma Bayrakdar et al
EPI_ISL_3413952	Turkey/HSGM-FS4539/2021	2021-08-07	Europe	Turkey	Ministry of Health Turkey	Ministry of Health Turkey	Fatma Bayrakdar et al
EPI_ISL_3403259	Turkey/HSGM-FS454/2021	2021-08-05	Europe	Turkey	Ministry of Health Turkey	Ministry of Health Turkey	Fatma Bayrakdar et al
EPI_ISL_3413953	Turkey/HSGM-FS4540/2021	2021-08-07	Europe	Turkey	Ministry of Health Turkey	Ministry of Health Turkey	Fatma Bayrakdar et al
EPI_ISL_3413954	Turkey/HSGM-FS4541/2021	2021-08-07	Europe	Turkey	Ministry of Health Turkey	Ministry of Health Turkey	Fatma Bayrakdar et al
EPI_ISL_3413955	Turkey/HSGM-FS4542/2021	2021-08-07	Europe	Turkey	Ministry of Health Turkey	Ministry of Health Turkey	Fatma Bayrakdar et al
EPI_ISL_3413956	Turkey/HSGM-FS4543/2021	2021-08-07	Europe	Turkey	Ministry of Health Turkey	Ministry of Health Turkey	Fatma Bayrakdar et al
EPI_ISL_3413957	Turkey/HSGM-FS4544/2021	2021-08-07	Europe	Turkey	Ministry of Health Turkey	Ministry of Health Turkey	Fatma Bayrakdar et al
EPI_ISL_3413958	Turkey/HSGM-FS4545/2021	2021-08-07	Europe	Turkey	Ministry of Health Turkey	Ministry of Health Turkey	Fatma Bayrakdar et al
EPI_ISL_3413959	Turkey/HSGM-FS4546/2021	2021-08-07	Europe	Turkey	Ministry of Health Turkey	Ministry of Health Turkey	Fatma Bayrakdar et al
EPI_ISL_3413960	Turkey/HSGM-FS4547/2021	2021-08-07	Europe	Turkey	Ministry of Health Turkey	Ministry of Health Turkey	Fatma Bayrakdar et al
EPI_ISL_3413961	Turkey/HSGM-FS4548/2021	2021-08-07	Europe	Turkey	Ministry of Health Turkey	Ministry of Health Turkey	Fatma Bayrakdar et al
EPI_ISL_3413962	Turkey/HSGM-FS4549/2021	2021-08-07	Europe	Turkey	Ministry of Health Turkey	Ministry of Health Turkey	Fatma Bayrakdar et al
EPI_ISL_3403260	Turkey/HSGM-FS455/2021	2021-08-05	Europe	Turkey	Ministry of Health Turkey	Ministry of Health Turkey	Fatma Bayrakdar et al
EPI_ISL_3413963	Turkey/HSGM-FS4550/2021	2021-08-07	Europe	Turkey	Ministry of Health Turkey	Ministry of Health Turkey	Fatma Bayrakdar et al
EPI_ISL_3413964	Turkey/HSGM-FS4551/2021	2021-08-07	Europe	Turkey	Ministry of Health Turkey	Ministry of Health Turkey	Fatma Bayrakdar et al
EPI_ISL_3413965	Turkey/HSGM-FS4552/2021	2021-08-07	Europe	Turkey	Ministry of Health Turkey	Ministry of Health Turkey	Fatma Bayrakdar et al
EPI_ISL_3413966	Turkey/HSGM-FS4553/2021	2021-08-07	Europe	Turkey	Ministry of Health Turkey	Ministry of Health Turkey	Fatma Bayrakdar et al
EPI_ISL_3413967	Turkey/HSGM-FS4554/2021	2021-08-07	Europe	Turkey	Ministry of Health Turkey	Ministry of Health Turkey	Fatma Bayrakdar et al
EPI_ISL_3413968	Turkey/HSGM-FS4555/2021	2021-08-07	Europe	Turkey	Ministry of Health Turkey	Ministry of Health Turkey	Fatma Bayrakdar et al
EPI_ISL_3413969	Turkey/HSGM-FS4556/2021	2021-08-07	Europe	Turkey	Ministry of Health Turkey	Ministry of Health Turkey	Fatma Bayrakdar et al
EPI_ISL_3413970	Turkey/HSGM-FS4557/2021	2021-08-07	Europe	Turkey	Ministry of Health Turkey	Ministry of Health Turkey	Fatma Bayrakdar et al
EPI_ISL_3413971	Turkey/HSGM-FS4558/2021	2021-08-07	Europe	Turkey	Ministry of Health Turkey	Ministry of Health Turkey	Fatma Bayrakdar et al
EPI_ISL_3413972	Turkey/HSGM-FS4559/2021	2021-08-07	Europe	Turkey	Ministry of Health Turkey	Ministry of Health Turkey	Fatma Bayrakdar et al
EPI_ISL_3403261	Turkey/HSGM-FS456/2021	2021-08-05	Europe	Turkey	Ministry of Health Turkey	Ministry of Health Turkey	Fatma Bayrakdar et al
EPI_ISL_3413973	Turkey/HSGM-FS4560/2021	2021-08-07	Europe	Turkey	Ministry of Health Turkey	Ministry of Health Turkey	Fatma Bayrakdar et al
EPI_ISL_3413974	Turkey/HSGM-FS4561/2021	2021-08-07	Europe	Turkey	Ministry of Health Turkey	Ministry of Health Turkey	Fatma Bayrakdar et al
EPI_ISL_3413975	Turkey/HSGM-FS4562/2021	2021-08-07	Europe	Turkey	Ministry of Health Turkey	Ministry of Health Turkey	Fatma Bayrakdar et al
EPI_ISL_3413976	Turkey/HSGM-FS4563/2021	2021-08-07	Europe	Turkey	Ministry of Health Turkey	Ministry of Health Turkey	Fatma Bayrakdar et al
EPI_ISL_3413977	Turkey/HSGM-FS4564/2021	2021-08-07	Europe	Turkey	Ministry of Health Turkey	Ministry of Health Turkey	Fatma Bayrakdar et al
EPI_ISL_3413978	Turkey/HSGM-FS4565/2021	2021-08-07	Europe	Turkey	Ministry of Health Turkey	Ministry of Health Turkey	Fatma Bayrakdar et al
EPI_ISL_3413979	Turkey/HSGM-FS4566/2021	2021-08-07	Europe	Turkey	Ministry of Health Turkey	Ministry of Health Turkey	Fatma Bayrakdar et al
EPI_ISL_3413980	Turkey/HSGM-FS4567/2021	2021-08-07	Europe	Turkey	Ministry of Health Turkey	Ministry of Health Turkey	Fatma Bayrakdar et al
EPI_ISL_3413981	Turkey/HSGM-FS4568/2021	2021-08-07	Europe	Turkey	Ministry of Health Turkey	Ministry of Health Turkey	Fatma Bayrakdar et al
EPI_ISL_3413982	Turkey/HSGM-FS4569/2021	2021-08-07	Europe	Turkey	Ministry of Health Turkey	Ministry of Health Turkey	Fatma Bayrakdar et al
EPI_ISL_3403262	Turkey/HSGM-FS457/2021	2021-08-05	Europe	Turkey	Ministry of Health Turkey	Ministry of Health Turkey	Fatma Bayrakdar et al
EPI_ISL_3413983	Turkey/HSGM-FS4570/2021	2021-08-07	Europe	Turkey	Ministry of Health Turkey	Ministry of Health Turkey	Fatma Bayrakdar et al
EPI_ISL_3413984	Turkey/HSGM-FS4571/2021	2021-08-07	Europe	Turkey	Ministry of Health Turkey	Ministry of Health Turkey	Fatma Bayrakdar et al
EPI_ISL_3413985	Turkey/HSGM-FS4572/2021	2021-08-07	Europe	Turkey	Ministry of Health Turkey	Ministry of Health Turkey	Fatma Bayrakdar et al
EPI_ISL_3413986	Turkey/HSGM-FS4573/2021	2021-08-07	Europe	Turkey	Ministry of Health Turkey	Ministry of Health Turkey	Fatma Bayrakdar et al
EPI_ISL_3413987	Turkey/HSGM-FS4574/2021	2021-08-07	Europe	Turkey	Ministry of Health Turkey	Ministry of Health Turkey	Fatma Bayrakdar et al
EPI_ISL_3413988	Turkey/HSGM-FS4575/2021	2021-08-07	Europe	Turkey	Ministry of Health Turkey	Ministry of Health Turkey	Fatma Bayrakdar et al
EPI_ISL_3413989	Turkey/HSGM-FS4576/2021	2021-08-07	Europe	Turkey	Ministry of Health Turkey	Ministry of Health Turkey	Fatma Bayrakdar et al
EPI_ISL_3413990	Turkey/HSGM-FS4577/2021	2021-08-07	Europe	Turkey	Ministry of Health Turkey	Ministry of Health Turkey	Fatma Bayrakdar et al
EPI_ISL_3413991	Turkey/HSGM-FS4578/2021	2021-08-07	Europe	Turkey	Ministry of Health Turkey	Ministry of Health Turkey	Fatma Bayrakdar et al
EPI_ISL_3413992	Turkey/HSGM-FS4579/2021	2021-08-07	Europe	Turkey	Ministry of Health Turkey	Ministry of Health Turkey	Fatma Bayrakdar et al
EPI_ISL_3403263	Turkey/HSGM-FS458/2021	2021-08-05	Europe	Turkey	Ministry of Health Turkey	Ministry of Health Turkey	Fatma Bayrakdar et al
EPI_ISL_3413993	Turkey/HSGM-FS4580/2021	2021-08-07	Europe	Turkey	Ministry of Health Turkey	Ministry of Health Turkey	Fatma Bayrakdar et al
EPI_ISL_3413994	Turkey/HSGM-FS4581/2021	2021-08-07	Europe	Turkey	Ministry of Health Turkey	Ministry of Health Turkey	Fatma Bayrakdar et al
EPI_ISL_3413995	Turkey/HSGM-FS4582/2021	2021-08-07	Europe	Turkey	Ministry of Health Turkey	Ministry of Health Turkey	Fatma Bayrakdar et al
EPI_ISL_3413996	Turkey/HSGM-FS4583/2021	2021-08-07	Europe	Turkey	Ministry of Health Turkey	Ministry of Health Turkey	Fatma Bayrakdar et al
EPI_ISL_3413997	Turkey/HSGM-FS4584/2021	2021-08-07	Europe	Turkey	Ministry of Health Turkey	Ministry of Health Turkey	Fatma Bayrakdar et al
EPI_ISL_3413998	Turkey/HSGM-FS4585/2021	2021-08-07	Europe	Turkey	Ministry of Health Turkey	Ministry of Health Turkey	Fatma Bayrakdar et al
EPI_ISL_3413999	Turkey/HSGM-FS4586/2021	2021-08-07	Europe	Turkey	Ministry of Health Turkey	Ministry of Health Turkey	Fatma Bayrakdar et al
EPI_ISL_3414000	Turkey/HSGM-FS4587/2021	2021-08-07	Europe	Turkey	Ministry of Health Turkey	Ministry of Health Turkey	Fatma Bayrakdar et al
EPI_ISL_3414001	Turkey/HSGM-FS4588/2021	2021-08-07	Europe	Turkey	Ministry of Health Turkey	Ministry of Health Turkey	Fatma Bayrakdar et al
EPI_ISL_3414002	Turkey/HSGM-FS4589/2021	2021-08-07	Europe	Turkey	Ministry of Health Turkey	Ministry of Health Turkey	Fatma Bayrakdar et al
EPI_ISL_3403264	Turkey/HSGM-FS459/2021	2021-08-05	Europe	Turkey	Ministry of Health Turkey	Ministry of Health Turkey	Fatma Bayrakdar et al
EPI_ISL_3414003	Turkey/HSGM-FS4590/2021	2021-08-07	Europe	Turkey	Ministry of Health Turkey	Ministry of Health Turkey	Fatma Bayrakdar et al
EPI_ISL_3414004	Turkey/HSGM-FS4591/2021	2021-08-07	Europe	Turkey	Ministry of Health Turkey	Ministry of Health Turkey	Fatma Bayrakdar et al
EPI_ISL_3414005	Turkey/HSGM-FS4592/2021	2021-08-07	Europe	Turkey	Ministry of Health Turkey	Ministry of Health Turkey	Fatma Bayrakdar et al
EPI_ISL_3414006	Turkey/HSGM-FS4593/2021	2021-08-07	Europe	Turkey	Ministry of Health Turkey	Ministry of Health Turkey	Fatma Bayrakdar et al
EPI_ISL_3414007	Turkey/HSGM-FS4594/2021	2021-08-07	Europe	Turkey	Ministry of Health Turkey	Ministry of Health Turkey	Fatma Bayrakdar et al
EPI_ISL_3414008	Turkey/HSGM-FS4595/2021	2021-08-07	Europe	Turkey	Ministry of Health Turkey	Ministry of Health Turkey	Fatma Bayrakdar et al
EPI_ISL_3414009	Turkey/HSGM-FS4596/2021	2021-08-07	Europe	Turkey	Ministry of Health Turkey	Ministry of Health Turkey	Fatma Bayrakdar et al
EPI_ISL_3414010	Turkey/HSGM-FS4597/2021	2021-08-07	Europe	Turkey	Ministry of Health Turkey	Ministry of Health Turkey	Fatma Bayrakdar et al
EPI_ISL_3414011	Turkey/HSGM-FS4598/2021	2021-08-07	Europe	Turkey	Ministry of Health Turkey	Ministry of Health Turkey	Fatma Bayrakdar et al
EPI_ISL_3414012	Turkey/HSGM-FS4599/2021	2021-08-07	Europe	Turkey	Ministry of Health Turkey	Ministry of Health Turkey	Fatma Bayrakdar et al
EPI_ISL_3402409	Turkey/HSGM-FS46/2021	2021-08-05	Europe	Turkey	Ministry of Health Turkey	Ministry of Health Turkey	Fatma Bayrakdar et al
EPI_ISL_3403265	Turkey/HSGM-FS460/2021	2021-08-05	Europe	Turkey	Ministry of Health Turkey	Ministry of Health Turkey	Fatma Bayrakdar et al
EPI_ISL_3414013	Turkey/HSGM-FS4600/2021	2021-08-07	Europe	Turkey	Ministry of Health Turkey	Ministry of Health Turkey	Fatma Bayrakdar et al
EPI_ISL_3414014	Turkey/HSGM-FS4601/2021	2021-08-07	Europe	Turkey	Ministry of Health Turkey	Ministry of Health Turkey	Fatma Bayrakdar et al
EPI_ISL_3414015	Turkey/HSGM-FS4602/2021	2021-08-07	Europe	Turkey	Ministry of Health Turkey	Ministry of Health Turkey	Fatma Bayrakdar et al
EPI_ISL_3414016	Turkey/HSGM-FS4603/2021	2021-08-07	Europe	Turkey	Ministry of Health Turkey	Ministry of Health Turkey	Fatma Bayrakdar et al
EPI_ISL_3414017	Turkey/HSGM-FS4604/2021	2021-08-07	Europe	Turkey	Ministry of Health Turkey	Ministry of Health Turkey	Fatma Bayrakdar et al
EPI_ISL_3414018	Turkey/HSGM-FS4605/2021	2021-08-07	Europe	Turkey	Ministry of Health Turkey	Ministry of Health Turkey	Fatma Bayrakdar et al
EPI_ISL_3414019	Turkey/HSGM-FS4606/2021	2021-08-07	Europe	Turkey	Ministry of Health Turkey	Ministry of Health Turkey	Fatma Bayrakdar et al
EPI_ISL_3414020	Turkey/HSGM-FS4607/2021	2021-08-07	Europe	Turkey	Ministry of Health Turkey	Ministry of Health Turkey	Fatma Bayrakdar et al
EPI_ISL_3414021	Turkey/HSGM-FS4608/2021	2021-08-07	Europe	Turkey	Ministry of Health Turkey	Ministry of Health Turkey	Fatma Bayrakdar et al
EPI_ISL_3414022	Turkey/HSGM-FS4609/2021	2021-08-07	Europe	Turkey	Ministry of Health Turkey	Ministry of Health Turkey	Fatma Bayrakdar et al
EPI_ISL_3403266	Turkey/HSGM-FS461/2021	2021-08-05	Europe	Turkey	Ministry of Health Turkey	Ministry of Health Turkey	Fatma Bayrakdar et al
EPI_ISL_3414023	Turkey/HSGM-FS4610/2021	2021-08-07	Europe	Turkey	Ministry of Health Turkey	Ministry of Health Turkey	Fatma Bayrakdar et al
EPI_ISL_3414024	Turkey/HSGM-FS4611/2021	2021-08-07	Europe	Turkey	Ministry of Health Turkey	Ministry of Health Turkey	Fatma Bayrakdar et al
EPI_ISL_3414025	Turkey/HSGM-FS4612/2021	2021-08-07	Europe	Turkey	Ministry of Health Turkey	Ministry of Health Turkey	Fatma Bayrakdar et al
EPI_ISL_3414026	Turkey/HSGM-FS4613/2021	2021-08-07	Europe	Turkey	Ministry of Health Turkey	Ministry of Health Turkey	Fatma Bayrakdar et al
EPI_ISL_3414027	Turkey/HSGM-FS4614/2021	2021-08-07	Europe	Turkey	Ministry of Health Turkey	Ministry of Health Turkey	Fatma Bayrakdar et al
EPI_ISL_3414028	Turkey/HSGM-FS4615/2021	2021-08-07	Europe	Turkey	Ministry of Health Turkey	Ministry of Health Turkey	Fatma Bayrakdar et al
EPI_ISL_3414029	Turkey/HSGM-FS4616/2021	2021-08-07	Europe	Turkey	Ministry of Health Turkey	Ministry of Health Turkey	Fatma Bayrakdar et al
EPI_ISL_3414030	Turkey/HSGM-FS4617/2021	2021-08-07	Europe	Turkey	Ministry of Health Turkey	Ministry of Health Turkey	Fatma Bayrakdar et al
EPI_ISL_3414031	Turkey/HSGM-FS4618/2021	2021-08-07	Europe	Turkey	Ministry of Health Turkey	Ministry of Health Turkey	Fatma Bayrakdar et al
EPI_ISL_3414032	Turkey/HSGM-FS4619/2021	2021-08-07	Europe	Turkey	Ministry of Health Turkey	Ministry of Health Turkey	Fatma Bayrakdar et al
EPI_ISL_3403267	Turkey/HSGM-FS462/2021	2021-08-05	Europe	Turkey	Ministry of Health Turkey	Ministry of Health Turkey	Fatma Bayrakdar et al
EPI_ISL_3414033	Turkey/HSGM-FS4620/2021	2021-08-07	Europe	Turkey	Ministry of Health Turkey	Ministry of Health Turkey	Fatma Bayrakdar et al
EPI_ISL_3414034	Turkey/HSGM-FS4621/2021	2021-08-07	Europe	Turkey	Ministry of Health Turkey	Ministry of Health Turkey	Fatma Bayrakdar et al
EPI_ISL_3414035	Turkey/HSGM-FS4622/2021	2021-08-07	Europe	Turkey	Ministry of Health Turkey	Ministry of Health Turkey	Fatma Bayrakdar et al
EPI_ISL_3414036	Turkey/HSGM-FS4623/2021	2021-08-07	Europe	Turkey	Ministry of Health Turkey	Ministry of Health Turkey	Fatma Bayrakdar et al
EPI_ISL_3414037	Turkey/HSGM-FS4624/2021	2021-08-07	Europe	Turkey	Ministry of Health Turkey	Ministry of Health Turkey	Fatma Bayrakdar et al
EPI_ISL_3414038	Turkey/HSGM-FS4625/2021	2021-08-07	Europe	Turkey	Ministry of Health Turkey	Ministry of Health Turkey	Fatma Bayrakdar et al
EPI_ISL_3414039	Turkey/HSGM-FS4626/2021	2021-08-07	Europe	Turkey	Ministry of Health Turkey	Ministry of Health Turkey	Fatma Bayrakdar et al
EPI_ISL_3414040	Turkey/HSGM-FS4627/2021	2021-08-07	Europe	Turkey	Ministry of Health Turkey	Ministry of Health Turkey	Fatma Bayrakdar et al
EPI_ISL_3414041	Turkey/HSGM-FS4628/2021	2021-08-07	Europe	Turkey	Ministry of Health Turkey	Ministry of Health Turkey	Fatma Bayrakdar et al
EPI_ISL_3414042	Turkey/HSGM-FS4629/2021	2021-08-07	Europe	Turkey	Ministry of Health Turkey	Ministry of Health Turkey	Fatma Bayrakdar et al
EPI_ISL_3403268	Turkey/HSGM-FS463/2021	2021-08-05	Europe	Turkey	Ministry of Health Turkey	Ministry of Health Turkey	Fatma Bayrakdar et al
EPI_ISL_3414043	Turkey/HSGM-FS4630/2021	2021-08-07	Europe	Turkey	Ministry of Health Turkey	Ministry of Health Turkey	Fatma Bayrakdar et al
EPI_ISL_3414044	Turkey/HSGM-FS4631/2021	2021-08-07	Europe	Turkey	Ministry of Health Turkey	Ministry of Health Turkey	Fatma Bayrakdar et al
EPI_ISL_3414045	Turkey/HSGM-FS4632/2021	2021-08-07	Europe	Turkey	Ministry of Health Turkey	Ministry of Health Turkey	Fatma Bayrakdar et al
EPI_ISL_3414046	Turkey/HSGM-FS4633/2021	2021-08-07	Europe	Turkey	Ministry of Health Turkey	Ministry of Health Turkey	Fatma Bayrakdar et al
EPI_ISL_3414047	Turkey/HSGM-FS4634/2021	2021-08-07	Europe	Turkey	Ministry of Health Turkey	Ministry of Health Turkey	Fatma Bayrakdar et al
EPI_ISL_3414048	Turkey/HSGM-FS4635/2021	2021-08-07	Europe	Turkey	Ministry of Health Turkey	Ministry of Health Turkey	Fatma Bayrakdar et al
EPI_ISL_3414049	Turkey/HSGM-FS4636/2021	2021-08-07	Europe	Turkey	Ministry of Health Turkey	Ministry of Health Turkey	Fatma Bayrakdar et al
EPI_ISL_3414050	Turkey/HSGM-FS4637/2021	2021-08-07	Europe	Turkey	Ministry of Health Turkey	Ministry of Health Turkey	Fatma Bayrakdar et al
EPI_ISL_3414051	Turkey/HSGM-FS4638/2021	2021-08-07	Europe	Turkey	Ministry of Health Turkey	Ministry of Health Turkey	Fatma Bayrakdar et al
EPI_ISL_3414052	Turkey/HSGM-FS4639/2021	2021-08-07	Europe	Turkey	Ministry of Health Turkey	Ministry of Health Turkey	Fatma Bayrakdar et al
EPI_ISL_3403269	Turkey/HSGM-FS464/2021	2021-08-05	Europe	Turkey	Ministry of Health Turkey	Ministry of Health Turkey	Fatma Bayrakdar et al
EPI_ISL_3414053	Turkey/HSGM-FS4640/2021	2021-08-07	Europe	Turkey	Ministry of Health Turkey	Ministry of Health Turkey	Fatma Bayrakdar et al
EPI_ISL_3414054	Turkey/HSGM-FS4641/2021	2021-08-07	Europe	Turkey	Ministry of Health Turkey	Ministry of Health Turkey	Fatma Bayrakdar et al
EPI_ISL_3414055	Turkey/HSGM-FS4642/2021	2021-08-07	Europe	Turkey	Ministry of Health Turkey	Ministry of Health Turkey	Fatma Bayrakdar et al
EPI_ISL_3414056	Turkey/HSGM-FS4643/2021	2021-08-07	Europe	Turkey	Ministry of Health Turkey	Ministry of Health Turkey	Fatma Bayrakdar et al
EPI_ISL_3414057	Turkey/HSGM-FS4644/2021	2021-08-07	Europe	Turkey	Ministry of Health Turkey	Ministry of Health Turkey	Fatma Bayrakdar et al
EPI_ISL_3414058	Turkey/HSGM-FS4645/2021	2021-08-07	Europe	Turkey	Ministry of Health Turkey	Ministry of Health Turkey	Fatma Bayrakdar et al
EPI_ISL_3414059	Turkey/HSGM-FS4646/2021	2021-08-07	Europe	Turkey	Ministry of Health Turkey	Ministry of Health Turkey	Fatma Bayrakdar et al
EPI_ISL_3414060	Turkey/HSGM-FS4647/2021	2021-08-07	Europe	Turkey	Ministry of Health Turkey	Ministry of Health Turkey	Fatma Bayrakdar et al
EPI_ISL_3414061	Turkey/HSGM-FS4648/2021	2021-08-07	Europe	Turkey	Ministry of Health Turkey	Ministry of Health Turkey	Fatma Bayrakdar et al
EPI_ISL_3414062	Turkey/HSGM-FS4649/2021	2021-08-07	Europe	Turkey	Ministry of Health Turkey	Ministry of Health Turkey	Fatma Bayrakdar et al
EPI_ISL_3403270	Turkey/HSGM-FS465/2021	2021-08-05	Europe	Turkey	Ministry of Health Turkey	Ministry of Health Turkey	Fatma Bayrakdar et al
EPI_ISL_3414063	Turkey/HSGM-FS4650/2021	2021-08-07	Europe	Turkey	Ministry of Health Turkey	Ministry of Health Turkey	Fatma Bayrakdar et al
EPI_ISL_3414064	Turkey/HSGM-FS4651/2021	2021-08-07	Europe	Turkey	Ministry of Health Turkey	Ministry of Health Turkey	Fatma Bayrakdar et al
EPI_ISL_3414065	Turkey/HSGM-FS4652/2021	2021-08-07	Europe	Turkey	Ministry of Health Turkey	Ministry of Health Turkey	Fatma Bayrakdar et al
EPI_ISL_3414066	Turkey/HSGM-FS4653/2021	2021-08-07	Europe	Turkey	Ministry of Health Turkey	Ministry of Health Turkey	Fatma Bayrakdar et al
EPI_ISL_3414067	Turkey/HSGM-FS4654/2021	2021-08-07	Europe	Turkey	Ministry of Health Turkey	Ministry of Health Turkey	Fatma Bayrakdar et al
EPI_ISL_3414068	Turkey/HSGM-FS4655/2021	2021-08-07	Europe	Turkey	Ministry of Health Turkey	Ministry of Health Turkey	Fatma Bayrakdar et al
EPI_ISL_3414069	Turkey/HSGM-FS4656/2021	2021-08-07	Europe	Turkey	Ministry of Health Turkey	Ministry of Health Turkey	Fatma Bayrakdar et al
EPI_ISL_3414070	Turkey/HSGM-FS4657/2021	2021-08-07	Europe	Turkey	Ministry of Health Turkey	Ministry of Health Turkey	Fatma Bayrakdar et al
EPI_ISL_3414071	Turkey/HSGM-FS4658/2021	2021-08-07	Europe	Turkey	Ministry of Health Turkey	Ministry of Health Turkey	Fatma Bayrakdar et al
EPI_ISL_3414072	Turkey/HSGM-FS4659/2021	2021-08-07	Europe	Turkey	Ministry of Health Turkey	Ministry of Health Turkey	Fatma Bayrakdar et al
EPI_ISL_3403271	Turkey/HSGM-FS466/2021	2021-08-05	Europe	Turkey	Ministry of Health Turkey	Ministry of Health Turkey	Fatma Bayrakdar et al
EPI_ISL_3414073	Turkey/HSGM-FS4660/2021	2021-08-07	Europe	Turkey	Ministry of Health Turkey	Ministry of Health Turkey	Fatma Bayrakdar et al
EPI_ISL_3414074	Turkey/HSGM-FS4661/2021	2021-08-07	Europe	Turkey	Ministry of Health Turkey	Ministry of Health Turkey	Fatma Bayrakdar et al
EPI_ISL_3414075	Turkey/HSGM-FS4662/2021	2021-08-07	Europe	Turkey	Ministry of Health Turkey	Ministry of Health Turkey	Fatma Bayrakdar et al
EPI_ISL_3414076	Turkey/HSGM-FS4663/2021	2021-08-07	Europe	Turkey	Ministry of Health Turkey	Ministry of Health Turkey	Fatma Bayrakdar et al
EPI_ISL_3414077	Turkey/HSGM-FS4664/2021	2021-08-07	Europe	Turkey	Ministry of Health Turkey	Ministry of Health Turkey	Fatma Bayrakdar et al
EPI_ISL_3414078	Turkey/HSGM-FS4665/2021	2021-08-07	Europe	Turkey	Ministry of Health Turkey	Ministry of Health Turkey	Fatma Bayrakdar et al
EPI_ISL_3414079	Turkey/HSGM-FS4666/2021	2021-08-07	Europe	Turkey	Ministry of Health Turkey	Ministry of Health Turkey	Fatma Bayrakdar et al
EPI_ISL_3414080	Turkey/HSGM-FS4667/2021	2021-08-07	Europe	Turkey	Ministry of Health Turkey	Ministry of Health Turkey	Fatma Bayrakdar et al
EPI_ISL_3414081	Turkey/HSGM-FS4668/2021	2021-08-07	Europe	Turkey	Ministry of Health Turkey	Ministry of Health Turkey	Fatma Bayrakdar et al
EPI_ISL_3414082	Turkey/HSGM-FS4669/2021	2021-08-07	Europe	Turkey	Ministry of Health Turkey	Ministry of Health Turkey	Fatma Bayrakdar et al
EPI_ISL_3403272	Turkey/HSGM-FS467/2021	2021-08-05	Europe	Turkey	Ministry of Health Turkey	Ministry of Health Turkey	Fatma Bayrakdar et al
EPI_ISL_3414083	Turkey/HSGM-FS4670/2021	2021-08-07	Europe	Turkey	Ministry of Health Turkey	Ministry of Health Turkey	Fatma Bayrakdar et al
EPI_ISL_3414084	Turkey/HSGM-FS4671/2021	2021-08-07	Europe	Turkey	Ministry of Health Turkey	Ministry of Health Turkey	Fatma Bayrakdar et al
EPI_ISL_3414085	Turkey/HSGM-FS4672/2021	2021-08-07	Europe	Turkey	Ministry of Health Turkey	Ministry of Health Turkey	Fatma Bayrakdar et al
EPI_ISL_3414086	Turkey/HSGM-FS4673/2021	2021-08-07	Europe	Turkey	Ministry of Health Turkey	Ministry of Health Turkey	Fatma Bayrakdar et al
EPI_ISL_3414087	Turkey/HSGM-FS4674/2021	2021-08-07	Europe	Turkey	Ministry of Health Turkey	Ministry of Health Turkey	Fatma Bayrakdar et al
EPI_ISL_3414088	Turkey/HSGM-FS4675/2021	2021-08-07	Europe	Turkey	Ministry of Health Turkey	Ministry of Health Turkey	Fatma Bayrakdar et al
EPI_ISL_3414089	Turkey/HSGM-FS4676/2021	2021-08-07	Europe	Turkey	Ministry of Health Turkey	Ministry of Health Turkey	Fatma Bayrakdar et al
EPI_ISL_3414090	Turkey/HSGM-FS4677/2021	2021-08-07	Europe	Turkey	Ministry of Health Turkey	Ministry of Health Turkey	Fatma Bayrakdar et al
EPI_ISL_3414091	Turkey/HSGM-FS4678/2021	2021-08-07	Europe	Turkey	Ministry of Health Turkey	Ministry of Health Turkey	Fatma Bayrakdar et al
EPI_ISL_3414092	Turkey/HSGM-FS4679/2021	2021-08-07	Europe	Turkey	Ministry of Health Turkey	Ministry of Health Turkey	Fatma Bayrakdar et al
EPI_ISL_3403273	Turkey/HSGM-FS468/2021	2021-08-05	Europe	Turkey	Ministry of Health Turkey	Ministry of Health Turkey	Fatma Bayrakdar et al
EPI_ISL_3414093	Turkey/HSGM-FS4680/2021	2021-08-07	Europe	Turkey	Ministry of Health Turkey	Ministry of Health Turkey	Fatma Bayrakdar et al
EPI_ISL_3414094	Turkey/HSGM-FS4681/2021	2021-08-07	Europe	Turkey	Ministry of Health Turkey	Ministry of Health Turkey	Fatma Bayrakdar et al
EPI_ISL_3414095	Turkey/HSGM-FS4682/2021	2021-08-07	Europe	Turkey	Ministry of Health Turkey	Ministry of Health Turkey	Fatma Bayrakdar et al
EPI_ISL_3414096	Turkey/HSGM-FS4683/2021	2021-08-07	Europe	Turkey	Ministry of Health Turkey	Ministry of Health Turkey	Fatma Bayrakdar et al
EPI_ISL_3414097	Turkey/HSGM-FS4684/2021	2021-08-07	Europe	Turkey	Ministry of Health Turkey	Ministry of Health Turkey	Fatma Bayrakdar et al
EPI_ISL_3414098	Turkey/HSGM-FS4685/2021	2021-08-07	Europe	Turkey	Ministry of Health Turkey	Ministry of Health Turkey	Fatma Bayrakdar et al
EPI_ISL_3414099	Turkey/HSGM-FS4686/2021	2021-08-07	Europe	Turkey	Ministry of Health Turkey	Ministry of Health Turkey	Fatma Bayrakdar et al
EPI_ISL_3414100	Turkey/HSGM-FS4687/2021	2021-08-07	Europe	Turkey	Ministry of Health Turkey	Ministry of Health Turkey	Fatma Bayrakdar et al
EPI_ISL_3414101	Turkey/HSGM-FS4688/2021	2021-08-07	Europe	Turkey	Ministry of Health Turkey	Ministry of Health Turkey	Fatma Bayrakdar et al
EPI_ISL_3414102	Turkey/HSGM-FS4689/2021	2021-08-07	Europe	Turkey	Ministry of Health Turkey	Ministry of Health Turkey	Fatma Bayrakdar et al
EPI_ISL_3403274	Turkey/HSGM-FS469/2021	2021-08-05	Europe	Turkey	Ministry of Health Turkey	Ministry of Health Turkey	Fatma Bayrakdar et al
EPI_ISL_3414103	Turkey/HSGM-FS4690/2021	2021-08-07	Europe	Turkey	Ministry of Health Turkey	Ministry of Health Turkey	Fatma Bayrakdar et al
EPI_ISL_3414104	Turkey/HSGM-FS4691/2021	2021-08-07	Europe	Turkey	Ministry of Health Turkey	Ministry of Health Turkey	Fatma Bayrakdar et al
EPI_ISL_3414105	Turkey/HSGM-FS4692/2021	2021-08-07	Europe	Turkey	Ministry of Health Turkey	Ministry of Health Turkey	Fatma Bayrakdar et al
EPI_ISL_3414106	Turkey/HSGM-FS4693/2021	2021-08-07	Europe	Turkey	Ministry of Health Turkey	Ministry of Health Turkey	Fatma Bayrakdar et al
EPI_ISL_3414107	Turkey/HSGM-FS4694/2021	2021-08-07	Europe	Turkey	Ministry of Health Turkey	Ministry of Health Turkey	Fatma Bayrakdar et al
EPI_ISL_3414108	Turkey/HSGM-FS4695/2021	2021-08-07	Europe	Turkey	Ministry of Health Turkey	Ministry of Health Turkey	Fatma Bayrakdar et al
EPI_ISL_3414109	Turkey/HSGM-FS4696/2021	2021-08-07	Europe	Turkey	Ministry of Health Turkey	Ministry of Health Turkey	Fatma Bayrakdar et al
EPI_ISL_3414110	Turkey/HSGM-FS4697/2021	2021-08-07	Europe	Turkey	Ministry of Health Turkey	Ministry of Health Turkey	Fatma Bayrakdar et al
EPI_ISL_3414111	Turkey/HSGM-FS4698/2021	2021-08-07	Europe	Turkey	Ministry of Health Turkey	Ministry of Health Turkey	Fatma Bayrakdar et al
EPI_ISL_3414112	Turkey/HSGM-FS4699/2021	2021-08-07	Europe	Turkey	Ministry of Health Turkey	Ministry of Health Turkey	Fatma Bayrakdar et al
EPI_ISL_3402410	Turkey/HSGM-FS47/2021	2021-08-05	Europe	Turkey	Ministry of Health Turkey	Ministry of Health Turkey	Fatma Bayrakdar et al
EPI_ISL_3403275	Turkey/HSGM-FS470/2021	2021-08-05	Europe	Turkey	Ministry of Health Turkey	Ministry of Health Turkey	Fatma Bayrakdar et al
EPI_ISL_3414113	Turkey/HSGM-FS4700/2021	2021-08-07	Europe	Turkey	Ministry of Health Turkey	Ministry of Health Turkey	Fatma Bayrakdar et al
EPI_ISL_3414114	Turkey/HSGM-FS4701/2021	2021-08-07	Europe	Turkey	Ministry of Health Turkey	Ministry of Health Turkey	Fatma Bayrakdar et al
EPI_ISL_3414115	Turkey/HSGM-FS4702/2021	2021-08-07	Europe	Turkey	Ministry of Health Turkey	Ministry of Health Turkey	Fatma Bayrakdar et al
EPI_ISL_3414116	Turkey/HSGM-FS4703/2021	2021-08-07	Europe	Turkey	Ministry of Health Turkey	Ministry of Health Turkey	Fatma Bayrakdar et al
EPI_ISL_3414117	Turkey/HSGM-FS4704/2021	2021-08-07	Europe	Turkey	Ministry of Health Turkey	Ministry of Health Turkey	Fatma Bayrakdar et al
EPI_ISL_3414118	Turkey/HSGM-FS4705/2021	2021-08-07	Europe	Turkey	Ministry of Health Turkey	Ministry of Health Turkey	Fatma Bayrakdar et al
EPI_ISL_3414119	Turkey/HSGM-FS4706/2021	2021-08-07	Europe	Turkey	Ministry of Health Turkey	Ministry of Health Turkey	Fatma Bayrakdar et al
EPI_ISL_3414120	Turkey/HSGM-FS4707/2021	2021-08-07	Europe	Turkey	Ministry of Health Turkey	Ministry of Health Turkey	Fatma Bayrakdar et al
EPI_ISL_3414121	Turkey/HSGM-FS4708/2021	2021-08-07	Europe	Turkey	Ministry of Health Turkey	Ministry of Health Turkey	Fatma Bayrakdar et al
EPI_ISL_3414122	Turkey/HSGM-FS4709/2021	2021-08-07	Europe	Turkey	Ministry of Health Turkey	Ministry of Health Turkey	Fatma Bayrakdar et al
EPI_ISL_3403276	Turkey/HSGM-FS471/2021	2021-08-05	Europe	Turkey	Ministry of Health Turkey	Ministry of Health Turkey	Fatma Bayrakdar et al
EPI_ISL_3414123	Turkey/HSGM-FS4710/2021	2021-08-07	Europe	Turkey	Ministry of Health Turkey	Ministry of Health Turkey	Fatma Bayrakdar et al
EPI_ISL_3414124	Turkey/HSGM-FS4711/2021	2021-08-07	Europe	Turkey	Ministry of Health Turkey	Ministry of Health Turkey	Fatma Bayrakdar et al
EPI_ISL_3414125	Turkey/HSGM-FS4712/2021	2021-08-07	Europe	Turkey	Ministry of Health Turkey	Ministry of Health Turkey	Fatma Bayrakdar et al
EPI_ISL_3414126	Turkey/HSGM-FS4713/2021	2021-08-07	Europe	Turkey	Ministry of Health Turkey	Ministry of Health Turkey	Fatma Bayrakdar et al
EPI_ISL_3414127	Turkey/HSGM-FS4714/2021	2021-08-07	Europe	Turkey	Ministry of Health Turkey	Ministry of Health Turkey	Fatma Bayrakdar et al
EPI_ISL_3414128	Turkey/HSGM-FS4715/2021	2021-08-07	Europe	Turkey	Ministry of Health Turkey	Ministry of Health Turkey	Fatma Bayrakdar et al
EPI_ISL_3414129	Turkey/HSGM-FS4716/2021	2021-08-07	Europe	Turkey	Ministry of Health Turkey	Ministry of Health Turkey	Fatma Bayrakdar et al
EPI_ISL_3414130	Turkey/HSGM-FS4717/2021	2021-08-07	Europe	Turkey	Ministry of Health Turkey	Ministry of Health Turkey	Fatma Bayrakdar et al
EPI_ISL_3414131	Turkey/HSGM-FS4718/2021	2021-08-07	Europe	Turkey	Ministry of Health Turkey	Ministry of Health Turkey	Fatma Bayrakdar et al
EPI_ISL_3414132	Turkey/HSGM-FS4719/2021	2021-08-07	Europe	Turkey	Ministry of Health Turkey	Ministry of Health Turkey	Fatma Bayrakdar et al
EPI_ISL_3403277	Turkey/HSGM-FS472/2021	2021-08-05	Europe	Turkey	Ministry of Health Turkey	Ministry of Health Turkey	Fatma Bayrakdar et al
EPI_ISL_3414133	Turkey/HSGM-FS4720/2021	2021-08-07	Europe	Turkey	Ministry of Health Turkey	Ministry of Health Turkey	Fatma Bayrakdar et al
EPI_ISL_3414134	Turkey/HSGM-FS4721/2021	2021-08-07	Europe	Turkey	Ministry of Health Turkey	Ministry of Health Turkey	Fatma Bayrakdar et al
EPI_ISL_3414135	Turkey/HSGM-FS4722/2021	2021-08-07	Europe	Turkey	Ministry of Health Turkey	Ministry of Health Turkey	Fatma Bayrakdar et al
EPI_ISL_3414136	Turkey/HSGM-FS4723/2021	2021-08-07	Europe	Turkey	Ministry of Health Turkey	Ministry of Health Turkey	Fatma Bayrakdar et al
EPI_ISL_3414137	Turkey/HSGM-FS4724/2021	2021-08-07	Europe	Turkey	Ministry of Health Turkey	Ministry of Health Turkey	Fatma Bayrakdar et al
EPI_ISL_3414138	Turkey/HSGM-FS4725/2021	2021-08-07	Europe	Turkey	Ministry of Health Turkey	Ministry of Health Turkey	Fatma Bayrakdar et al
EPI_ISL_3414139	Turkey/HSGM-FS4726/2021	2021-08-07	Europe	Turkey	Ministry of Health Turkey	Ministry of Health Turkey	Fatma Bayrakdar et al
EPI_ISL_3414140	Turkey/HSGM-FS4727/2021	2021-08-07	Europe	Turkey	Ministry of Health Turkey	Ministry of Health Turkey	Fatma Bayrakdar et al
EPI_ISL_3414141	Turkey/HSGM-FS4728/2021	2021-08-07	Europe	Turkey	Ministry of Health Turkey	Ministry of Health Turkey	Fatma Bayrakdar et al
EPI_ISL_3414142	Turkey/HSGM-FS4729/2021	2021-08-07	Europe	Turkey	Ministry of Health Turkey	Ministry of Health Turkey	Fatma Bayrakdar et al
EPI_ISL_3410997	Turkey/HSGM-FS473/2021	2021-08-05	Europe	Turkey	Ministry of Health Turkey	Ministry of Health Turkey	Fatma Bayrakdar et al
EPI_ISL_3414143	Turkey/HSGM-FS4730/2021	2021-08-07	Europe	Turkey	Ministry of Health Turkey	Ministry of Health Turkey	Fatma Bayrakdar et al
EPI_ISL_3414144	Turkey/HSGM-FS4731/2021	2021-08-07	Europe	Turkey	Ministry of Health Turkey	Ministry of Health Turkey	Fatma Bayrakdar et al
EPI_ISL_3414145	Turkey/HSGM-FS4732/2021	2021-08-07	Europe	Turkey	Ministry of Health Turkey	Ministry of Health Turkey	Fatma Bayrakdar et al
EPI_ISL_3414146	Turkey/HSGM-FS4733/2021	2021-08-07	Europe	Turkey	Ministry of Health Turkey	Ministry of Health Turkey	Fatma Bayrakdar et al
EPI_ISL_3414147	Turkey/HSGM-FS4734/2021	2021-08-07	Europe	Turkey	Ministry of Health Turkey	Ministry of Health Turkey	Fatma Bayrakdar et al
EPI_ISL_3414148	Turkey/HSGM-FS4735/2021	2021-08-07	Europe	Turkey	Ministry of Health Turkey	Ministry of Health Turkey	Fatma Bayrakdar et al
EPI_ISL_3414149	Turkey/HSGM-FS4736/2021	2021-08-07	Europe	Turkey	Ministry of Health Turkey	Ministry of Health Turkey	Fatma Bayrakdar et al
EPI_ISL_3414150	Turkey/HSGM-FS4737/2021	2021-08-07	Europe	Turkey	Ministry of Health Turkey	Ministry of Health Turkey	Fatma Bayrakdar et al
EPI_ISL_3414151	Turkey/HSGM-FS4738/2021	2021-08-07	Europe	Turkey	Ministry of Health Turkey	Ministry of Health Turkey	Fatma Bayrakdar et al
EPI_ISL_3414152	Turkey/HSGM-FS4739/2021	2021-08-07	Europe	Turkey	Ministry of Health Turkey	Ministry of Health Turkey	Fatma Bayrakdar et al
EPI_ISL_3403278	Turkey/HSGM-FS474/2021	2021-08-05	Europe	Turkey	Ministry of Health Turkey	Ministry of Health Turkey	Fatma Bayrakdar et al
EPI_ISL_3414153	Turkey/HSGM-FS4740/2021	2021-08-07	Europe	Turkey	Ministry of Health Turkey	Ministry of Health Turkey	Fatma Bayrakdar et al
EPI_ISL_3414154	Turkey/HSGM-FS4741/2021	2021-08-07	Europe	Turkey	Ministry of Health Turkey	Ministry of Health Turkey	Fatma Bayrakdar et al
EPI_ISL_3414155	Turkey/HSGM-FS4742/2021	2021-08-07	Europe	Turkey	Ministry of Health Turkey	Ministry of Health Turkey	Fatma Bayrakdar et al
EPI_ISL_3414156	Turkey/HSGM-FS4743/2021	2021-08-07	Europe	Turkey	Ministry of Health Turkey	Ministry of Health Turkey	Fatma Bayrakdar et al
EPI_ISL_3414157	Turkey/HSGM-FS4744/2021	2021-08-07	Europe	Turkey	Ministry of Health Turkey	Ministry of Health Turkey	Fatma Bayrakdar et al
EPI_ISL_3414158	Turkey/HSGM-FS4745/2021	2021-08-07	Europe	Turkey	Ministry of Health Turkey	Ministry of Health Turkey	Fatma Bayrakdar et al
EPI_ISL_3414159	Turkey/HSGM-FS4746/2021	2021-08-07	Europe	Turkey	Ministry of Health Turkey	Ministry of Health Turkey	Fatma Bayrakdar et al
EPI_ISL_3414160	Turkey/HSGM-FS4747/2021	2021-08-07	Europe	Turkey	Ministry of Health Turkey	Ministry of Health Turkey	Fatma Bayrakdar et al
EPI_ISL_3414161	Turkey/HSGM-FS4748/2021	2021-08-07	Europe	Turkey	Ministry of Health Turkey	Ministry of Health Turkey	Fatma Bayrakdar et al
EPI_ISL_3414162	Turkey/HSGM-FS4749/2021	2021-08-07	Europe	Turkey	Ministry of Health Turkey	Ministry of Health Turkey	Fatma Bayrakdar et al
EPI_ISL_3403279	Turkey/HSGM-FS475/2021	2021-08-05	Europe	Turkey	Ministry of Health Turkey	Ministry of Health Turkey	Fatma Bayrakdar et al
EPI_ISL_3414163	Turkey/HSGM-FS4750/2021	2021-08-07	Europe	Turkey	Ministry of Health Turkey	Ministry of Health Turkey	Fatma Bayrakdar et al
EPI_ISL_3414164	Turkey/HSGM-FS4751/2021	2021-08-07	Europe	Turkey	Ministry of Health Turkey	Ministry of Health Turkey	Fatma Bayrakdar et al
EPI_ISL_3414165	Turkey/HSGM-FS4752/2021	2021-08-07	Europe	Turkey	Ministry of Health Turkey	Ministry of Health Turkey	Fatma Bayrakdar et al
EPI_ISL_3414166	Turkey/HSGM-FS4753/2021	2021-08-07	Europe	Turkey	Ministry of Health Turkey	Ministry of Health Turkey	Fatma Bayrakdar et al
EPI_ISL_3414167	Turkey/HSGM-FS4754/2021	2021-08-07	Europe	Turkey	Ministry of Health Turkey	Ministry of Health Turkey	Fatma Bayrakdar et al
EPI_ISL_3414168	Turkey/HSGM-FS4755/2021	2021-08-07	Europe	Turkey	Ministry of Health Turkey	Ministry of Health Turkey	Fatma Bayrakdar et al
EPI_ISL_3414169	Turkey/HSGM-FS4756/2021	2021-08-07	Europe	Turkey	Ministry of Health Turkey	Ministry of Health Turkey	Fatma Bayrakdar et al
EPI_ISL_3414170	Turkey/HSGM-FS4757/2021	2021-08-07	Europe	Turkey	Ministry of Health Turkey	Ministry of Health Turkey	Fatma Bayrakdar et al
EPI_ISL_3414171	Turkey/HSGM-FS4758/2021	2021-08-07	Europe	Turkey	Ministry of Health Turkey	Ministry of Health Turkey	Fatma Bayrakdar et al
EPI_ISL_3414172	Turkey/HSGM-FS4759/2021	2021-08-07	Europe	Turkey	Ministry of Health Turkey	Ministry of Health Turkey	Fatma Bayrakdar et al
EPI_ISL_3403280	Turkey/HSGM-FS476/2021	2021-08-05	Europe	Turkey	Ministry of Health Turkey	Ministry of Health Turkey	Fatma Bayrakdar et al
EPI_ISL_3414173	Turkey/HSGM-FS4760/2021	2021-08-07	Europe	Turkey	Ministry of Health Turkey	Ministry of Health Turkey	Fatma Bayrakdar et al
EPI_ISL_3414174	Turkey/HSGM-FS4761/2021	2021-08-07	Europe	Turkey	Ministry of Health Turkey	Ministry of Health Turkey	Fatma Bayrakdar et al
EPI_ISL_3414175	Turkey/HSGM-FS4762/2021	2021-08-07	Europe	Turkey	Ministry of Health Turkey	Ministry of Health Turkey	Fatma Bayrakdar et al
EPI_ISL_3414176	Turkey/HSGM-FS4763/2021	2021-08-07	Europe	Turkey	Ministry of Health Turkey	Ministry of Health Turkey	Fatma Bayrakdar et al
EPI_ISL_3414177	Turkey/HSGM-FS4764/2021	2021-08-07	Europe	Turkey	Ministry of Health Turkey	Ministry of Health Turkey	Fatma Bayrakdar et al
EPI_ISL_3414178	Turkey/HSGM-FS4765/2021	2021-08-07	Europe	Turkey	Ministry of Health Turkey	Ministry of Health Turkey	Fatma Bayrakdar et al
EPI_ISL_3414179	Turkey/HSGM-FS4766/2021	2021-08-07	Europe	Turkey	Ministry of Health Turkey	Ministry of Health Turkey	Fatma Bayrakdar et al
EPI_ISL_3414180	Turkey/HSGM-FS4767/2021	2021-08-07	Europe	Turkey	Ministry of Health Turkey	Ministry of Health Turkey	Fatma Bayrakdar et al
EPI_ISL_3414181	Turkey/HSGM-FS4768/2021	2021-08-07	Europe	Turkey	Ministry of Health Turkey	Ministry of Health Turkey	Fatma Bayrakdar et al
EPI_ISL_3414182	Turkey/HSGM-FS4769/2021	2021-08-07	Europe	Turkey	Ministry of Health Turkey	Ministry of Health Turkey	Fatma Bayrakdar et al
EPI_ISL_3402948	Turkey/HSGM-FS477/2021	2021-08-05	Europe	Turkey	Ministry of Health Turkey	Ministry of Health Turkey	Fatma Bayrakdar et al
EPI_ISL_3414183	Turkey/HSGM-FS4770/2021	2021-08-07	Europe	Turkey	Ministry of Health Turkey	Ministry of Health Turkey	Fatma Bayrakdar et al
EPI_ISL_3414184	Turkey/HSGM-FS4771/2021	2021-08-07	Europe	Turkey	Ministry of Health Turkey	Ministry of Health Turkey	Fatma Bayrakdar et al
EPI_ISL_3414185	Turkey/HSGM-FS4772/2021	2021-08-07	Europe	Turkey	Ministry of Health Turkey	Ministry of Health Turkey	Fatma Bayrakdar et al
EPI_ISL_3414186	Turkey/HSGM-FS4773/2021	2021-08-07	Europe	Turkey	Ministry of Health Turkey	Ministry of Health Turkey	Fatma Bayrakdar et al
EPI_ISL_3414187	Turkey/HSGM-FS4774/2021	2021-08-07	Europe	Turkey	Ministry of Health Turkey	Ministry of Health Turkey	Fatma Bayrakdar et al
EPI_ISL_3414188	Turkey/HSGM-FS4775/2021	2021-08-07	Europe	Turkey	Ministry of Health Turkey	Ministry of Health Turkey	Fatma Bayrakdar et al
EPI_ISL_3414189	Turkey/HSGM-FS4776/2021	2021-08-07	Europe	Turkey	Ministry of Health Turkey	Ministry of Health Turkey	Fatma Bayrakdar et al
EPI_ISL_3414190	Turkey/HSGM-FS4777/2021	2021-08-07	Europe	Turkey	Ministry of Health Turkey	Ministry of Health Turkey	Fatma Bayrakdar et al
EPI_ISL_3414191	Turkey/HSGM-FS4778/2021	2021-08-07	Europe	Turkey	Ministry of Health Turkey	Ministry of Health Turkey	Fatma Bayrakdar et al
EPI_ISL_3414192	Turkey/HSGM-FS4779/2021	2021-08-07	Europe	Turkey	Ministry of Health Turkey	Ministry of Health Turkey	Fatma Bayrakdar et al
EPI_ISL_3402949	Turkey/HSGM-FS478/2021	2021-08-05	Europe	Turkey	Ministry of Health Turkey	Ministry of Health Turkey	Fatma Bayrakdar et al
EPI_ISL_3414193	Turkey/HSGM-FS4780/2021	2021-08-07	Europe	Turkey	Ministry of Health Turkey	Ministry of Health Turkey	Fatma Bayrakdar et al
EPI_ISL_3414194	Turkey/HSGM-FS4781/2021	2021-08-07	Europe	Turkey	Ministry of Health Turkey	Ministry of Health Turkey	Fatma Bayrakdar et al
EPI_ISL_3414195	Turkey/HSGM-FS4782/2021	2021-08-07	Europe	Turkey	Ministry of Health Turkey	Ministry of Health Turkey	Fatma Bayrakdar et al
EPI_ISL_3414196	Turkey/HSGM-FS4783/2021	2021-08-07	Europe	Turkey	Ministry of Health Turkey	Ministry of Health Turkey	Fatma Bayrakdar et al
EPI_ISL_3414197	Turkey/HSGM-FS4784/2021	2021-08-07	Europe	Turkey	Ministry of Health Turkey	Ministry of Health Turkey	Fatma Bayrakdar et al
EPI_ISL_3414198	Turkey/HSGM-FS4785/2021	2021-08-07	Europe	Turkey	Ministry of Health Turkey	Ministry of Health Turkey	Fatma Bayrakdar et al
EPI_ISL_3414199	Turkey/HSGM-FS4786/2021	2021-08-07	Europe	Turkey	Ministry of Health Turkey	Ministry of Health Turkey	Fatma Bayrakdar et al
EPI_ISL_3414200	Turkey/HSGM-FS4787/2021	2021-08-07	Europe	Turkey	Ministry of Health Turkey	Ministry of Health Turkey	Fatma Bayrakdar et al
EPI_ISL_3414201	Turkey/HSGM-FS4788/2021	2021-08-07	Europe	Turkey	Ministry of Health Turkey	Ministry of Health Turkey	Fatma Bayrakdar et al
EPI_ISL_3414202	Turkey/HSGM-FS4789/2021	2021-08-07	Europe	Turkey	Ministry of Health Turkey	Ministry of Health Turkey	Fatma Bayrakdar et al
EPI_ISL_3402950	Turkey/HSGM-FS479/2021	2021-08-05	Europe	Turkey	Ministry of Health Turkey	Ministry of Health Turkey	Fatma Bayrakdar et al
EPI_ISL_3414203	Turkey/HSGM-FS4790/2021	2021-08-07	Europe	Turkey	Ministry of Health Turkey	Ministry of Health Turkey	Fatma Bayrakdar et al
EPI_ISL_3414204	Turkey/HSGM-FS4791/2021	2021-08-07	Europe	Turkey	Ministry of Health Turkey	Ministry of Health Turkey	Fatma Bayrakdar et al
EPI_ISL_3414205	Turkey/HSGM-FS4792/2021	2021-08-07	Europe	Turkey	Ministry of Health Turkey	Ministry of Health Turkey	Fatma Bayrakdar et al
EPI_ISL_3414206	Turkey/HSGM-FS4793/2021	2021-08-07	Europe	Turkey	Ministry of Health Turkey	Ministry of Health Turkey	Fatma Bayrakdar et al
EPI_ISL_3414207	Turkey/HSGM-FS4794/2021	2021-08-07	Europe	Turkey	Ministry of Health Turkey	Ministry of Health Turkey	Fatma Bayrakdar et al
EPI_ISL_3414208	Turkey/HSGM-FS4795/2021	2021-08-07	Europe	Turkey	Ministry of Health Turkey	Ministry of Health Turkey	Fatma Bayrakdar et al
EPI_ISL_3414209	Turkey/HSGM-FS4796/2021	2021-08-07	Europe	Turkey	Ministry of Health Turkey	Ministry of Health Turkey	Fatma Bayrakdar et al
EPI_ISL_3414210	Turkey/HSGM-FS4797/2021	2021-08-07	Europe	Turkey	Ministry of Health Turkey	Ministry of Health Turkey	Fatma Bayrakdar et al
EPI_ISL_3414211	Turkey/HSGM-FS4798/2021	2021-08-07	Europe	Turkey	Ministry of Health Turkey	Ministry of Health Turkey	Fatma Bayrakdar et al
EPI_ISL_3414212	Turkey/HSGM-FS4799/2021	2021-08-07	Europe	Turkey	Ministry of Health Turkey	Ministry of Health Turkey	Fatma Bayrakdar et al
EPI_ISL_3402411	Turkey/HSGM-FS48/2021	2021-08-05	Europe	Turkey	Ministry of Health Turkey	Ministry of Health Turkey	Fatma Bayrakdar et al
EPI_ISL_3402951	Turkey/HSGM-FS480/2021	2021-08-05	Europe	Turkey	Ministry of Health Turkey	Ministry of Health Turkey	Fatma Bayrakdar et al
EPI_ISL_3414213	Turkey/HSGM-FS4800/2021	2021-08-07	Europe	Turkey	Ministry of Health Turkey	Ministry of Health Turkey	Fatma Bayrakdar et al
EPI_ISL_3414214	Turkey/HSGM-FS4801/2021	2021-08-07	Europe	Turkey	Ministry of Health Turkey	Ministry of Health Turkey	Fatma Bayrakdar et al
EPI_ISL_3414215	Turkey/HSGM-FS4802/2021	2021-08-07	Europe	Turkey	Ministry of Health Turkey	Ministry of Health Turkey	Fatma Bayrakdar et al
EPI_ISL_3414216	Turkey/HSGM-FS4803/2021	2021-08-07	Europe	Turkey	Ministry of Health Turkey	Ministry of Health Turkey	Fatma Bayrakdar et al
EPI_ISL_3414217	Turkey/HSGM-FS4804/2021	2021-08-07	Europe	Turkey	Ministry of Health Turkey	Ministry of Health Turkey	Fatma Bayrakdar et al
EPI_ISL_3414218	Turkey/HSGM-FS4805/2021	2021-08-07	Europe	Turkey	Ministry of Health Turkey	Ministry of Health Turkey	Fatma Bayrakdar et al
EPI_ISL_3414219	Turkey/HSGM-FS4806/2021	2021-08-07	Europe	Turkey	Ministry of Health Turkey	Ministry of Health Turkey	Fatma Bayrakdar et al
EPI_ISL_3414220	Turkey/HSGM-FS4807/2021	2021-08-07	Europe	Turkey	Ministry of Health Turkey	Ministry of Health Turkey	Fatma Bayrakdar et al
EPI_ISL_3414221	Turkey/HSGM-FS4808/2021	2021-08-07	Europe	Turkey	Ministry of Health Turkey	Ministry of Health Turkey	Fatma Bayrakdar et al
EPI_ISL_3414222	Turkey/HSGM-FS4809/2021	2021-08-07	Europe	Turkey	Ministry of Health Turkey	Ministry of Health Turkey	Fatma Bayrakdar et al
EPI_ISL_3402952	Turkey/HSGM-FS481/2021	2021-08-05	Europe	Turkey	Ministry of Health Turkey	Ministry of Health Turkey	Fatma Bayrakdar et al
EPI_ISL_3414223	Turkey/HSGM-FS4810/2021	2021-08-07	Europe	Turkey	Ministry of Health Turkey	Ministry of Health Turkey	Fatma Bayrakdar et al
EPI_ISL_3414224	Turkey/HSGM-FS4811/2021	2021-08-07	Europe	Turkey	Ministry of Health Turkey	Ministry of Health Turkey	Fatma Bayrakdar et al
EPI_ISL_3414225	Turkey/HSGM-FS4812/2021	2021-08-07	Europe	Turkey	Ministry of Health Turkey	Ministry of Health Turkey	Fatma Bayrakdar et al
EPI_ISL_3414226	Turkey/HSGM-FS4813/2021	2021-08-07	Europe	Turkey	Ministry of Health Turkey	Ministry of Health Turkey	Fatma Bayrakdar et al
EPI_ISL_3414227	Turkey/HSGM-FS4814/2021	2021-08-07	Europe	Turkey	Ministry of Health Turkey	Ministry of Health Turkey	Fatma Bayrakdar et al
EPI_ISL_3414228	Turkey/HSGM-FS4815/2021	2021-08-07	Europe	Turkey	Ministry of Health Turkey	Ministry of Health Turkey	Fatma Bayrakdar et al
EPI_ISL_3414229	Turkey/HSGM-FS4816/2021	2021-08-07	Europe	Turkey	Ministry of Health Turkey	Ministry of Health Turkey	Fatma Bayrakdar et al
EPI_ISL_3414230	Turkey/HSGM-FS4817/2021	2021-08-07	Europe	Turkey	Ministry of Health Turkey	Ministry of Health Turkey	Fatma Bayrakdar et al
EPI_ISL_3414231	Turkey/HSGM-FS4818/2021	2021-08-07	Europe	Turkey	Ministry of Health Turkey	Ministry of Health Turkey	Fatma Bayrakdar et al
EPI_ISL_3414232	Turkey/HSGM-FS4819/2021	2021-08-07	Europe	Turkey	Ministry of Health Turkey	Ministry of Health Turkey	Fatma Bayrakdar et al
EPI_ISL_3402953	Turkey/HSGM-FS482/2021	2021-08-05	Europe	Turkey	Ministry of Health Turkey	Ministry of Health Turkey	Fatma Bayrakdar et al
EPI_ISL_3414233	Turkey/HSGM-FS4820/2021	2021-08-07	Europe	Turkey	Ministry of Health Turkey	Ministry of Health Turkey	Fatma Bayrakdar et al
EPI_ISL_3414234	Turkey/HSGM-FS4821/2021	2021-08-07	Europe	Turkey	Ministry of Health Turkey	Ministry of Health Turkey	Fatma Bayrakdar et al
EPI_ISL_3414235	Turkey/HSGM-FS4822/2021	2021-08-07	Europe	Turkey	Ministry of Health Turkey	Ministry of Health Turkey	Fatma Bayrakdar et al
EPI_ISL_3414236	Turkey/HSGM-FS4823/2021	2021-08-07	Europe	Turkey	Ministry of Health Turkey	Ministry of Health Turkey	Fatma Bayrakdar et al
EPI_ISL_3414237	Turkey/HSGM-FS4824/2021	2021-08-07	Europe	Turkey	Ministry of Health Turkey	Ministry of Health Turkey	Fatma Bayrakdar et al
EPI_ISL_3414238	Turkey/HSGM-FS4825/2021	2021-08-07	Europe	Turkey	Ministry of Health Turkey	Ministry of Health Turkey	Fatma Bayrakdar et al
EPI_ISL_3414239	Turkey/HSGM-FS4826/2021	2021-08-07	Europe	Turkey	Ministry of Health Turkey	Ministry of Health Turkey	Fatma Bayrakdar et al
EPI_ISL_3414240	Turkey/HSGM-FS4827/2021	2021-08-07	Europe	Turkey	Ministry of Health Turkey	Ministry of Health Turkey	Fatma Bayrakdar et al
EPI_ISL_3414241	Turkey/HSGM-FS4828/2021	2021-08-07	Europe	Turkey	Ministry of Health Turkey	Ministry of Health Turkey	Fatma Bayrakdar et al
EPI_ISL_3414242	Turkey/HSGM-FS4829/2021	2021-08-07	Europe	Turkey	Ministry of Health Turkey	Ministry of Health Turkey	Fatma Bayrakdar et al
EPI_ISL_3402954	Turkey/HSGM-FS483/2021	2021-08-05	Europe	Turkey	Ministry of Health Turkey	Ministry of Health Turkey	Fatma Bayrakdar et al
EPI_ISL_3414243	Turkey/HSGM-FS4830/2021	2021-08-07	Europe	Turkey	Ministry of Health Turkey	Ministry of Health Turkey	Fatma Bayrakdar et al
EPI_ISL_3414244	Turkey/HSGM-FS4831/2021	2021-08-07	Europe	Turkey	Ministry of Health Turkey	Ministry of Health Turkey	Fatma Bayrakdar et al
EPI_ISL_3414245	Turkey/HSGM-FS4832/2021	2021-08-07	Europe	Turkey	Ministry of Health Turkey	Ministry of Health Turkey	Fatma Bayrakdar et al
EPI_ISL_3414246	Turkey/HSGM-FS4833/2021	2021-08-07	Europe	Turkey	Ministry of Health Turkey	Ministry of Health Turkey	Fatma Bayrakdar et al
EPI_ISL_3414247	Turkey/HSGM-FS4834/2021	2021-08-07	Europe	Turkey	Ministry of Health Turkey	Ministry of Health Turkey	Fatma Bayrakdar et al
EPI_ISL_3414248	Turkey/HSGM-FS4835/2021	2021-08-07	Europe	Turkey	Ministry of Health Turkey	Ministry of Health Turkey	Fatma Bayrakdar et al
EPI_ISL_3414249	Turkey/HSGM-FS4836/2021	2021-08-07	Europe	Turkey	Ministry of Health Turkey	Ministry of Health Turkey	Fatma Bayrakdar et al
EPI_ISL_3414250	Turkey/HSGM-FS4837/2021	2021-08-07	Europe	Turkey	Ministry of Health Turkey	Ministry of Health Turkey	Fatma Bayrakdar et al
EPI_ISL_3414251	Turkey/HSGM-FS4838/2021	2021-08-07	Europe	Turkey	Ministry of Health Turkey	Ministry of Health Turkey	Fatma Bayrakdar et al
EPI_ISL_3414252	Turkey/HSGM-FS4839/2021	2021-08-07	Europe	Turkey	Ministry of Health Turkey	Ministry of Health Turkey	Fatma Bayrakdar et al
EPI_ISL_3402955	Turkey/HSGM-FS484/2021	2021-08-05	Europe	Turkey	Ministry of Health Turkey	Ministry of Health Turkey	Fatma Bayrakdar et al
EPI_ISL_3414253	Turkey/HSGM-FS4840/2021	2021-08-07	Europe	Turkey	Ministry of Health Turkey	Ministry of Health Turkey	Fatma Bayrakdar et al
EPI_ISL_3414254	Turkey/HSGM-FS4841/2021	2021-08-07	Europe	Turkey	Ministry of Health Turkey	Ministry of Health Turkey	Fatma Bayrakdar et al
EPI_ISL_3414255	Turkey/HSGM-FS4842/2021	2021-08-07	Europe	Turkey	Ministry of Health Turkey	Ministry of Health Turkey	Fatma Bayrakdar et al
EPI_ISL_3414256	Turkey/HSGM-FS4843/2021	2021-08-07	Europe	Turkey	Ministry of Health Turkey	Ministry of Health Turkey	Fatma Bayrakdar et al
EPI_ISL_3414257	Turkey/HSGM-FS4844/2021	2021-08-07	Europe	Turkey	Ministry of Health Turkey	Ministry of Health Turkey	Fatma Bayrakdar et al
EPI_ISL_3414258	Turkey/HSGM-FS4845/2021	2021-08-07	Europe	Turkey	Ministry of Health Turkey	Ministry of Health Turkey	Fatma Bayrakdar et al
EPI_ISL_3414259	Turkey/HSGM-FS4846/2021	2021-08-07	Europe	Turkey	Ministry of Health Turkey	Ministry of Health Turkey	Fatma Bayrakdar et al
EPI_ISL_3414260	Turkey/HSGM-FS4847/2021	2021-08-07	Europe	Turkey	Ministry of Health Turkey	Ministry of Health Turkey	Fatma Bayrakdar et al
EPI_ISL_3414261	Turkey/HSGM-FS4848/2021	2021-08-07	Europe	Turkey	Ministry of Health Turkey	Ministry of Health Turkey	Fatma Bayrakdar et al
EPI_ISL_3414262	Turkey/HSGM-FS4849/2021	2021-08-07	Europe	Turkey	Ministry of Health Turkey	Ministry of Health Turkey	Fatma Bayrakdar et al
EPI_ISL_3402956	Turkey/HSGM-FS485/2021	2021-08-05	Europe	Turkey	Ministry of Health Turkey	Ministry of Health Turkey	Fatma Bayrakdar et al
EPI_ISL_3414263	Turkey/HSGM-FS4850/2021	2021-08-07	Europe	Turkey	Ministry of Health Turkey	Ministry of Health Turkey	Fatma Bayrakdar et al
EPI_ISL_3414264	Turkey/HSGM-FS4851/2021	2021-08-07	Europe	Turkey	Ministry of Health Turkey	Ministry of Health Turkey	Fatma Bayrakdar et al
EPI_ISL_3414265	Turkey/HSGM-FS4852/2021	2021-08-07	Europe	Turkey	Ministry of Health Turkey	Ministry of Health Turkey	Fatma Bayrakdar et al
EPI_ISL_3414266	Turkey/HSGM-FS4853/2021	2021-08-07	Europe	Turkey	Ministry of Health Turkey	Ministry of Health Turkey	Fatma Bayrakdar et al
EPI_ISL_3414267	Turkey/HSGM-FS4854/2021	2021-08-07	Europe	Turkey	Ministry of Health Turkey	Ministry of Health Turkey	Fatma Bayrakdar et al
EPI_ISL_3414268	Turkey/HSGM-FS4855/2021	2021-08-07	Europe	Turkey	Ministry of Health Turkey	Ministry of Health Turkey	Fatma Bayrakdar et al
EPI_ISL_3414269	Turkey/HSGM-FS4856/2021	2021-08-07	Europe	Turkey	Ministry of Health Turkey	Ministry of Health Turkey	Fatma Bayrakdar et al
EPI_ISL_3414270	Turkey/HSGM-FS4857/2021	2021-08-07	Europe	Turkey	Ministry of Health Turkey	Ministry of Health Turkey	Fatma Bayrakdar et al
EPI_ISL_3414271	Turkey/HSGM-FS4858/2021	2021-08-07	Europe	Turkey	Ministry of Health Turkey	Ministry of Health Turkey	Fatma Bayrakdar et al
EPI_ISL_3414272	Turkey/HSGM-FS4859/2021	2021-08-07	Europe	Turkey	Ministry of Health Turkey	Ministry of Health Turkey	Fatma Bayrakdar et al
EPI_ISL_3402957	Turkey/HSGM-FS486/2021	2021-08-05	Europe	Turkey	Ministry of Health Turkey	Ministry of Health Turkey	Fatma Bayrakdar et al
EPI_ISL_3414273	Turkey/HSGM-FS4860/2021	2021-08-07	Europe	Turkey	Ministry of Health Turkey	Ministry of Health Turkey	Fatma Bayrakdar et al
EPI_ISL_3414274	Turkey/HSGM-FS4861/2021	2021-08-07	Europe	Turkey	Ministry of Health Turkey	Ministry of Health Turkey	Fatma Bayrakdar et al
EPI_ISL_3414275	Turkey/HSGM-FS4862/2021	2021-08-07	Europe	Turkey	Ministry of Health Turkey	Ministry of Health Turkey	Fatma Bayrakdar et al
EPI_ISL_3414276	Turkey/HSGM-FS4863/2021	2021-08-07	Europe	Turkey	Ministry of Health Turkey	Ministry of Health Turkey	Fatma Bayrakdar et al
EPI_ISL_3414277	Turkey/HSGM-FS4864/2021	2021-08-07	Europe	Turkey	Ministry of Health Turkey	Ministry of Health Turkey	Fatma Bayrakdar et al
EPI_ISL_3414278	Turkey/HSGM-FS4865/2021	2021-08-07	Europe	Turkey	Ministry of Health Turkey	Ministry of Health Turkey	Fatma Bayrakdar et al
EPI_ISL_3414279	Turkey/HSGM-FS4866/2021	2021-08-07	Europe	Turkey	Ministry of Health Turkey	Ministry of Health Turkey	Fatma Bayrakdar et al
EPI_ISL_3414280	Turkey/HSGM-FS4867/2021	2021-08-07	Europe	Turkey	Ministry of Health Turkey	Ministry of Health Turkey	Fatma Bayrakdar et al
EPI_ISL_3414281	Turkey/HSGM-FS4868/2021	2021-08-07	Europe	Turkey	Ministry of Health Turkey	Ministry of Health Turkey	Fatma Bayrakdar et al
EPI_ISL_3414282	Turkey/HSGM-FS4869/2021	2021-08-07	Europe	Turkey	Ministry of Health Turkey	Ministry of Health Turkey	Fatma Bayrakdar et al
EPI_ISL_3402958	Turkey/HSGM-FS487/2021	2021-08-05	Europe	Turkey	Ministry of Health Turkey	Ministry of Health Turkey	Fatma Bayrakdar et al
EPI_ISL_3414283	Turkey/HSGM-FS4870/2021	2021-08-07	Europe	Turkey	Ministry of Health Turkey	Ministry of Health Turkey	Fatma Bayrakdar et al
EPI_ISL_3414284	Turkey/HSGM-FS4871/2021	2021-08-07	Europe	Turkey	Ministry of Health Turkey	Ministry of Health Turkey	Fatma Bayrakdar et al
EPI_ISL_3414285	Turkey/HSGM-FS4872/2021	2021-08-07	Europe	Turkey	Ministry of Health Turkey	Ministry of Health Turkey	Fatma Bayrakdar et al
EPI_ISL_3414286	Turkey/HSGM-FS4873/2021	2021-08-07	Europe	Turkey	Ministry of Health Turkey	Ministry of Health Turkey	Fatma Bayrakdar et al
EPI_ISL_3414287	Turkey/HSGM-FS4874/2021	2021-08-07	Europe	Turkey	Ministry of Health Turkey	Ministry of Health Turkey	Fatma Bayrakdar et al
EPI_ISL_3414288	Turkey/HSGM-FS4875/2021	2021-08-07	Europe	Turkey	Ministry of Health Turkey	Ministry of Health Turkey	Fatma Bayrakdar et al
EPI_ISL_3414289	Turkey/HSGM-FS4876/2021	2021-08-07	Europe	Turkey	Ministry of Health Turkey	Ministry of Health Turkey	Fatma Bayrakdar et al
EPI_ISL_3414290	Turkey/HSGM-FS4877/2021	2021-08-07	Europe	Turkey	Ministry of Health Turkey	Ministry of Health Turkey	Fatma Bayrakdar et al
EPI_ISL_3414291	Turkey/HSGM-FS4878/2021	2021-08-07	Europe	Turkey	Ministry of Health Turkey	Ministry of Health Turkey	Fatma Bayrakdar et al
EPI_ISL_3414292	Turkey/HSGM-FS4879/2021	2021-08-07	Europe	Turkey	Ministry of Health Turkey	Ministry of Health Turkey	Fatma Bayrakdar et al
EPI_ISL_3402959	Turkey/HSGM-FS488/2021	2021-08-05	Europe	Turkey	Ministry of Health Turkey	Ministry of Health Turkey	Fatma Bayrakdar et al
EPI_ISL_3414293	Turkey/HSGM-FS4880/2021	2021-08-07	Europe	Turkey	Ministry of Health Turkey	Ministry of Health Turkey	Fatma Bayrakdar et al
EPI_ISL_3414294	Turkey/HSGM-FS4881/2021	2021-08-07	Europe	Turkey	Ministry of Health Turkey	Ministry of Health Turkey	Fatma Bayrakdar et al
EPI_ISL_3414295	Turkey/HSGM-FS4882/2021	2021-08-07	Europe	Turkey	Ministry of Health Turkey	Ministry of Health Turkey	Fatma Bayrakdar et al
EPI_ISL_3414296	Turkey/HSGM-FS4883/2021	2021-08-07	Europe	Turkey	Ministry of Health Turkey	Ministry of Health Turkey	Fatma Bayrakdar et al
EPI_ISL_3414297	Turkey/HSGM-FS4884/2021	2021-08-07	Europe	Turkey	Ministry of Health Turkey	Ministry of Health Turkey	Fatma Bayrakdar et al
EPI_ISL_3414298	Turkey/HSGM-FS4885/2021	2021-08-07	Europe	Turkey	Ministry of Health Turkey	Ministry of Health Turkey	Fatma Bayrakdar et al
EPI_ISL_3414299	Turkey/HSGM-FS4886/2021	2021-08-07	Europe	Turkey	Ministry of Health Turkey	Ministry of Health Turkey	Fatma Bayrakdar et al
EPI_ISL_3414300	Turkey/HSGM-FS4887/2021	2021-08-07	Europe	Turkey	Ministry of Health Turkey	Ministry of Health Turkey	Fatma Bayrakdar et al
EPI_ISL_3414301	Turkey/HSGM-FS4888/2021	2021-08-07	Europe	Turkey	Ministry of Health Turkey	Ministry of Health Turkey	Fatma Bayrakdar et al
EPI_ISL_3414302	Turkey/HSGM-FS4889/2021	2021-08-07	Europe	Turkey	Ministry of Health Turkey	Ministry of Health Turkey	Fatma Bayrakdar et al
EPI_ISL_3402960	Turkey/HSGM-FS489/2021	2021-08-05	Europe	Turkey	Ministry of Health Turkey	Ministry of Health Turkey	Fatma Bayrakdar et al
EPI_ISL_3414303	Turkey/HSGM-FS4890/2021	2021-08-07	Europe	Turkey	Ministry of Health Turkey	Ministry of Health Turkey	Fatma Bayrakdar et al
EPI_ISL_3414304	Turkey/HSGM-FS4891/2021	2021-08-07	Europe	Turkey	Ministry of Health Turkey	Ministry of Health Turkey	Fatma Bayrakdar et al
EPI_ISL_3414305	Turkey/HSGM-FS4892/2021	2021-08-07	Europe	Turkey	Ministry of Health Turkey	Ministry of Health Turkey	Fatma Bayrakdar et al
EPI_ISL_3414306	Turkey/HSGM-FS4893/2021	2021-08-07	Europe	Turkey	Ministry of Health Turkey	Ministry of Health Turkey	Fatma Bayrakdar et al
EPI_ISL_3414307	Turkey/HSGM-FS4894/2021	2021-08-07	Europe	Turkey	Ministry of Health Turkey	Ministry of Health Turkey	Fatma Bayrakdar et al
EPI_ISL_3414308	Turkey/HSGM-FS4895/2021	2021-08-07	Europe	Turkey	Ministry of Health Turkey	Ministry of Health Turkey	Fatma Bayrakdar et al
EPI_ISL_3414309	Turkey/HSGM-FS4896/2021	2021-08-07	Europe	Turkey	Ministry of Health Turkey	Ministry of Health Turkey	Fatma Bayrakdar et al
EPI_ISL_3414310	Turkey/HSGM-FS4897/2021	2021-08-07	Europe	Turkey	Ministry of Health Turkey	Ministry of Health Turkey	Fatma Bayrakdar et al
EPI_ISL_3414311	Turkey/HSGM-FS4898/2021	2021-08-07	Europe	Turkey	Ministry of Health Turkey	Ministry of Health Turkey	Fatma Bayrakdar et al
EPI_ISL_3414312	Turkey/HSGM-FS4899/2021	2021-08-07	Europe	Turkey	Ministry of Health Turkey	Ministry of Health Turkey	Fatma Bayrakdar et al
EPI_ISL_3402412	Turkey/HSGM-FS49/2021	2021-08-05	Europe	Turkey	Ministry of Health Turkey	Ministry of Health Turkey	Fatma Bayrakdar et al
EPI_ISL_3402961	Turkey/HSGM-FS490/2021	2021-08-05	Europe	Turkey	Ministry of Health Turkey	Ministry of Health Turkey	Fatma Bayrakdar et al
EPI_ISL_3414313	Turkey/HSGM-FS4900/2021	2021-08-07	Europe	Turkey	Ministry of Health Turkey	Ministry of Health Turkey	Fatma Bayrakdar et al
EPI_ISL_3414314	Turkey/HSGM-FS4901/2021	2021-08-07	Europe	Turkey	Ministry of Health Turkey	Ministry of Health Turkey	Fatma Bayrakdar et al
EPI_ISL_3414315	Turkey/HSGM-FS4902/2021	2021-08-07	Europe	Turkey	Ministry of Health Turkey	Ministry of Health Turkey	Fatma Bayrakdar et al
EPI_ISL_3414316	Turkey/HSGM-FS4903/2021	2021-08-07	Europe	Turkey	Ministry of Health Turkey	Ministry of Health Turkey	Fatma Bayrakdar et al
EPI_ISL_3414317	Turkey/HSGM-FS4904/2021	2021-08-07	Europe	Turkey	Ministry of Health Turkey	Ministry of Health Turkey	Fatma Bayrakdar et al
EPI_ISL_3414318	Turkey/HSGM-FS4905/2021	2021-08-07	Europe	Turkey	Ministry of Health Turkey	Ministry of Health Turkey	Fatma Bayrakdar et al
EPI_ISL_3414319	Turkey/HSGM-FS4906/2021	2021-08-07	Europe	Turkey	Ministry of Health Turkey	Ministry of Health Turkey	Fatma Bayrakdar et al
EPI_ISL_3414320	Turkey/HSGM-FS4907/2021	2021-08-07	Europe	Turkey	Ministry of Health Turkey	Ministry of Health Turkey	Fatma Bayrakdar et al
EPI_ISL_3413419	Turkey/HSGM-FS4908/2021	2021-08-07	Europe	Turkey	Ministry of Health Turkey	Ministry of Health Turkey	Fatma Bayrakdar et al
EPI_ISL_3414321	Turkey/HSGM-FS4909/2021	2021-08-07	Europe	Turkey	Ministry of Health Turkey	Ministry of Health Turkey	Fatma Bayrakdar et al
EPI_ISL_3402962	Turkey/HSGM-FS491/2021	2021-08-05	Europe	Turkey	Ministry of Health Turkey	Ministry of Health Turkey	Fatma Bayrakdar et al
EPI_ISL_3414322	Turkey/HSGM-FS4910/2021	2021-08-07	Europe	Turkey	Ministry of Health Turkey	Ministry of Health Turkey	Fatma Bayrakdar et al
EPI_ISL_3414323	Turkey/HSGM-FS4911/2021	2021-08-07	Europe	Turkey	Ministry of Health Turkey	Ministry of Health Turkey	Fatma Bayrakdar et al
EPI_ISL_3414324	Turkey/HSGM-FS4912/2021	2021-08-07	Europe	Turkey	Ministry of Health Turkey	Ministry of Health Turkey	Fatma Bayrakdar et al
EPI_ISL_3414325	Turkey/HSGM-FS4913/2021	2021-08-07	Europe	Turkey	Ministry of Health Turkey	Ministry of Health Turkey	Fatma Bayrakdar et al
EPI_ISL_3414326	Turkey/HSGM-FS4914/2021	2021-08-07	Europe	Turkey	Ministry of Health Turkey	Ministry of Health Turkey	Fatma Bayrakdar et al
EPI_ISL_3414327	Turkey/HSGM-FS4915/2021	2021-08-07	Europe	Turkey	Ministry of Health Turkey	Ministry of Health Turkey	Fatma Bayrakdar et al
EPI_ISL_3414328	Turkey/HSGM-FS4916/2021	2021-08-07	Europe	Turkey	Ministry of Health Turkey	Ministry of Health Turkey	Fatma Bayrakdar et al
EPI_ISL_3414329	Turkey/HSGM-FS4917/2021	2021-08-07	Europe	Turkey	Ministry of Health Turkey	Ministry of Health Turkey	Fatma Bayrakdar et al
EPI_ISL_3414330	Turkey/HSGM-FS4918/2021	2021-08-07	Europe	Turkey	Ministry of Health Turkey	Ministry of Health Turkey	Fatma Bayrakdar et al
EPI_ISL_3414331	Turkey/HSGM-FS4919/2021	2021-08-07	Europe	Turkey	Ministry of Health Turkey	Ministry of Health Turkey	Fatma Bayrakdar et al
EPI_ISL_3402963	Turkey/HSGM-FS492/2021	2021-08-05	Europe	Turkey	Ministry of Health Turkey	Ministry of Health Turkey	Fatma Bayrakdar et al
EPI_ISL_3414332	Turkey/HSGM-FS4920/2021	2021-08-07	Europe	Turkey	Ministry of Health Turkey	Ministry of Health Turkey	Fatma Bayrakdar et al
EPI_ISL_3414333	Turkey/HSGM-FS4921/2021	2021-08-07	Europe	Turkey	Ministry of Health Turkey	Ministry of Health Turkey	Fatma Bayrakdar et al
EPI_ISL_3414334	Turkey/HSGM-FS4922/2021	2021-08-07	Europe	Turkey	Ministry of Health Turkey	Ministry of Health Turkey	Fatma Bayrakdar et al
EPI_ISL_3413420	Turkey/HSGM-FS4923/2021	2021-08-07	Europe	Turkey	Ministry of Health Turkey	Ministry of Health Turkey	Fatma Bayrakdar et al
EPI_ISL_3414335	Turkey/HSGM-FS4924/2021	2021-08-07	Europe	Turkey	Ministry of Health Turkey	Ministry of Health Turkey	Fatma Bayrakdar et al
EPI_ISL_3414336	Turkey/HSGM-FS4925/2021	2021-08-07	Europe	Turkey	Ministry of Health Turkey	Ministry of Health Turkey	Fatma Bayrakdar et al
EPI_ISL_3414337	Turkey/HSGM-FS4926/2021	2021-08-07	Europe	Turkey	Ministry of Health Turkey	Ministry of Health Turkey	Fatma Bayrakdar et al
EPI_ISL_3414338	Turkey/HSGM-FS4927/2021	2021-08-07	Europe	Turkey	Ministry of Health Turkey	Ministry of Health Turkey	Fatma Bayrakdar et al
EPI_ISL_3413423	Turkey/HSGM-FS4928/2021	2021-08-07	Europe	Turkey	Ministry of Health Turkey	Ministry of Health Turkey	Fatma Bayrakdar et al
EPI_ISL_3414339	Turkey/HSGM-FS4929/2021	2021-08-07	Europe	Turkey	Ministry of Health Turkey	Ministry of Health Turkey	Fatma Bayrakdar et al
EPI_ISL_3402964	Turkey/HSGM-FS493/2021	2021-08-05	Europe	Turkey	Ministry of Health Turkey	Ministry of Health Turkey	Fatma Bayrakdar et al
EPI_ISL_3413421	Turkey/HSGM-FS4930/2021	2021-08-07	Europe	Turkey	Ministry of Health Turkey	Ministry of Health Turkey	Fatma Bayrakdar et al
EPI_ISL_3414340	Turkey/HSGM-FS4931/2021	2021-08-07	Europe	Turkey	Ministry of Health Turkey	Ministry of Health Turkey	Fatma Bayrakdar et al
EPI_ISL_3414341	Turkey/HSGM-FS4932/2021	2021-08-07	Europe	Turkey	Ministry of Health Turkey	Ministry of Health Turkey	Fatma Bayrakdar et al
EPI_ISL_3414342	Turkey/HSGM-FS4933/2021	2021-08-07	Europe	Turkey	Ministry of Health Turkey	Ministry of Health Turkey	Fatma Bayrakdar et al
EPI_ISL_3414343	Turkey/HSGM-FS4934/2021	2021-08-07	Europe	Turkey	Ministry of Health Turkey	Ministry of Health Turkey	Fatma Bayrakdar et al
EPI_ISL_3414344	Turkey/HSGM-FS4935/2021	2021-08-07	Europe	Turkey	Ministry of Health Turkey	Ministry of Health Turkey	Fatma Bayrakdar et al
EPI_ISL_3414345	Turkey/HSGM-FS4936/2021	2021-08-07	Europe	Turkey	Ministry of Health Turkey	Ministry of Health Turkey	Fatma Bayrakdar et al
EPI_ISL_3414346	Turkey/HSGM-FS4937/2021	2021-08-07	Europe	Turkey	Ministry of Health Turkey	Ministry of Health Turkey	Fatma Bayrakdar et al
EPI_ISL_3414347	Turkey/HSGM-FS4938/2021	2021-08-07	Europe	Turkey	Ministry of Health Turkey	Ministry of Health Turkey	Fatma Bayrakdar et al
EPI_ISL_3414348	Turkey/HSGM-FS4939/2021	2021-08-07	Europe	Turkey	Ministry of Health Turkey	Ministry of Health Turkey	Fatma Bayrakdar et al
EPI_ISL_3402965	Turkey/HSGM-FS494/2021	2021-08-05	Europe	Turkey	Ministry of Health Turkey	Ministry of Health Turkey	Fatma Bayrakdar et al
EPI_ISL_3414349	Turkey/HSGM-FS4940/2021	2021-08-07	Europe	Turkey	Ministry of Health Turkey	Ministry of Health Turkey	Fatma Bayrakdar et al
EPI_ISL_3414350	Turkey/HSGM-FS4941/2021	2021-08-07	Europe	Turkey	Ministry of Health Turkey	Ministry of Health Turkey	Fatma Bayrakdar et al
EPI_ISL_3414351	Turkey/HSGM-FS4942/2021	2021-08-07	Europe	Turkey	Ministry of Health Turkey	Ministry of Health Turkey	Fatma Bayrakdar et al
EPI_ISL_3414352	Turkey/HSGM-FS4943/2021	2021-08-07	Europe	Turkey	Ministry of Health Turkey	Ministry of Health Turkey	Fatma Bayrakdar et al
EPI_ISL_3414353	Turkey/HSGM-FS4944/2021	2021-08-07	Europe	Turkey	Ministry of Health Turkey	Ministry of Health Turkey	Fatma Bayrakdar et al
EPI_ISL_3414354	Turkey/HSGM-FS4945/2021	2021-08-07	Europe	Turkey	Ministry of Health Turkey	Ministry of Health Turkey	Fatma Bayrakdar et al
EPI_ISL_3414355	Turkey/HSGM-FS4946/2021	2021-08-07	Europe	Turkey	Ministry of Health Turkey	Ministry of Health Turkey	Fatma Bayrakdar et al
EPI_ISL_3414356	Turkey/HSGM-FS4947/2021	2021-08-07	Europe	Turkey	Ministry of Health Turkey	Ministry of Health Turkey	Fatma Bayrakdar et al
EPI_ISL_3414357	Turkey/HSGM-FS4948/2021	2021-08-07	Europe	Turkey	Ministry of Health Turkey	Ministry of Health Turkey	Fatma Bayrakdar et al
EPI_ISL_3414358	Turkey/HSGM-FS4949/2021	2021-08-07	Europe	Turkey	Ministry of Health Turkey	Ministry of Health Turkey	Fatma Bayrakdar et al
EPI_ISL_3402966	Turkey/HSGM-FS495/2021	2021-08-05	Europe	Turkey	Ministry of Health Turkey	Ministry of Health Turkey	Fatma Bayrakdar et al
EPI_ISL_3414359	Turkey/HSGM-FS4950/2021	2021-08-07	Europe	Turkey	Ministry of Health Turkey	Ministry of Health Turkey	Fatma Bayrakdar et al
EPI_ISL_3414360	Turkey/HSGM-FS4951/2021	2021-08-07	Europe	Turkey	Ministry of Health Turkey	Ministry of Health Turkey	Fatma Bayrakdar et al
EPI_ISL_3414361	Turkey/HSGM-FS4952/2021	2021-08-07	Europe	Turkey	Ministry of Health Turkey	Ministry of Health Turkey	Fatma Bayrakdar et al
EPI_ISL_3414362	Turkey/HSGM-FS4953/2021	2021-08-07	Europe	Turkey	Ministry of Health Turkey	Ministry of Health Turkey	Fatma Bayrakdar et al
EPI_ISL_3414363	Turkey/HSGM-FS4954/2021	2021-08-07	Europe	Turkey	Ministry of Health Turkey	Ministry of Health Turkey	Fatma Bayrakdar et al
EPI_ISL_3414364	Turkey/HSGM-FS4955/2021	2021-08-07	Europe	Turkey	Ministry of Health Turkey	Ministry of Health Turkey	Fatma Bayrakdar et al
EPI_ISL_3414365	Turkey/HSGM-FS4956/2021	2021-08-07	Europe	Turkey	Ministry of Health Turkey	Ministry of Health Turkey	Fatma Bayrakdar et al
EPI_ISL_3414366	Turkey/HSGM-FS4957/2021	2021-08-07	Europe	Turkey	Ministry of Health Turkey	Ministry of Health Turkey	Fatma Bayrakdar et al
EPI_ISL_3414367	Turkey/HSGM-FS4958/2021	2021-08-07	Europe	Turkey	Ministry of Health Turkey	Ministry of Health Turkey	Fatma Bayrakdar et al
EPI_ISL_3414368	Turkey/HSGM-FS4959/2021	2021-08-07	Europe	Turkey	Ministry of Health Turkey	Ministry of Health Turkey	Fatma Bayrakdar et al
EPI_ISL_3402967	Turkey/HSGM-FS496/2021	2021-08-05	Europe	Turkey	Ministry of Health Turkey	Ministry of Health Turkey	Fatma Bayrakdar et al
EPI_ISL_3414369	Turkey/HSGM-FS4960/2021	2021-08-07	Europe	Turkey	Ministry of Health Turkey	Ministry of Health Turkey	Fatma Bayrakdar et al
EPI_ISL_3414370	Turkey/HSGM-FS4961/2021	2021-08-07	Europe	Turkey	Ministry of Health Turkey	Ministry of Health Turkey	Fatma Bayrakdar et al
EPI_ISL_3414371	Turkey/HSGM-FS4962/2021	2021-08-07	Europe	Turkey	Ministry of Health Turkey	Ministry of Health Turkey	Fatma Bayrakdar et al
EPI_ISL_3414372	Turkey/HSGM-FS4963/2021	2021-08-07	Europe	Turkey	Ministry of Health Turkey	Ministry of Health Turkey	Fatma Bayrakdar et al
EPI_ISL_3414373	Turkey/HSGM-FS4964/2021	2021-08-07	Europe	Turkey	Ministry of Health Turkey	Ministry of Health Turkey	Fatma Bayrakdar et al
EPI_ISL_3414374	Turkey/HSGM-FS4965/2021	2021-08-07	Europe	Turkey	Ministry of Health Turkey	Ministry of Health Turkey	Fatma Bayrakdar et al
EPI_ISL_3414375	Turkey/HSGM-FS4966/2021	2021-08-07	Europe	Turkey	Ministry of Health Turkey	Ministry of Health Turkey	Fatma Bayrakdar et al
EPI_ISL_3414376	Turkey/HSGM-FS4967/2021	2021-08-07	Europe	Turkey	Ministry of Health Turkey	Ministry of Health Turkey	Fatma Bayrakdar et al
EPI_ISL_3414377	Turkey/HSGM-FS4968/2021	2021-08-07	Europe	Turkey	Ministry of Health Turkey	Ministry of Health Turkey	Fatma Bayrakdar et al
EPI_ISL_3414378	Turkey/HSGM-FS4969/2021	2021-08-07	Europe	Turkey	Ministry of Health Turkey	Ministry of Health Turkey	Fatma Bayrakdar et al
EPI_ISL_3402968	Turkey/HSGM-FS497/2021	2021-08-05	Europe	Turkey	Ministry of Health Turkey	Ministry of Health Turkey	Fatma Bayrakdar et al
EPI_ISL_3414379	Turkey/HSGM-FS4970/2021	2021-08-07	Europe	Turkey	Ministry of Health Turkey	Ministry of Health Turkey	Fatma Bayrakdar et al
EPI_ISL_3414380	Turkey/HSGM-FS4971/2021	2021-08-07	Europe	Turkey	Ministry of Health Turkey	Ministry of Health Turkey	Fatma Bayrakdar et al
EPI_ISL_3414381	Turkey/HSGM-FS4972/2021	2021-08-07	Europe	Turkey	Ministry of Health Turkey	Ministry of Health Turkey	Fatma Bayrakdar et al
EPI_ISL_3414382	Turkey/HSGM-FS4973/2021	2021-08-07	Europe	Turkey	Ministry of Health Turkey	Ministry of Health Turkey	Fatma Bayrakdar et al
EPI_ISL_3414383	Turkey/HSGM-FS4974/2021	2021-08-07	Europe	Turkey	Ministry of Health Turkey	Ministry of Health Turkey	Fatma Bayrakdar et al
EPI_ISL_3414384	Turkey/HSGM-FS4975/2021	2021-08-07	Europe	Turkey	Ministry of Health Turkey	Ministry of Health Turkey	Fatma Bayrakdar et al
EPI_ISL_3414385	Turkey/HSGM-FS4976/2021	2021-08-07	Europe	Turkey	Ministry of Health Turkey	Ministry of Health Turkey	Fatma Bayrakdar et al
EPI_ISL_3414386	Turkey/HSGM-FS4977/2021	2021-08-07	Europe	Turkey	Ministry of Health Turkey	Ministry of Health Turkey	Fatma Bayrakdar et al
EPI_ISL_3414387	Turkey/HSGM-FS4978/2021	2021-08-07	Europe	Turkey	Ministry of Health Turkey	Ministry of Health Turkey	Fatma Bayrakdar et al
EPI_ISL_3414388	Turkey/HSGM-FS4979/2021	2021-08-07	Europe	Turkey	Ministry of Health Turkey	Ministry of Health Turkey	Fatma Bayrakdar et al
EPI_ISL_3402969	Turkey/HSGM-FS498/2021	2021-08-05	Europe	Turkey	Ministry of Health Turkey	Ministry of Health Turkey	Fatma Bayrakdar et al
EPI_ISL_3414389	Turkey/HSGM-FS4980/2021	2021-08-07	Europe	Turkey	Ministry of Health Turkey	Ministry of Health Turkey	Fatma Bayrakdar et al
EPI_ISL_3414390	Turkey/HSGM-FS4981/2021	2021-08-07	Europe	Turkey	Ministry of Health Turkey	Ministry of Health Turkey	Fatma Bayrakdar et al
EPI_ISL_3414391	Turkey/HSGM-FS4982/2021	2021-08-07	Europe	Turkey	Ministry of Health Turkey	Ministry of Health Turkey	Fatma Bayrakdar et al
EPI_ISL_3414392	Turkey/HSGM-FS4983/2021	2021-08-07	Europe	Turkey	Ministry of Health Turkey	Ministry of Health Turkey	Fatma Bayrakdar et al
EPI_ISL_3414393	Turkey/HSGM-FS4984/2021	2021-08-07	Europe	Turkey	Ministry of Health Turkey	Ministry of Health Turkey	Fatma Bayrakdar et al
